## Supplemental Table 6 for "Genetic ancestry shapes context-dependent immune regulation across Indigenous South American populations" (part 39 of 56)

gene	celltype	condition	PC	posterior_mean	lfsr	tstat
SHC1	CD8T	IAV	PC3_zscore	0.000246583383330438	0.745886126195934	0.0533171751104214
SHC1	CD8T	Tcruzi	PC3_zscore	0.00014905063035556	0.749188331603195	0.0313457383766557
SHC1	monocyte	NI	PC3_zscore	0.000455960218533731	0.742031928569512	0.115971561164003
SHC1	monocyte	LPS	PC3_zscore	0.000756672464904191	0.720591417102483	0.184217715831783
SHC1	monocyte	IAV	PC3_zscore	0.000660383364342124	0.711741836490767	0.142822252007234
SHC1	monocyte	Tcruzi	PC3_zscore	0.000524294356399828	0.739377026496996	0.136047332929061
SHC1	B	NI	PC3_zscore	0.000600871044541421	0.735075395719982	0.154214632218228
SHC1	B	LPS	PC3_zscore	0.000646734659304284	0.732970997864352	0.166780011141285
SHC1	B	IAV	PC3_zscore	0.000801134456451631	0.723203306466907	0.183397483389101
SHC1	B	Tcruzi	PC3_zscore	0.000541157728858192	0.737702633293969	0.137026720009835
SHC1	CD4T	NI	PC3_zscore	0.000504514363894662	0.740039006721719	0.129111864198359
SHC1	CD4T	LPS	PC3_zscore	0.000579719615678851	0.736511899322649	0.151054506361916
SHC1	CD4T	IAV	PC3_zscore	0.00274694526675451	0.514747339284518	0.406396706326679
SHC1	CD4T	Tcruzi	PC3_zscore	0.000298812611152439	0.74725647186987	0.0700637038470825
CKS1B	NK	NI	PC3_zscore	0.00518405957992377	0.60268264484859	0.326810236358431
CKS1B	NK	LPS	PC3_zscore	0.00708260187769872	0.576613859207772	0.413221961386117
CKS1B	NK	IAV	PC3_zscore	0.0203027181546047	0.389225636347338	0.742802279421696
CKS1B	NK	Tcruzi	PC3_zscore	-0.00134600177921651	0.661787787743605	-0.0920929433053311
CKS1B	CD8T	NI	PC3_zscore	0.00162346861909811	0.675210435119651	0.123564442167889
CKS1B	CD8T	LPS	PC3_zscore	-0.00680680900910465	0.541694138036197	-0.450088308557246
CKS1B	CD8T	IAV	PC3_zscore	0.00353963393610542	0.65497464632393	0.215361898068482
CKS1B	CD8T	Tcruzi	PC3_zscore	0.00107302355805148	0.685961738739307	0.0786148124394856
CKS1B	monocyte	NI	PC3_zscore	-0.0148157720389093	0.45476375729346	-0.688939335970781
CKS1B	monocyte	LPS	PC3_zscore	-0.00871530593370277	0.510179416840964	-0.530371014411121
CKS1B	monocyte	IAV	PC3_zscore	-0.00832768979183242	0.492208999978061	-0.540486010701106
CKS1B	monocyte	Tcruzi	PC3_zscore	-0.00709316972036941	0.536669324666428	-0.481537942276111
CKS1B	B	NI	PC3_zscore	0.00260577968736964	0.630144738704287	0.235524455845276
CKS1B	B	LPS	PC3_zscore	-0.00302256248800689	0.596730714386009	-0.286891978962925
CKS1B	B	IAV	PC3_zscore	0.00555482998918987	0.574281661568946	0.415322018067358
CKS1B	B	Tcruzi	PC3_zscore	-0.00193429054029772	0.63064394411942	-0.17352362785003
CKS1B	CD4T	NI	PC3_zscore	-0.00829196992147623	0.484381966553408	-0.638041723805628
CKS1B	CD4T	LPS	PC3_zscore	-0.00083349871073965	0.648595086793781	-0.0887753597512178
CKS1B	CD4T	IAV	PC3_zscore	0.00916853659678914	0.389056356550674	0.659795915010518
CKS1B	CD4T	Tcruzi	PC3_zscore	-0.00069949959983241	0.654190522760453	-0.0673014976749763
FLAD1	NK	NI	PC3_zscore	-0.00505322842252455	0.348937848211877	-0.750811377235151
FLAD1	NK	LPS	PC3_zscore	-0.00447885965569349	0.367553151185568	-0.626670636411177
FLAD1	NK	IAV	PC3_zscore	-0.00510940236322823	0.325665643814387	-0.603728222906563
FLAD1	NK	Tcruzi	PC3_zscore	-0.00413646627791663	0.378266606169761	-0.549513455034248
FLAD1	CD8T	NI	PC3_zscore	-0.0061204951317018	0.313088299412811	-0.913338000108647
FLAD1	CD8T	LPS	PC3_zscore	-0.00544519718209792	0.331827252623923	-0.849723777211487
FLAD1	CD8T	IAV	PC3_zscore	-0.00482546888072653	0.352133487972568	-0.702196101057533
FLAD1	CD8T	Tcruzi	PC3_zscore	-0.00557554703287729	0.327679599762935	-0.869128768463431
FLAD1	monocyte	NI	PC3_zscore	-0.00504715954387607	0.344497352480865	-0.821410781801257
FLAD1	monocyte	LPS	PC3_zscore	-0.00580555631318182	0.309520939074276	-0.914860075036324
FLAD1	monocyte	IAV	PC3_zscore	-0.00505234785272615	0.329493928112275	-0.741850553062293
FLAD1	monocyte	Tcruzi	PC3_zscore	-0.00609555632183577	0.308984005122291	-0.945134845354029
FLAD1	B	NI	PC3_zscore	-0.00447607736429587	0.369853782642721	-0.662295022538337
FLAD1	B	LPS	PC3_zscore	-0.00567477067774495	0.322922894760915	-0.895552059811074
FLAD1	B	IAV	PC3_zscore	-0.00482780312882929	0.353516917620467	-0.731515757351467
FLAD1	B	Tcruzi	PC3_zscore	-0.00477860227896136	0.357312346774028	-0.735434877344844
FLAD1	CD4T	NI	PC3_zscore	-0.00543943493570981	0.325830882908474	-0.916633433398056
FLAD1	CD4T	LPS	PC3_zscore	-0.00613863744270354	0.304965549193052	-0.984495415658986
FLAD1	CD4T	IAV	PC3_zscore	-0.00429934306870573	0.315624935680358	-0.586860373330141
FLAD1	CD4T	Tcruzi	PC3_zscore	-0.00462469045613382	0.363513242089964	-0.715976541348294
ZBTB7B	NK	NI	PC3_zscore	0.0185781830332585	0.401781825867447	0.731493086359228
ZBTB7B	NK	LPS	PC3_zscore	0.00103283139840476	0.618473054326438	0.0558366001557198
ZBTB7B	NK	IAV	PC3_zscore	0.0155399509217533	0.417303966724385	0.641767334688114
ZBTB7B	NK	Tcruzi	PC3_zscore	0.00757141240911119	0.51710954084257	0.390191748765101
ZBTB7B	CD8T	NI	PC3_zscore	-0.0142933160085327	0.409618478750781	-0.672590497314644
ZBTB7B	CD8T	LPS	PC3_zscore	-0.0104752231122923	0.458581699859312	-0.525237089911334
ZBTB7B	CD8T	IAV	PC3_zscore	-0.0116789583852967	0.449583215291059	-0.552252511140536
ZBTB7B	CD8T	Tcruzi	PC3_zscore	-0.00967169708123839	0.469226708889583	-0.493979879446067
ZBTB7B	monocyte	NI	PC3_zscore	0.0127955732347528	0.404711712182892	0.730979057662075
ZBTB7B	monocyte	LPS	PC3_zscore	0.00374054305040797	0.574100762509161	0.249807812460654
ZBTB7B	monocyte	IAV	PC3_zscore	-0.011799709858297	0.396465104470089	-0.663864513199432
ZBTB7B	monocyte	Tcruzi	PC3_zscore	-0.00296836258801244	0.548684379155712	-0.230718480089643
ZBTB7B	B	NI	PC3_zscore	-0.00535250236237558	0.524459224771735	-0.347966161414643
ZBTB7B	B	LPS	PC3_zscore	0.000666700830982905	0.633397058950059	0.0451820300706225
ZBTB7B	B	IAV	PC3_zscore	0.00102694018408373	0.62077465191729	0.0642268061888539
ZBTB7B	B	Tcruzi	PC3_zscore	0.00139628337165079	0.619861261899328	0.0921304343320653
ZBTB7B	CD4T	NI	PC3_zscore	-0.0116026387145247	0.393591798536541	-0.738746508369831
ZBTB7B	CD4T	LPS	PC3_zscore	-0.00997976783356409	0.430415775239447	-0.623336353012218
ZBTB7B	CD4T	IAV	PC3_zscore	-0.0256232986650794	0.145948131663012	-1.20363490595537
ZBTB7B	CD4T	Tcruzi	PC3_zscore	-0.00065010598907441	0.613662322269394	-0.0486938540274727
ADAM15	NK	NI	PC3_zscore	-0.00163284400251572	0.681335274705548	-0.184875123317099
ADAM15	NK	LPS	PC3_zscore	-0.00200904135253748	0.673793053057205	-0.221683615384545
ADAM15	NK	IAV	PC3_zscore	-0.00111819158693378	0.660097423234464	-0.0961553162071229
ADAM15	NK	Tcruzi	PC3_zscore	-0.000778366162623331	0.698720578718698	-0.0824730725710106
ADAM15	CD8T	NI	PC3_zscore	-0.00135486931186187	0.685232887708643	-0.153361378042109
ADAM15	CD8T	LPS	PC3_zscore	-0.00204948217243216	0.670181436333438	-0.232245635861742
ADAM15	CD8T	IAV	PC3_zscore	-0.00122967776921917	0.686476486163819	-0.131660171974749
ADAM15	CD8T	Tcruzi	PC3_zscore	-0.00171803671786113	0.677355360795365	-0.195323593772512
ADAM15	monocyte	NI	PC3_zscore	-0.0021564153826547	0.663211479684156	-0.268734197656477
ADAM15	monocyte	LPS	PC3_zscore	-0.000238992354104704	0.696488496625395	-0.0230884647047633
ADAM15	monocyte	IAV	PC3_zscore	-2.07721750869853e-05	0.682085164124367	-0.00182448351707994
ADAM15	monocyte	Tcruzi	PC3_zscore	-0.00101277589565152	0.695430318632632	-0.119303341750378
ADAM15	B	NI	PC3_zscore	-0.00244949703447584	0.661119413976927	-0.282463282056365
ADAM15	B	LPS	PC3_zscore	-0.0029582911410664	0.650725571251586	-0.317689064622805
ADAM15	B	IAV	PC3_zscore	-0.00192732748430155	0.67206015766071	-0.215598058659106
ADAM15	B	Tcruzi	PC3_zscore	-0.000990834964267498	0.696222115050216	-0.113466044799287
ADAM15	CD4T	NI	PC3_zscore	-0.00224337251329937	0.663414720328122	-0.27749835596071
ADAM15	CD4T	LPS	PC3_zscore	-0.00202595132235871	0.669760274165001	-0.250293611339671
ADAM15	CD4T	IAV	PC3_zscore	-0.00951835100965026	0.348449708123552	-0.660817899670358
ADAM15	CD4T	Tcruzi	PC3_zscore	-0.00244150291519322	0.6595188678912	-0.290701596812501
SLC50A1	NK	NI	PC3_zscore	0.00467869502728896	0.558939295394266	0.538644268061357
SLC50A1	NK	LPS	PC3_zscore	0.00457607914882744	0.56167063460879	0.534569463562815
SLC50A1	NK	IAV	PC3_zscore	0.00400432929259502	0.553106470029487	0.446777623988064
SLC50A1	NK	Tcruzi	PC3_zscore	0.0033323560893288	0.586405022140872	0.463492642947686
SLC50A1	CD8T	NI	PC3_zscore	-7.08289240305148e-05	0.703488515028377	-0.00962517537138882
SLC50A1	CD8T	LPS	PC3_zscore	-0.000178287059055829	0.704224291165239	-0.0232713259252985
SLC50A1	CD8T	IAV	PC3_zscore	-0.000541335439869664	0.709728747249444	-0.0646935120538609
SLC50A1	CD8T	Tcruzi	PC3_zscore	0.000562252042039718	0.683684750614738	0.0789225899514812
SLC50A1	monocyte	NI	PC3_zscore	-0.000120184432442085	0.712436926338629	-0.0179969709937812
SLC50A1	monocyte	LPS	PC3_zscore	0.000753570904222317	0.67453081435093	0.122810488198342
SLC50A1	monocyte	IAV	PC3_zscore	-0.0010729271282755	0.706701639224665	-0.124294789112102
SLC50A1	monocyte	Tcruzi	PC3_zscore	5.87171479358381e-05	0.706161383586243	0.00897527204488922
SLC50A1	B	NI	PC3_zscore	0.00514432954944809	0.546090133335599	0.565092647809947
SLC50A1	B	LPS	PC3_zscore	0.00153764076024519	0.646901757087887	0.266780743233059
SLC50A1	B	IAV	PC3_zscore	0.00290654374971587	0.591084002683095	0.453894815826168
SLC50A1	B	Tcruzi	PC3_zscore	0.00340128281352958	0.580054225847739	0.490084866160351
SLC50A1	CD4T	NI	PC3_zscore	-5.89611269907077e-06	0.709023480187797	-0.000892433318739539
SLC50A1	CD4T	LPS	PC3_zscore	0.000997303304854799	0.670734773022099	0.165359871935693
SLC50A1	CD4T	IAV	PC3_zscore	-0.00694412903837945	0.402073635326846	-0.572093268332165
SLC50A1	CD4T	Tcruzi	PC3_zscore	0.000139757850255455	0.701129790137904	0.0208426550828928
DPM3	NK	NI	PC3_zscore	-0.0227387574195573	0.000116928522261084	-4.82743668263574
DPM3	NK	LPS	PC3_zscore	-0.0227528024633157	8.01700744879064e-05	-4.81712504555848
DPM3	NK	IAV	PC3_zscore	-0.0227271528640831	0.000189849886644722	-4.82066530182767
DPM3	NK	Tcruzi	PC3_zscore	-0.0227143403504202	0.000375723504160819	-4.79699662493713
DPM3	CD8T	NI	PC3_zscore	-0.0227401147683321	5.01881686123529e-05	-4.8420603701039
DPM3	CD8T	LPS	PC3_zscore	-0.0227249300714573	0.000152431306078449	-4.82821090801698
DPM3	CD8T	IAV	PC3_zscore	-0.0227840910470627	2.90953115766879e-05	-4.74516232082997
DPM3	CD8T	Tcruzi	PC3_zscore	-0.02273184146353	9.41472925705122e-05	-4.83607494410336
DPM3	monocyte	NI	PC3_zscore	-0.0227405992467563	5.32775363704108e-05	-4.84111834185035
DPM3	monocyte	LPS	PC3_zscore	-0.0227345248211096	8.44958001242624e-05	-4.83691307455089
DPM3	monocyte	IAV	PC3_zscore	-0.0227439114463921	6.21253077062178e-05	-4.83327749816426
DPM3	monocyte	Tcruzi	PC3_zscore	-0.022729902000128	0.00010792939726012	-4.83482469507796
DPM3	B	NI	PC3_zscore	-0.0227317974043532	0.000121131002271735	-4.83189506230543
DPM3	B	LPS	PC3_zscore	-0.0227282391635854	0.000154645109953444	-4.82769749190263
DPM3	B	IAV	PC3_zscore	-0.0227356608084175	0.000117341054231668	-4.82953931445241
DPM3	B	Tcruzi	PC3_zscore	-0.0227347732618562	0.000124915953329863	-4.82826977736242
DPM3	CD4T	NI	PC3_zscore	-0.0227218829021088	7.62789743609105e-05	-4.83908285582783
DPM3	CD4T	LPS	PC3_zscore	-0.0227424544467122	3.3021943371736e-05	-4.8506757593525
DPM3	CD4T	IAV	PC3_zscore	-0.0227535034730416	5.03564358900199e-06	-4.84432987511221
DPM3	CD4T	Tcruzi	PC3_zscore	-0.0227436101007254	3.44472123361417e-05	-4.84765011180817
KRTCAP2	NK	NI	PC3_zscore	-0.0155884397591338	2.07656461590489e-05	-5.0718180828809
KRTCAP2	NK	LPS	PC3_zscore	-0.0155857955597788	3.0041329465158e-05	-5.08114328812048
KRTCAP2	NK	IAV	PC3_zscore	-0.0155706022093162	0.000412235063887101	-5.02098407022596
KRTCAP2	NK	Tcruzi	PC3_zscore	-0.0155826455844112	6.42067223397547e-05	-5.08020476712818
KRTCAP2	CD8T	NI	PC3_zscore	-0.0155814779965687	3.17445633021274e-05	-5.09007262800515
KRTCAP2	CD8T	LPS	PC3_zscore	-0.015581457300694	3.80667045069005e-05	-5.08872603879765
KRTCAP2	CD8T	IAV	PC3_zscore	-0.0155811895237057	5.29706359249094e-05	-5.08593355096396
KRTCAP2	CD8T	Tcruzi	PC3_zscore	-0.0155861549638947	1.01932494465107e-05	-5.08695767681748
KRTCAP2	monocyte	NI	PC3_zscore	-0.01558534305555	1.16227785644796e-05	-5.08913358341511
KRTCAP2	monocyte	LPS	PC3_zscore	-0.0155898147915952	5.09786362257181e-06	-5.07347372276678
KRTCAP2	monocyte	IAV	PC3_zscore	-0.0155761384687114	0.000175457430855008	-5.06881579220282
KRTCAP2	monocyte	Tcruzi	PC3_zscore	-0.0155836600949231	2.20199598307547e-05	-5.08931253304787
KRTCAP2	B	NI	PC3_zscore	-0.0155806161409623	5.93754956261794e-05	-5.08570079524058
KRTCAP2	B	LPS	PC3_zscore	-0.0155838843255547	2.45153462562486e-05	-5.08833902794743
KRTCAP2	B	IAV	PC3_zscore	-0.0155803697412448	6.82806337279906e-05	-5.08419643508081
KRTCAP2	B	Tcruzi	PC3_zscore	-0.0155894169168758	9.45222919324085e-06	-5.07175267497619
KRTCAP2	CD4T	NI	PC3_zscore	-0.0155855646274234	6.71611083857826e-06	-5.09316740256118
KRTCAP2	CD4T	LPS	PC3_zscore	-0.0155842236796761	7.81904264512967e-06	-5.09481455970141
KRTCAP2	CD4T	IAV	PC3_zscore	-0.0155794605159519	3.26741841856215e-05	-5.08927600001135
KRTCAP2	CD4T	Tcruzi	PC3_zscore	-0.0155882339931928	6.21660036070892e-06	-5.08474545731337
MTX1	NK	NI	PC3_zscore	-0.000245382760211869	0.731766687082587	-0.0529660912353703
MTX1	NK	LPS	PC3_zscore	-0.000323726236010969	0.728803687988387	-0.0697818482132681
MTX1	NK	IAV	PC3_zscore	0.000851596840985092	0.701750238976333	0.0983734142175718
MTX1	NK	Tcruzi	PC3_zscore	-0.000390341559155537	0.726427828007762	-0.0847468254820794
MTX1	CD8T	NI	PC3_zscore	-0.000588504986968174	0.718691322365897	-0.126994812227122
MTX1	CD8T	LPS	PC3_zscore	-0.000477838657248691	0.722878750254142	-0.103606278570351
MTX1	CD8T	IAV	PC3_zscore	-0.000328340001800267	0.727655115707851	-0.068762061400411
MTX1	CD8T	Tcruzi	PC3_zscore	-0.000234116301951031	0.731862329768637	-0.0502836455427552
MTX1	monocyte	NI	PC3_zscore	-0.0007672830383854	0.70854510470752	-0.165855416209134
MTX1	monocyte	LPS	PC3_zscore	-0.000730255296851021	0.702373127571906	-0.146406234687309
MTX1	monocyte	IAV	PC3_zscore	-0.000197152895378201	0.703642728323011	-0.0343286663466575
MTX1	monocyte	Tcruzi	PC3_zscore	-0.000628757141461436	0.715200212102747	-0.141436893326083
MTX1	B	NI	PC3_zscore	-0.000349017813481912	0.727989795626257	-0.0797992354723461
MTX1	B	LPS	PC3_zscore	-0.000390003956426981	0.726097294680343	-0.0893114884963236
MTX1	B	IAV	PC3_zscore	-0.000320615467550879	0.725516279101024	-0.0678434357443188
MTX1	B	Tcruzi	PC3_zscore	-0.000320784203852101	0.729250960087106	-0.0729810261246972
MTX1	CD4T	NI	PC3_zscore	-0.000301117657879281	0.730157515577082	-0.0689975483940281
MTX1	CD4T	LPS	PC3_zscore	-0.000126006119830549	0.738220029123817	-0.028223382656722
MTX1	CD4T	IAV	PC3_zscore	0.00171613286006389	0.557190954972485	0.227827122594564
MTX1	CD4T	Tcruzi	PC3_zscore	-0.000806100330239263	0.709909775899335	-0.169993772912794
SCAMP3	NK	NI	PC3_zscore	-0.00807652537983841	0.112078542199063	-1.71847461950987
SCAMP3	NK	LPS	PC3_zscore	-0.00808105633697093	0.111886442681058	-1.72140477476402
SCAMP3	NK	IAV	PC3_zscore	-0.00824285578205814	0.0986691132730844	-1.62027553215058
SCAMP3	NK	Tcruzi	PC3_zscore	-0.00807945923208112	0.111955402597197	-1.7203739598692
SCAMP3	CD8T	NI	PC3_zscore	-0.00807747089526975	0.112015136786407	-1.7215637415237
SCAMP3	CD8T	LPS	PC3_zscore	-0.00808338928619185	0.111738944807343	-1.7253435838909
SCAMP3	CD8T	IAV	PC3_zscore	-0.00809901319731357	0.111098942218242	-1.73020432796445
SCAMP3	CD8T	Tcruzi	PC3_zscore	-0.00808557799557864	0.111637813014808	-1.72718459837581
SCAMP3	monocyte	NI	PC3_zscore	-0.00812817740719426	0.109435127001399	-1.74191550368107
SCAMP3	monocyte	LPS	PC3_zscore	-0.00807968181088406	0.110169024531899	-1.71139576660875
SCAMP3	monocyte	IAV	PC3_zscore	-0.00803922357161398	0.108524339483523	-1.64429736050539
SCAMP3	monocyte	Tcruzi	PC3_zscore	-0.00809779248707272	0.110988179523923	-1.73664239160408
SCAMP3	B	NI	PC3_zscore	-0.00808437010918719	0.111691920750199	-1.72801464993401
SCAMP3	B	LPS	PC3_zscore	-0.00809037701185786	0.111398376519681	-1.73163751674513
SCAMP3	B	IAV	PC3_zscore	-0.00812369729838507	0.109595479516438	-1.72265533515173
SCAMP3	B	Tcruzi	PC3_zscore	-0.00809632865760199	0.111144872391895	-1.73412009251155
SCAMP3	CD4T	NI	PC3_zscore	-0.0080819055996382	0.111765345477949	-1.7290607065119
SCAMP3	CD4T	LPS	PC3_zscore	-0.00807559563304997	0.112171413021083	-1.72370760624078
SCAMP3	CD4T	IAV	PC3_zscore	-0.00846199629763577	0.0644769303654236	-1.85720208138707
SCAMP3	CD4T	Tcruzi	PC3_zscore	-0.00810143027393315	0.110794560952865	-1.73917057337649
CLK2	NK	NI	PC3_zscore	0.0018733830797133	0.575703803344448	0.423001927093952
CLK2	NK	LPS	PC3_zscore	0.00177850772713373	0.578925416675474	0.386833344664104
CLK2	NK	IAV	PC3_zscore	0.00224994014435335	0.523759549718578	0.325287757083631
CLK2	NK	Tcruzi	PC3_zscore	0.00193266270486748	0.573280042442765	0.4416851085183
CLK2	CD8T	NI	PC3_zscore	0.00207236658257884	0.566974136314432	0.484966114724441
CLK2	CD8T	LPS	PC3_zscore	0.00202937895461215	0.568927200992983	0.471401288570559
CLK2	CD8T	IAV	PC3_zscore	0.00199857902673678	0.56948595016075	0.450196875055091
CLK2	CD8T	Tcruzi	PC3_zscore	0.00214482698508082	0.564206504011387	0.49603388611754
CLK2	monocyte	NI	PC3_zscore	0.00223021747731422	0.558366539121437	0.514336539675657
CLK2	monocyte	LPS	PC3_zscore	0.001716378191558	0.568110880015862	0.347759941053334
CLK2	monocyte	IAV	PC3_zscore	0.00300165242263708	0.504718564384934	0.471513555622323
CLK2	monocyte	Tcruzi	PC3_zscore	0.00199141796742935	0.57062079831748	0.47197245031206
CLK2	B	NI	PC3_zscore	0.00203125377658433	0.568670243773421	0.482354773689267
CLK2	B	LPS	PC3_zscore	0.00193732346318355	0.573455222828925	0.454450971934682
CLK2	B	IAV	PC3_zscore	0.00198445176534896	0.567986175699948	0.443472198613777
CLK2	B	Tcruzi	PC3_zscore	0.00193804059551678	0.573341275951116	0.453097050289765
CLK2	CD4T	NI	PC3_zscore	0.00228696524327351	0.557590505173339	0.525307382819015
CLK2	CD4T	LPS	PC3_zscore	0.00222744322988599	0.55927003725521	0.521917705960476
CLK2	CD4T	IAV	PC3_zscore	0.00241052044057148	0.447112219313294	0.436970272138027
CLK2	CD4T	Tcruzi	PC3_zscore	0.00204557189357559	0.567901804325299	0.485941824896703
FDPS	NK	NI	PC3_zscore	-0.00203866456949077	0.555690478793169	-0.521194639558642
FDPS	NK	LPS	PC3_zscore	-0.00205979938172941	0.554729304745572	-0.526351759441554
FDPS	NK	IAV	PC3_zscore	-0.00135961518348492	0.537379669658094	-0.216781301714246
FDPS	NK	Tcruzi	PC3_zscore	-0.00198111173619414	0.558154896612529	-0.497808327744769
FDPS	CD8T	NI	PC3_zscore	-0.00218203375893301	0.548737745587894	-0.56782612762522
FDPS	CD8T	LPS	PC3_zscore	-0.00221162380877401	0.547780442272655	-0.568824540987421
FDPS	CD8T	IAV	PC3_zscore	-0.00222943295138419	0.547297504720905	-0.56299902269064
FDPS	CD8T	Tcruzi	PC3_zscore	-0.00230841933688885	0.544335212353202	-0.578664919957325
FDPS	monocyte	NI	PC3_zscore	-0.00208129887286773	0.552690952691227	-0.549641772373338
FDPS	monocyte	LPS	PC3_zscore	-0.00108744999894076	0.559122961394614	-0.177212784941234
FDPS	monocyte	IAV	PC3_zscore	-0.00379721692264918	0.455994031847255	-0.563930779402023
FDPS	monocyte	Tcruzi	PC3_zscore	-0.00197988734725187	0.558829991939104	-0.510514159024078
FDPS	B	NI	PC3_zscore	-0.00203408555376964	0.555936432778517	-0.527675531148377
FDPS	B	LPS	PC3_zscore	-0.00197155329930205	0.558987852696801	-0.502530439969332
FDPS	B	IAV	PC3_zscore	-0.00142350253059553	0.561103178962763	-0.239590027635603
FDPS	B	Tcruzi	PC3_zscore	-0.0022419092636015	0.546268550636273	-0.576761107558737
FDPS	CD4T	NI	PC3_zscore	-0.00218108598752652	0.547442470195093	-0.583016787120066
FDPS	CD4T	LPS	PC3_zscore	-0.00231141857745436	0.542087783729679	-0.597786542067595
FDPS	CD4T	IAV	PC3_zscore	-0.00237109520604783	0.451488080208367	-0.509291052279849
FDPS	CD4T	Tcruzi	PC3_zscore	-0.00229131120395614	0.543359357163318	-0.592133808707927
RUSC1	NK	NI	PC3_zscore	-0.0221525641175831	0.0572364402007992	-2.02385224651315
RUSC1	NK	LPS	PC3_zscore	-0.0219875290690443	0.059242179675085	-1.96505004369992
RUSC1	NK	IAV	PC3_zscore	-0.021759837667611	0.0607581127979907	-1.87476612243911
RUSC1	NK	Tcruzi	PC3_zscore	-0.0218252502723287	0.0612856141994579	-1.94279908974154
RUSC1	CD8T	NI	PC3_zscore	-0.0227048016125665	0.0415760053010432	-2.31050456360326
RUSC1	CD8T	LPS	PC3_zscore	-0.0226245746079695	0.0427269376843558	-2.29021135388356
RUSC1	CD8T	IAV	PC3_zscore	-0.0230345209872754	0.0398192635391049	-2.30248984617461
RUSC1	CD8T	Tcruzi	PC3_zscore	-0.0227320266238173	0.041644035615651	-2.30375944175317
RUSC1	monocyte	NI	PC3_zscore	-0.0222265164799334	0.0483143927471186	-2.21691324801278
RUSC1	monocyte	LPS	PC3_zscore	-0.0224673899391895	0.0453483693624216	-2.24454899559701
RUSC1	monocyte	IAV	PC3_zscore	-0.0221961727548385	0.0497682261108124	-2.17882824556306
RUSC1	monocyte	Tcruzi	PC3_zscore	-0.0229306302716663	0.0401940997159339	-2.30190839842275
RUSC1	B	NI	PC3_zscore	-0.0224286957554332	0.0490350366199799	-2.19066962614778
RUSC1	B	LPS	PC3_zscore	-0.0223929321523136	0.0497360121977274	-2.18024453418592
RUSC1	B	IAV	PC3_zscore	-0.0224383748677927	0.0504979397508966	-2.16061523827063
RUSC1	B	Tcruzi	PC3_zscore	-0.0225094125396912	0.0481177489625964	-2.19495516502802
RUSC1	CD4T	NI	PC3_zscore	-0.0228783497857236	0.0388136870351856	-2.36797722057033
RUSC1	CD4T	LPS	PC3_zscore	-0.0220132768508536	0.0500125323385803	-2.19423707106719
RUSC1	CD4T	IAV	PC3_zscore	-0.024025157949396	0.00659885754531597	-2.5903790961792
RUSC1	CD4T	Tcruzi	PC3_zscore	-0.022919999973417	0.0388421398097424	-2.36369014575003
ASH1L	NK	NI	PC3_zscore	-0.00680682412887811	0.362650852103387	-0.759723870206025
ASH1L	NK	LPS	PC3_zscore	-0.00959876000309851	0.339314936686284	-0.901259631188195
ASH1L	NK	IAV	PC3_zscore	-0.0121375051013833	0.266225833066122	-1.04908553787573
ASH1L	NK	Tcruzi	PC3_zscore	-0.00463517617137956	0.416460164520096	-0.572487033839899
ASH1L	CD8T	NI	PC3_zscore	0.0108911988610835	0.169384773995765	1.31619000889395
ASH1L	CD8T	LPS	PC3_zscore	0.0030470366959064	0.364401944071948	0.520180427257871
ASH1L	CD8T	IAV	PC3_zscore	0.00309844875553446	0.371529311509965	0.479287346050158
ASH1L	CD8T	Tcruzi	PC3_zscore	0.00426059163472334	0.307220205267429	0.714195451988103
ASH1L	monocyte	NI	PC3_zscore	0.00898454977587915	0.182044868441313	1.19281196428842
ASH1L	monocyte	LPS	PC3_zscore	0.00444027946628357	0.295623289127197	0.747822726200866
ASH1L	monocyte	IAV	PC3_zscore	0.00254502531059258	0.389443981967826	0.425148054577325
ASH1L	monocyte	Tcruzi	PC3_zscore	0.00880842466344755	0.187929965974455	1.15529763680222
ASH1L	B	NI	PC3_zscore	0.00434941597790125	0.295497049838818	0.763093940715998
ASH1L	B	LPS	PC3_zscore	0.00720266497141627	0.207456980083597	1.07902310318693
ASH1L	B	IAV	PC3_zscore	-0.00169656186813779	0.516039227726806	-0.262778128604114
ASH1L	B	Tcruzi	PC3_zscore	0.00594440412827605	0.247769754935961	0.915759543308051
ASH1L	CD4T	NI	PC3_zscore	0.00515875324211664	0.221320522302939	1.07810265775582
ASH1L	CD4T	LPS	PC3_zscore	0.00358192685697247	0.289920836423452	0.813802025400341
ASH1L	CD4T	IAV	PC3_zscore	0.00309620607053239	0.291239626900122	0.706157583435767
ASH1L	CD4T	Tcruzi	PC3_zscore	0.00580648608788499	0.21418822725658	1.09709291544105
MSTO1	NK	NI	PC3_zscore	0.00202571350891015	0.626616820610953	0.216911514351409
MSTO1	NK	LPS	PC3_zscore	0.000201001123374073	0.66228443465309	0.0185175305047452
MSTO1	NK	IAV	PC3_zscore	-0.000372291338567965	0.633399365685508	-0.0279499232463566
MSTO1	NK	Tcruzi	PC3_zscore	0.00122711976828117	0.643146450851424	0.126217842129919
MSTO1	CD8T	NI	PC3_zscore	0.00367955734596116	0.578216172928337	0.40732046255092
MSTO1	CD8T	LPS	PC3_zscore	0.00252813778996332	0.604061247626981	0.281731091174868
MSTO1	CD8T	IAV	PC3_zscore	0.00666541643268012	0.539932416029521	0.44796236803207
MSTO1	CD8T	Tcruzi	PC3_zscore	0.00195168159422075	0.617118543038824	0.209553864992858
MSTO1	monocyte	NI	PC3_zscore	0.00168617252740174	0.626850564827728	0.195760334827297
MSTO1	monocyte	LPS	PC3_zscore	0.00220149874557528	0.605581004708906	0.253843066731427
MSTO1	monocyte	IAV	PC3_zscore	0.000263359172687344	0.619875151123595	0.0217463119513919
MSTO1	monocyte	Tcruzi	PC3_zscore	0.00345613139142662	0.579187890049845	0.407392178675883
MSTO1	B	NI	PC3_zscore	0.00184244762045384	0.627156382739575	0.218585906577051
MSTO1	B	LPS	PC3_zscore	0.00176616966818851	0.629362734722744	0.208287737143746
MSTO1	B	IAV	PC3_zscore	0.00983759208473284	0.491167156642903	0.45655439065254
MSTO1	B	Tcruzi	PC3_zscore	0.00210995194130035	0.619156542408287	0.249910440542397
MSTO1	CD4T	NI	PC3_zscore	0.00348884062093974	0.57537405181146	0.438881720801883
MSTO1	CD4T	LPS	PC3_zscore	0.00282750414037343	0.594512384286005	0.370159104630114
MSTO1	CD4T	IAV	PC3_zscore	0.00520040743340579	0.435685563667234	0.538926694333841
MSTO1	CD4T	Tcruzi	PC3_zscore	0.00406572940768852	0.565183901994988	0.4663733267455
YY1AP1	NK	NI	PC3_zscore	0.00115128990414039	0.813394601371817	0.357753998438892
YY1AP1	NK	LPS	PC3_zscore	0.00116787863728856	0.812666247433619	0.363547789811583
YY1AP1	NK	IAV	PC3_zscore	0.000580773450869643	0.811691318410117	0.109589535973875
YY1AP1	NK	Tcruzi	PC3_zscore	0.00113578254761834	0.814001631071893	0.350065823927686
YY1AP1	CD8T	NI	PC3_zscore	0.00116113574786246	0.812914611544885	0.363929912333916
YY1AP1	CD8T	LPS	PC3_zscore	0.00119922574132919	0.811165780421788	0.375902201662573
YY1AP1	CD8T	IAV	PC3_zscore	0.00128937135739071	0.807959892067832	0.386149617666841
YY1AP1	CD8T	Tcruzi	PC3_zscore	0.00119771534853002	0.811228243639151	0.375696386302915
YY1AP1	monocyte	NI	PC3_zscore	0.001256832883779	0.807868196301047	0.395709387471949
YY1AP1	monocyte	LPS	PC3_zscore	0.00120762063734794	0.808978758449327	0.380307607095611
YY1AP1	monocyte	IAV	PC3_zscore	0.00114967202663596	0.808182249445701	0.341467613935786
YY1AP1	monocyte	Tcruzi	PC3_zscore	0.00123603642989386	0.809050191096252	0.392051724867042
YY1AP1	B	NI	PC3_zscore	0.00120804105006136	0.81066392633952	0.382652562219561
YY1AP1	B	LPS	PC3_zscore	0.0012609818032716	0.808363746145796	0.392249176076889
YY1AP1	B	IAV	PC3_zscore	0.00111445176068224	0.813646102783135	0.333545822195071
YY1AP1	B	Tcruzi	PC3_zscore	0.00115927359011226	0.813113006889855	0.364706337854173
YY1AP1	CD4T	NI	PC3_zscore	0.00120435915095047	0.810622286752807	0.385534261332051
YY1AP1	CD4T	LPS	PC3_zscore	0.00121179927497325	0.810200811312379	0.387656612855015
YY1AP1	CD4T	IAV	PC3_zscore	0.0150364873627387	0.073929194088133	1.62929161716559
YY1AP1	CD4T	Tcruzi	PC3_zscore	0.0011891303790503	0.811555425939648	0.378411859878202
DAP3	NK	NI	PC3_zscore	-6.38424604006108e-05	0.834610514212232	-0.0250213585531501
DAP3	NK	LPS	PC3_zscore	-0.000517534226971567	0.820601316289149	-0.142463876321826
DAP3	NK	IAV	PC3_zscore	-0.000777478691234875	0.773932089565562	-0.138216680501066
DAP3	NK	Tcruzi	PC3_zscore	-0.000244885259651947	0.827367531152073	-0.0865517424578607
DAP3	CD8T	NI	PC3_zscore	0.000351628592600008	0.821478964663266	0.119879549969229
DAP3	CD8T	LPS	PC3_zscore	0.00024183757509206	0.825694682552331	0.0888802574449869
DAP3	CD8T	IAV	PC3_zscore	0.000243245100313184	0.826121584842365	0.0856762438848322
DAP3	CD8T	Tcruzi	PC3_zscore	0.000355971641383464	0.821807160024673	0.119189503281358
DAP3	monocyte	NI	PC3_zscore	0.000314480110976029	0.819118300030337	0.117920353466671
DAP3	monocyte	LPS	PC3_zscore	0.000382585128568429	0.807629152132562	0.130950061814464
DAP3	monocyte	IAV	PC3_zscore	-0.00174069290554432	0.724910163693073	-0.294358400453622
DAP3	monocyte	Tcruzi	PC3_zscore	0.000179830187661263	0.82615618302518	0.0753459800297199
DAP3	B	NI	PC3_zscore	-2.85358333838644e-05	0.836030292172051	-0.0122063529234971
DAP3	B	LPS	PC3_zscore	9.15561968703354e-05	0.831653013493413	0.0386629101212306
DAP3	B	IAV	PC3_zscore	0.000901852124469043	0.799629696357999	0.169136926154405
DAP3	B	Tcruzi	PC3_zscore	-0.000147612494858162	0.830050439798431	-0.0594644619555932
DAP3	CD4T	NI	PC3_zscore	1.57379640889992e-05	0.83561968625345	0.00739193031052134
DAP3	CD4T	LPS	PC3_zscore	0.000199404442551036	0.823567759057911	0.0861023360942805
DAP3	CD4T	IAV	PC3_zscore	-0.00342907646165649	0.459338567092213	-0.594542582392696
DAP3	CD4T	Tcruzi	PC3_zscore	0.000149059162737879	0.827181057112734	0.065205759475224
GON4L	NK	NI	PC3_zscore	0.000369671674295447	0.849276955675097	0.159535446188003
GON4L	NK	LPS	PC3_zscore	0.000416101954870582	0.847069479703333	0.182659068787385
GON4L	NK	IAV	PC3_zscore	-0.0028933407830061	0.79509635016195	-0.301119441230678
GON4L	NK	Tcruzi	PC3_zscore	0.000399572668795735	0.847825081567445	0.173576157601378
GON4L	CD8T	NI	PC3_zscore	0.000469590238627554	0.844245242308298	0.21393152792192
GON4L	CD8T	LPS	PC3_zscore	0.00053951902654661	0.840966906151709	0.235628990215225
GON4L	CD8T	IAV	PC3_zscore	0.000605922634567587	0.8385929210308	0.243948160627434
GON4L	CD8T	Tcruzi	PC3_zscore	0.000455155266828458	0.845032894157659	0.204235355973903
GON4L	monocyte	NI	PC3_zscore	0.000644656978293908	0.835193862832954	0.266409959222842
GON4L	monocyte	LPS	PC3_zscore	0.000660780357993478	0.830054350642764	0.258359259049268
GON4L	monocyte	IAV	PC3_zscore	-0.00147406719765041	0.839981786013715	-0.209888676461908
GON4L	monocyte	Tcruzi	PC3_zscore	0.000699503740623672	0.834436717190508	0.267602840172319
GON4L	B	NI	PC3_zscore	0.000412372209485609	0.847365253014477	0.187324937205962
GON4L	B	LPS	PC3_zscore	0.000387370160145651	0.848678107228645	0.17381115096214
GON4L	B	IAV	PC3_zscore	0.000327177982924537	0.848938946023828	0.129820540919663
GON4L	B	Tcruzi	PC3_zscore	0.000498439165649433	0.842840434476535	0.224569787430392
GON4L	CD4T	NI	PC3_zscore	0.000423616420888573	0.847089081921946	0.204579979647983
GON4L	CD4T	LPS	PC3_zscore	0.00050928561259479	0.841264939172012	0.244848132837592
GON4L	CD4T	IAV	PC3_zscore	0.00689748550800523	0.334675498720193	0.930227879140258
GON4L	CD4T	Tcruzi	PC3_zscore	0.000413630439042495	0.847567635712818	0.195309372839442
SYT11	NK	NI	PC3_zscore	-0.0455685764387925	0.00190183429320701	-3.56379751860839
SYT11	NK	LPS	PC3_zscore	-0.0461715107969267	0.00104486841379048	-3.65712179376464
SYT11	NK	IAV	PC3_zscore	-0.0487602895572329	0.000128086706458808	-3.60933409796277
SYT11	NK	Tcruzi	PC3_zscore	-0.0473457488015948	0.000770739867465009	-3.60556227762118
SYT11	CD8T	NI	PC3_zscore	-0.0474809122668508	0.000459672845486314	-3.64817734526348
SYT11	CD8T	LPS	PC3_zscore	-0.0487704352057497	0.000244996372532169	-3.49245110415724
SYT11	CD8T	IAV	PC3_zscore	-0.0490387472006722	0.000280228865199406	-3.39433470976279
SYT11	CD8T	Tcruzi	PC3_zscore	-0.0473938403069465	0.000693687832932666	-3.57790471559471
SYT11	monocyte	NI	PC3_zscore	-0.0426173192918632	0.0144900772842236	-2.82651503521233
SYT11	monocyte	LPS	PC3_zscore	-0.0403850080775968	0.0392948978235451	-2.1421674284466
SYT11	monocyte	IAV	PC3_zscore	-0.046887713693595	0.00265159236999413	-3.45092603369187
SYT11	monocyte	Tcruzi	PC3_zscore	-0.044616539875249	0.00775864228150003	-3.19618620759474
SYT11	B	NI	PC3_zscore	-0.0454663609128305	0.00525376842690561	-3.29084421807755
SYT11	B	LPS	PC3_zscore	-0.0474228327011242	0.0016926350423544	-3.42018802148008
SYT11	B	IAV	PC3_zscore	-0.0471924450387935	0.00203328122534252	-3.3850757456527
SYT11	B	Tcruzi	PC3_zscore	-0.0479799921706166	0.00132958257700433	-3.38230729857741
SYT11	CD4T	NI	PC3_zscore	-0.0492335005112355	0.000107619944669013	-3.5363725323196
SYT11	CD4T	LPS	PC3_zscore	-0.0497758257549402	7.99060884494329e-05	-3.44598745120837
SYT11	CD4T	IAV	PC3_zscore	-0.0466324249672468	0.000616670813742837	-3.68925950350168
SYT11	CD4T	Tcruzi	PC3_zscore	-0.0476695561018421	0.000453911515847727	-3.60998685368735
RIT1	NK	NI	PC3_zscore	0.00433962634346136	0.555916517036053	0.469156996202206
RIT1	NK	LPS	PC3_zscore	0.00564490845264821	0.528961004636495	0.555512072231726
RIT1	NK	IAV	PC3_zscore	0.00455360993333779	0.54462621185966	0.445868009249725
RIT1	NK	Tcruzi	PC3_zscore	0.00434085408624861	0.557585201960534	0.462284391546628
RIT1	CD8T	NI	PC3_zscore	-0.00556462684601439	0.532306892215456	-0.562571015095394
RIT1	CD8T	LPS	PC3_zscore	-0.00116418424908041	0.656105861764612	-0.14005415977878
RIT1	CD8T	IAV	PC3_zscore	-0.00665094257054196	0.526177519659733	-0.57949547704648
RIT1	CD8T	Tcruzi	PC3_zscore	-0.00612426477228112	0.526388226895245	-0.580580419841709
RIT1	monocyte	NI	PC3_zscore	0.0044142529986907	0.525935381530339	0.553814797507505
RIT1	monocyte	LPS	PC3_zscore	-0.00310684855370493	0.561934596727105	-0.442834917622521
RIT1	monocyte	IAV	PC3_zscore	-0.0136241217793695	0.238994264028049	-0.974540311477537
RIT1	monocyte	Tcruzi	PC3_zscore	0.00410503117560221	0.537173045870052	0.524685397218785
RIT1	B	NI	PC3_zscore	-0.00141354362434351	0.646518230887193	-0.194691820685576
RIT1	B	LPS	PC3_zscore	0.000569236859613416	0.674558391422516	0.0807579888477093
RIT1	B	IAV	PC3_zscore	0.0033066056983045	0.577041839515199	0.393053270832116
RIT1	B	Tcruzi	PC3_zscore	-0.000986884285476004	0.664333194723844	-0.134840097201643
RIT1	CD4T	NI	PC3_zscore	0.00130491343325831	0.642669942646462	0.199610869087953
RIT1	CD4T	LPS	PC3_zscore	-0.00377838219017325	0.551939213893051	-0.496265807662819
RIT1	CD4T	IAV	PC3_zscore	-0.000218405493878489	0.647317776839746	-0.0325058445913569
RIT1	CD4T	Tcruzi	PC3_zscore	-0.00499274492505304	0.530203182741471	-0.568239450317017
KHDC4	NK	NI	PC3_zscore	-0.00482258551547636	0.370551518068884	-0.897775514821174
KHDC4	NK	LPS	PC3_zscore	-0.00481243962142386	0.370962196047089	-0.893136729799619
KHDC4	NK	IAV	PC3_zscore	-0.00583775148963781	0.316597178334892	-0.768902902640383
KHDC4	NK	Tcruzi	PC3_zscore	-0.00475161353041424	0.373308522915114	-0.870834479303261
KHDC4	CD8T	NI	PC3_zscore	-0.00484588090808744	0.369391535948405	-0.907809598340609
KHDC4	CD8T	LPS	PC3_zscore	-0.00492435255745767	0.36670255141877	-0.918478732527934
KHDC4	CD8T	IAV	PC3_zscore	-0.0048132493068123	0.370437662367207	-0.888814595357104
KHDC4	CD8T	Tcruzi	PC3_zscore	-0.00488056065618033	0.368120657824911	-0.913527187202247
KHDC4	monocyte	NI	PC3_zscore	-0.0047790333245724	0.37173589819004	-0.887097751736122
KHDC4	monocyte	LPS	PC3_zscore	-0.00498556741436081	0.357772677705514	-0.906478249581691
KHDC4	monocyte	IAV	PC3_zscore	-0.00624475281489768	0.303838585562412	-0.8325081691772
KHDC4	monocyte	Tcruzi	PC3_zscore	-0.0049016791064858	0.366759907394343	-0.922595772113001
KHDC4	B	NI	PC3_zscore	-0.00475243989391051	0.373745082566451	-0.878047562012358
KHDC4	B	LPS	PC3_zscore	-0.00482694315898337	0.370188273024491	-0.906196847751172
KHDC4	B	IAV	PC3_zscore	-0.00481993234694489	0.368785558746425	-0.884643458067735
KHDC4	B	Tcruzi	PC3_zscore	-0.00483924639638257	0.369639182709813	-0.908553697775467
KHDC4	CD4T	NI	PC3_zscore	-0.00482092527326721	0.370355053662471	-0.907946480426475
KHDC4	CD4T	LPS	PC3_zscore	-0.00483274019015834	0.369716813579089	-0.911376513971389
KHDC4	CD4T	IAV	PC3_zscore	-0.00543489689544679	0.274742815866791	-0.934134617987008
KHDC4	CD4T	Tcruzi	PC3_zscore	-0.00483715017499949	0.369577035974505	-0.910469093911983
ARHGEF2	NK	NI	PC3_zscore	0.0101115336795321	0.230260232435818	0.84404910935736
ARHGEF2	NK	LPS	PC3_zscore	0.0097609589099176	0.239723338984119	0.799534373028355
ARHGEF2	NK	IAV	PC3_zscore	0.00933181388329773	0.242089880922509	0.749407033698266
ARHGEF2	NK	Tcruzi	PC3_zscore	0.00865504685626912	0.260482737215704	0.7292145246138
ARHGEF2	CD8T	NI	PC3_zscore	0.0157569784967506	0.128262980060119	1.22156391372011
ARHGEF2	CD8T	LPS	PC3_zscore	0.0081801852537228	0.239819530327992	0.841540657153986
ARHGEF2	CD8T	IAV	PC3_zscore	0.0112989519840633	0.180650912057486	1.04313815081762
ARHGEF2	CD8T	Tcruzi	PC3_zscore	0.0097502129139166	0.200952848468733	1.00626080650627
ARHGEF2	monocyte	NI	PC3_zscore	0.0110519593610526	0.153602626216531	1.2634308782791
ARHGEF2	monocyte	LPS	PC3_zscore	-0.00148752868890556	0.499923695620498	-0.103215878180167
ARHGEF2	monocyte	IAV	PC3_zscore	0.00761576786401716	0.242663603807946	0.87660666132237
ARHGEF2	monocyte	Tcruzi	PC3_zscore	0.0151819923540265	0.122535588450469	1.30854094293066
ARHGEF2	B	NI	PC3_zscore	0.00792961918655657	0.248298590263603	0.847264573511189
ARHGEF2	B	LPS	PC3_zscore	0.00317801227786319	0.398954993690968	0.2842192327669
ARHGEF2	B	IAV	PC3_zscore	0.00738298707688193	0.270291149800341	0.736555130608347
ARHGEF2	B	Tcruzi	PC3_zscore	0.0101215069369914	0.199988369556769	1.00324420774175
ARHGEF2	CD4T	NI	PC3_zscore	0.0116167390853591	0.143997958149801	1.31617499601579
ARHGEF2	CD4T	LPS	PC3_zscore	0.0108883339210767	0.159709893888052	1.23444066460044
ARHGEF2	CD4T	IAV	PC3_zscore	0.00655727313604094	0.261648880364315	0.758361108114701
ARHGEF2	CD4T	Tcruzi	PC3_zscore	0.0118264875469535	0.149166410162094	1.25898419111999
SSR2	NK	NI	PC3_zscore	0.00571615570575185	0.178393778235976	1.50659918909199
SSR2	NK	LPS	PC3_zscore	0.00567010013197617	0.180735551475659	1.47138928824111
SSR2	NK	IAV	PC3_zscore	0.00701233199747366	0.110811973610013	1.31462605232461
SSR2	NK	Tcruzi	PC3_zscore	0.00570788041162265	0.178815192494252	1.50204109708978
SSR2	CD8T	NI	PC3_zscore	0.00572839337003714	0.177740818068754	1.51296757209723
SSR2	CD8T	LPS	PC3_zscore	0.00574026151722153	0.177504861184786	1.51054452903881
SSR2	CD8T	IAV	PC3_zscore	0.00573190179478261	0.177742906954056	1.50841341886141
SSR2	CD8T	Tcruzi	PC3_zscore	0.0057081243809813	0.178671635189169	1.50613091274257
SSR2	monocyte	NI	PC3_zscore	0.0056514048624773	0.181004925778536	1.4437986341927
SSR2	monocyte	LPS	PC3_zscore	0.00569441459508911	0.177644195017614	1.48027734612832
SSR2	monocyte	IAV	PC3_zscore	0.00475205617141562	0.179496692156883	0.69082649653466
SSR2	monocyte	Tcruzi	PC3_zscore	0.00572134721117194	0.178049234601801	1.50975270088457
SSR2	B	NI	PC3_zscore	0.00569721500184832	0.179254943759743	1.50119337887622
SSR2	B	LPS	PC3_zscore	0.00570630055756588	0.178720432320477	1.50657729262563
SSR2	B	IAV	PC3_zscore	0.00574348274492287	0.176332532118272	1.50663435771632
SSR2	B	Tcruzi	PC3_zscore	0.00570952588952627	0.17859467402282	1.50688696551795
SSR2	CD4T	NI	PC3_zscore	0.00570646295411587	0.178516720447197	1.51031070284009
SSR2	CD4T	LPS	PC3_zscore	0.00569865384046611	0.179055478786541	1.50549832546617
SSR2	CD4T	IAV	PC3_zscore	0.00563469114325574	0.165936361383896	1.39883988849449
SSR2	CD4T	Tcruzi	PC3_zscore	0.00569000695100685	0.179691038409593	1.49764813822568
UBQLN4	NK	NI	PC3_zscore	-0.00844344843432153	0.294467254337046	-0.943447126820547
UBQLN4	NK	LPS	PC3_zscore	-0.00848732308368789	0.293216386322105	-0.94777484053514
UBQLN4	NK	IAV	PC3_zscore	-0.00861280794250961	0.271414806863926	-0.843903849761044
UBQLN4	NK	Tcruzi	PC3_zscore	-0.00854657865732583	0.291781112798976	-0.964961089829354
UBQLN4	CD8T	NI	PC3_zscore	-0.00888564672385873	0.279131152192941	-1.05153928020188
UBQLN4	CD8T	LPS	PC3_zscore	-0.00896966158783545	0.277075035710131	-1.05996155487146
UBQLN4	CD8T	IAV	PC3_zscore	-0.00937476472021337	0.269747480975098	-1.05343698708564
UBQLN4	CD8T	Tcruzi	PC3_zscore	-0.00891905280949399	0.278398772523841	-1.05361896256154
UBQLN4	monocyte	NI	PC3_zscore	-0.00850044107853355	0.291230405097895	-0.977261422345854
UBQLN4	monocyte	LPS	PC3_zscore	-0.00927203546754602	0.263167048839314	-1.05697745608539
UBQLN4	monocyte	IAV	PC3_zscore	-0.00931917716134656	0.255216155310451	-0.995947149707399
UBQLN4	monocyte	Tcruzi	PC3_zscore	-0.00862727710601141	0.287282834795799	-1.01179962887358
UBQLN4	B	NI	PC3_zscore	-0.00871644706633263	0.285348424286591	-1.02356424252867
UBQLN4	B	LPS	PC3_zscore	-0.00877125641027891	0.283551000186525	-1.03251572340415
UBQLN4	B	IAV	PC3_zscore	-0.00913572325301638	0.274241851010494	-1.00416474279988
UBQLN4	B	Tcruzi	PC3_zscore	-0.00868303459098576	0.286512791529347	-1.01615759033405
UBQLN4	CD4T	NI	PC3_zscore	-0.00894615514668083	0.275777533019497	-1.07566258225675
UBQLN4	CD4T	LPS	PC3_zscore	-0.00882836621033327	0.279685626374807	-1.05817473784549
UBQLN4	CD4T	IAV	PC3_zscore	-0.00979133187748555	0.191177670201628	-1.13118967963745
UBQLN4	CD4T	Tcruzi	PC3_zscore	-0.00909883549399147	0.272437378064376	-1.0869911256854
LAMTOR2	NK	NI	PC3_zscore	-0.00101019079124412	0.580493868283127	-0.181553343771642
LAMTOR2	NK	LPS	PC3_zscore	-0.000764646906388549	0.585924093147292	-0.126429443052274
LAMTOR2	NK	IAV	PC3_zscore	-0.000188370876658516	0.562960948218585	-0.0244647821777296
LAMTOR2	NK	Tcruzi	PC3_zscore	-0.000623253862102069	0.588645302578067	-0.0982802685029469
LAMTOR2	CD8T	NI	PC3_zscore	-0.0028447854048002	0.507095797979057	-0.584546243508201
LAMTOR2	CD8T	LPS	PC3_zscore	-0.00272314061246401	0.511739961378483	-0.567268830305581
LAMTOR2	CD8T	IAV	PC3_zscore	-0.00288730026727757	0.508668217032421	-0.562778854249172
LAMTOR2	CD8T	Tcruzi	PC3_zscore	-0.00342586699950537	0.497090852083307	-0.584111372870003
LAMTOR2	monocyte	NI	PC3_zscore	-0.00314075511455865	0.493300089110089	-0.621203667047578
LAMTOR2	monocyte	LPS	PC3_zscore	-0.0014205480246645	0.547212977878408	-0.267148604590842
LAMTOR2	monocyte	IAV	PC3_zscore	-0.0029232263076951	0.475322842386211	-0.553184367428028
LAMTOR2	monocyte	Tcruzi	PC3_zscore	-0.00270183589550251	0.50722768596454	-0.601371211315628
LAMTOR2	B	NI	PC3_zscore	-0.00226344879240853	0.526381437612423	-0.53477963158882
LAMTOR2	B	LPS	PC3_zscore	-0.00196999691693955	0.541660105347581	-0.465221955476064
LAMTOR2	B	IAV	PC3_zscore	-0.00165955205245662	0.555193184195213	-0.359911258795964
LAMTOR2	B	Tcruzi	PC3_zscore	-0.00202017006333544	0.539201479184987	-0.473117632426622
LAMTOR2	CD4T	NI	PC3_zscore	-0.00245747168272229	0.514923669372137	-0.585850631810105
LAMTOR2	CD4T	LPS	PC3_zscore	-0.00294801286305438	0.498667078909215	-0.627722560649254
LAMTOR2	CD4T	IAV	PC3_zscore	-0.00105730266441725	0.484965322695604	-0.179369747482609
LAMTOR2	CD4T	Tcruzi	PC3_zscore	-0.00235589096888792	0.521250962041124	-0.556890532973287
LMNA	NK	NI	PC3_zscore	-0.0452626375311356	0.00302844599551844	-3.2049947019907
LMNA	NK	LPS	PC3_zscore	-0.0483800185683979	0.000491784848876353	-2.8898852028956
LMNA	NK	IAV	PC3_zscore	-0.0447438485914976	0.00383994027237866	-3.2256902409313
LMNA	NK	Tcruzi	PC3_zscore	-0.0453241765263169	0.00315451663918664	-3.18420923229535
LMNA	CD8T	NI	PC3_zscore	-0.0473189697326685	0.000587862471713829	-3.09910854816785
LMNA	CD8T	LPS	PC3_zscore	-0.0473609929971544	0.000717561339051209	-3.04982002387718
LMNA	CD8T	IAV	PC3_zscore	-0.0440500063339056	0.00552076491098519	-3.19425229069944
LMNA	CD8T	Tcruzi	PC3_zscore	-0.0450072856391845	0.002718039564368	-3.27259828906241
LMNA	monocyte	NI	PC3_zscore	-0.0420892675238591	0.000834083117388751	-3.71908437497749
LMNA	monocyte	LPS	PC3_zscore	-0.0451355089797579	6.20133662069255e-05	-4.07861055269146
LMNA	monocyte	IAV	PC3_zscore	-0.0423813042248297	0.000912162434231534	-3.75012173809169
LMNA	monocyte	Tcruzi	PC3_zscore	-0.0429058526073193	0.000615549645820446	-3.85977324890559
LMNA	B	NI	PC3_zscore	-0.0476613169984706	0.000715575913057154	-2.98104958106211
LMNA	B	LPS	PC3_zscore	-0.0471272186142369	0.000990805546963625	-3.05143031961717
LMNA	B	IAV	PC3_zscore	-0.0447680278440063	0.0044799493255544	-3.16209660734742
LMNA	B	Tcruzi	PC3_zscore	-0.0459090964735522	0.00192126266074599	-3.19489004824913
LMNA	CD4T	NI	PC3_zscore	-0.0480077140039516	0.000173301777458668	-3.1074187387306
LMNA	CD4T	LPS	PC3_zscore	-0.0477104224127959	0.000275131314813382	-3.10136458865414
LMNA	CD4T	IAV	PC3_zscore	-0.0500677243488103	2.85719064719858e-05	-2.80772027595654
LMNA	CD4T	Tcruzi	PC3_zscore	-0.0497174657359294	8.35370228474686e-05	-2.77900987801573
SLC25A44	NK	NI	PC3_zscore	0.00137533054159504	0.578168777642179	0.116634630364352
SLC25A44	NK	LPS	PC3_zscore	-0.000443009636594596	0.615807198645073	-0.0363668000206853
SLC25A44	NK	IAV	PC3_zscore	0.00185784515070532	0.550517578613942	0.136041252874307
SLC25A44	NK	Tcruzi	PC3_zscore	0.00343600889738105	0.531830095603375	0.274719801861326
SLC25A44	CD8T	NI	PC3_zscore	-0.00307701840882125	0.536293148383748	-0.265725476723302
SLC25A44	CD8T	LPS	PC3_zscore	0.00114959891100203	0.594463656145995	0.0983435635555579
SLC25A44	CD8T	IAV	PC3_zscore	-0.00618795716203203	0.479024231323821	-0.440931871164083
SLC25A44	CD8T	Tcruzi	PC3_zscore	0.00172720843175551	0.579634935293939	0.146052192377109
SLC25A44	monocyte	NI	PC3_zscore	0.00886378499572284	0.363895132266813	0.732812069676908
SLC25A44	monocyte	LPS	PC3_zscore	0.00503474506971884	0.445819691647401	0.504382339835311
SLC25A44	monocyte	IAV	PC3_zscore	0.000208490102729618	0.60409126485135	0.0225458395924361
SLC25A44	monocyte	Tcruzi	PC3_zscore	-0.00757149110924727	0.3871584052003	-0.69795353572097
SLC25A44	B	NI	PC3_zscore	-0.00115291939511319	0.590217895175398	-0.106978195906979
SLC25A44	B	LPS	PC3_zscore	-0.00151795217570566	0.580222544245204	-0.139637323539737
SLC25A44	B	IAV	PC3_zscore	-0.00288020901469229	0.546565474030796	-0.240313993892477
SLC25A44	B	Tcruzi	PC3_zscore	-0.00165334036469795	0.57562931951932	-0.14986583565944
SLC25A44	CD4T	NI	PC3_zscore	-0.00250713770786137	0.541087082657408	-0.248845344601985
SLC25A44	CD4T	LPS	PC3_zscore	-0.00612646264447739	0.444252388096603	-0.537901752597908
SLC25A44	CD4T	IAV	PC3_zscore	0.00206324868594745	0.491087045048796	0.198855769875151
SLC25A44	CD4T	Tcruzi	PC3_zscore	-0.00215455163173011	0.556085731956418	-0.203787527990657
PMF1	NK	NI	PC3_zscore	0.000686190997828277	0.79527841367857	0.0718124610727409
PMF1	NK	LPS	PC3_zscore	0.000998097854781503	0.789258217614496	0.105033867344038
PMF1	NK	IAV	PC3_zscore	-0.000267639407578582	0.795266912835506	-0.0228825849399632
PMF1	NK	Tcruzi	PC3_zscore	0.00134978529398735	0.782871328121382	0.146691777449184
PMF1	CD8T	NI	PC3_zscore	0.00283092224085152	0.746018666692997	0.315736564866781
PMF1	CD8T	LPS	PC3_zscore	0.00249670250548752	0.75280558848276	0.279902475313536
PMF1	CD8T	IAV	PC3_zscore	0.00427832472821532	0.725849371753506	0.382776738594171
PMF1	CD8T	Tcruzi	PC3_zscore	0.00174229866667482	0.76755335851789	0.194969041980434
PMF1	monocyte	NI	PC3_zscore	0.00267914956949794	0.744765798638725	0.341014780329711
PMF1	monocyte	LPS	PC3_zscore	0.00284497959542884	0.74036643150574	0.343415631580234
PMF1	monocyte	IAV	PC3_zscore	0.00267716352439086	0.741505436113709	0.312669495942123
PMF1	monocyte	Tcruzi	PC3_zscore	0.00165931478340905	0.771629798100078	0.217287407414772
PMF1	B	NI	PC3_zscore	0.00173944309685131	0.771618058708087	0.210514008811069
PMF1	B	LPS	PC3_zscore	0.00258005923916438	0.753011035840931	0.302236630744529
PMF1	B	IAV	PC3_zscore	0.00141217047094657	0.779458369868254	0.162564246345599
PMF1	B	Tcruzi	PC3_zscore	0.00165748868773964	0.773496125769716	0.198462144783449
PMF1	CD4T	NI	PC3_zscore	0.00321344402896128	0.7349709307746	0.375243350072054
PMF1	CD4T	LPS	PC3_zscore	0.000893298701639763	0.791272631490325	0.109352669252619
PMF1	CD4T	IAV	PC3_zscore	0.0260842116632917	0.0991904240191802	1.40086552422779
PMF1	CD4T	Tcruzi	PC3_zscore	0.00237818253092993	0.753591907383886	0.290890261227929
SMG5	NK	NI	PC3_zscore	-0.00279437323090208	0.541638958384121	-0.562029204155634
SMG5	NK	LPS	PC3_zscore	-0.00259235090878462	0.548954103577382	-0.507256917395497
SMG5	NK	IAV	PC3_zscore	0.000507071807944122	0.541470919959256	0.041660379753242
SMG5	NK	Tcruzi	PC3_zscore	-0.00236404635076633	0.556257540374687	-0.433559067600044
SMG5	CD8T	NI	PC3_zscore	-0.00308614898249089	0.530283545688513	-0.617091047230138
SMG5	CD8T	LPS	PC3_zscore	-0.00296243417794967	0.534443860592223	-0.601489228003737
SMG5	CD8T	IAV	PC3_zscore	-0.00319353753642294	0.528450557681776	-0.601652585653531
SMG5	CD8T	Tcruzi	PC3_zscore	-0.00285157550953165	0.538405398477088	-0.583117239761788
SMG5	monocyte	NI	PC3_zscore	-0.00289206650406663	0.534593921854021	-0.613446462580072
SMG5	monocyte	LPS	PC3_zscore	-0.00310591469544907	0.519507045270473	-0.623861274509392
SMG5	monocyte	IAV	PC3_zscore	-0.00289068873212456	0.519241076095499	-0.546243286144642
SMG5	monocyte	Tcruzi	PC3_zscore	-0.00292266911192392	0.533811422877338	-0.618444553428505
SMG5	B	NI	PC3_zscore	-0.00293021019598862	0.534854436837581	-0.60727523409911
SMG5	B	LPS	PC3_zscore	-0.00249603689638386	0.553593686887422	-0.49109670191837
SMG5	B	IAV	PC3_zscore	-0.00320828877256262	0.526190140974609	-0.536547909995335
SMG5	B	Tcruzi	PC3_zscore	-0.00278399004953209	0.541147948388618	-0.57831139182341
SMG5	CD4T	NI	PC3_zscore	-0.00289993718286557	0.534901641789994	-0.614190603466467
SMG5	CD4T	LPS	PC3_zscore	-0.00298852524576462	0.531036340214618	-0.628588645248139
SMG5	CD4T	IAV	PC3_zscore	-0.000700255769944933	0.508936584652169	-0.0880877925657908
SMG5	CD4T	Tcruzi	PC3_zscore	-0.00288931740484868	0.535921541373903	-0.606578564712142
TMEM79	NK	NI	PC3_zscore	-0.011095534354694	0.237303635885594	-1.1133443123733
TMEM79	NK	LPS	PC3_zscore	-0.010855713429753	0.242432416203409	-1.08567910006221
TMEM79	NK	IAV	PC3_zscore	-0.0113548973467764	0.215243252135262	-1.02776113358975
TMEM79	NK	Tcruzi	PC3_zscore	-0.0108908588445757	0.24170220701046	-1.0927128333147
TMEM79	CD8T	NI	PC3_zscore	-0.0108482822908629	0.241092425499235	-1.10272727748033
TMEM79	CD8T	LPS	PC3_zscore	-0.0109559220805136	0.23847152064993	-1.11642070952933
TMEM79	CD8T	IAV	PC3_zscore	-0.0112638474337974	0.232321810119045	-1.13533627606694
TMEM79	CD8T	Tcruzi	PC3_zscore	-0.0110218821672331	0.236946415476344	-1.1246643121658
TMEM79	monocyte	NI	PC3_zscore	-0.0112452005440475	0.230783825028342	-1.14937149562128
TMEM79	monocyte	LPS	PC3_zscore	-0.0107791673106317	0.237940893887207	-1.06481016506212
TMEM79	monocyte	IAV	PC3_zscore	-0.011372495867726	0.216428746528747	-1.09095542141536
TMEM79	monocyte	Tcruzi	PC3_zscore	-0.0109299228816128	0.239314106306994	-1.11854737367226
TMEM79	B	NI	PC3_zscore	-0.0107519222795868	0.244794890321402	-1.08502047554594
TMEM79	B	LPS	PC3_zscore	-0.0111483130771849	0.234512816758871	-1.13437639859399
TMEM79	B	IAV	PC3_zscore	-0.0110934747610671	0.234888234866974	-1.10971594097645
TMEM79	B	Tcruzi	PC3_zscore	-0.0109218566790173	0.240268035937379	-1.10982499255637
TMEM79	CD4T	NI	PC3_zscore	-0.0111539931935527	0.232284211188373	-1.15591789878726
TMEM79	CD4T	LPS	PC3_zscore	-0.0110525657174186	0.235018065848194	-1.14411015054083
TMEM79	CD4T	IAV	PC3_zscore	-0.0106448055776901	0.201165220345656	-0.996961227346354
TMEM79	CD4T	Tcruzi	PC3_zscore	-0.0110639155079256	0.235022822101687	-1.14170314527682
GLMP	NK	NI	PC3_zscore	-0.00554246431013691	0.421617192489926	-0.413700814542327
GLMP	NK	LPS	PC3_zscore	-0.00747766549415231	0.385562288093105	-0.654421112475362
GLMP	NK	IAV	PC3_zscore	-0.00735080560771791	0.372084869112045	-0.578954539261787
GLMP	NK	Tcruzi	PC3_zscore	-0.00655708741504799	0.403992711239595	-0.546324902081671
GLMP	CD8T	NI	PC3_zscore	-0.0100957606005152	0.323077575558145	-0.922184385859739
GLMP	CD8T	LPS	PC3_zscore	-0.00776409304651635	0.367788335086967	-0.725296127570695
GLMP	CD8T	IAV	PC3_zscore	-0.00900306335777674	0.342298154974756	-0.853966294955343
GLMP	CD8T	Tcruzi	PC3_zscore	-0.0081685633660294	0.358762470878905	-0.784347030247897
GLMP	monocyte	NI	PC3_zscore	-0.00898139849466567	0.335416919611978	-0.918390072062025
GLMP	monocyte	LPS	PC3_zscore	-0.00698965318313177	0.384427608255654	-0.628930147265472
GLMP	monocyte	IAV	PC3_zscore	-0.00990918674228436	0.306548803255183	-0.911137113898162
GLMP	monocyte	Tcruzi	PC3_zscore	-0.00881976794742956	0.340372819221825	-0.900644571129725
GLMP	B	NI	PC3_zscore	-0.00837982321633133	0.358965809806549	-0.808282897867654
GLMP	B	LPS	PC3_zscore	-0.00916401366172236	0.34268900039424	-0.853365909526575
GLMP	B	IAV	PC3_zscore	-0.00821268980589691	0.365260748600333	-0.759755058808273
GLMP	B	Tcruzi	PC3_zscore	-0.00756737680420132	0.379027444983669	-0.709242313223066
GLMP	CD4T	NI	PC3_zscore	-0.00891660613679141	0.337095605582218	-0.916364298837634
GLMP	CD4T	LPS	PC3_zscore	-0.00828849202658569	0.354533383128044	-0.842423564045056
GLMP	CD4T	IAV	PC3_zscore	-0.0128940629522627	0.163044612494459	-1.13482618904418
GLMP	CD4T	Tcruzi	PC3_zscore	-0.00914370215656637	0.334658183252883	-0.916349906979039
CCT3	NK	NI	PC3_zscore	0.000166239164153608	0.8236557106556	0.0475419856747989
CCT3	NK	LPS	PC3_zscore	-0.000226414950201651	0.83903815527957	-0.057515670286618
CCT3	NK	IAV	PC3_zscore	0.00595288566043922	0.601304448519991	0.494634072802566
CCT3	NK	Tcruzi	PC3_zscore	0.000149280903414547	0.824237107973433	0.0417300575202518
CCT3	CD8T	NI	PC3_zscore	0.000921390751806724	0.788950986394603	0.257833244057837
CCT3	CD8T	LPS	PC3_zscore	0.000663977615036276	0.800709195624195	0.194678216214296
CCT3	CD8T	IAV	PC3_zscore	0.00105906479727761	0.787652756798566	0.257787214558692
CCT3	CD8T	Tcruzi	PC3_zscore	0.00121348430917888	0.780876328586318	0.290695769749121
CCT3	monocyte	NI	PC3_zscore	0.00098286657741815	0.782340126979196	0.282647725560232
CCT3	monocyte	LPS	PC3_zscore	0.000494755442748002	0.80271359861275	0.155829311972749
CCT3	monocyte	IAV	PC3_zscore	-0.00408105827060174	0.685435075907808	-0.409992802434962
CCT3	monocyte	Tcruzi	PC3_zscore	-0.000231038423944887	0.843093583673814	-0.0641148084594997
CCT3	B	NI	PC3_zscore	-0.000405047187852911	0.847458572486211	-0.100013679025221
CCT3	B	LPS	PC3_zscore	-0.000400896749454069	0.847470034507881	-0.0994870454382199
CCT3	B	IAV	PC3_zscore	0.000485054438849019	0.807667276909798	0.1441047476676
CCT3	B	Tcruzi	PC3_zscore	7.61579322295648e-05	0.828063274451794	0.0227334268046701
CCT3	CD4T	NI	PC3_zscore	0.000348661710491358	0.815139953488265	0.119140446564592
CCT3	CD4T	LPS	PC3_zscore	0.000977261538355732	0.783009940933628	0.287260799134851
CCT3	CD4T	IAV	PC3_zscore	0.00459094023563919	0.496788917556168	0.644105682042826
CCT3	CD4T	Tcruzi	PC3_zscore	0.000420320461605697	0.811260450311839	0.137795840529072
MEF2D	NK	NI	PC3_zscore	0.000215530943969301	0.798868164049918	0.0478630107188259
MEF2D	NK	LPS	PC3_zscore	0.000319225160259259	0.795120467005804	0.0710839702611887
MEF2D	NK	IAV	PC3_zscore	0.00177282770378818	0.727778652468451	0.211429674607134
MEF2D	NK	Tcruzi	PC3_zscore	0.000421237342226725	0.79167664215956	0.0931227549401921
MEF2D	CD8T	NI	PC3_zscore	0.000281779316717779	0.797175860001059	0.0636781786915441
MEF2D	CD8T	LPS	PC3_zscore	0.000137199888194729	0.802255139965724	0.0304051789371605
MEF2D	CD8T	IAV	PC3_zscore	3.41341685733385e-06	0.805498576583585	0.000704734189139493
MEF2D	CD8T	Tcruzi	PC3_zscore	-0.00013451430645535	0.811035301500095	-0.0279377482216341
MEF2D	monocyte	NI	PC3_zscore	0.000426109256183484	0.79099824418391	0.0989536804310164
MEF2D	monocyte	LPS	PC3_zscore	0.00112484884528267	0.75992004009405	0.191061574769163
MEF2D	monocyte	IAV	PC3_zscore	-0.00478457999648554	0.679149351817142	-0.331037008135616
MEF2D	monocyte	Tcruzi	PC3_zscore	0.000736287080590707	0.779927168629259	0.158464210721953
MEF2D	B	NI	PC3_zscore	0.000780973255619525	0.77773922461883	0.168174059784676
MEF2D	B	LPS	PC3_zscore	0.000270529170564965	0.797588294444731	0.0644052137154028
MEF2D	B	IAV	PC3_zscore	5.2601752511855e-05	0.801375455198182	0.0110871775674088
MEF2D	B	Tcruzi	PC3_zscore	0.000426612011147396	0.791162637888385	0.0996538787115891
MEF2D	CD4T	NI	PC3_zscore	0.000466907429981212	0.789267820670848	0.109725317638192
MEF2D	CD4T	LPS	PC3_zscore	-3.28680100881163e-05	0.810032701582183	-0.00747263735735125
MEF2D	CD4T	IAV	PC3_zscore	-0.00531778469682417	0.501918250911648	-0.488139589708741
MEF2D	CD4T	Tcruzi	PC3_zscore	0.000265119515981637	0.797773324306616	0.0617505427973797
NAXE	NK	NI	PC3_zscore	-0.0164734944534551	0.00207893413092508	-3.54012359943488
NAXE	NK	LPS	PC3_zscore	-0.0164568299203032	0.0022764334913391	-3.53984806979271
NAXE	NK	IAV	PC3_zscore	-0.0164844279033202	0.00155702585723883	-3.54283360329429
NAXE	NK	Tcruzi	PC3_zscore	-0.0164599940077357	0.00223734433978517	-3.54075845885001
NAXE	CD8T	NI	PC3_zscore	-0.0164821857672336	0.00194895267729023	-3.54214757006602
NAXE	CD8T	LPS	PC3_zscore	-0.0164605491794872	0.00212358421931058	-3.55098475316983
NAXE	CD8T	IAV	PC3_zscore	-0.0164550317259256	0.00225096497543509	-3.54386857365016
NAXE	CD8T	Tcruzi	PC3_zscore	-0.0164684889522004	0.0020220506934735	-3.55298818004621
NAXE	monocyte	NI	PC3_zscore	-0.0164744760111631	0.00199079495184618	-3.54757290814726
NAXE	monocyte	LPS	PC3_zscore	-0.016458969833415	0.00216839889823905	-3.54052851152456
NAXE	monocyte	IAV	PC3_zscore	-0.0164631002457588	0.00202001222495474	-3.54136753068845
NAXE	monocyte	Tcruzi	PC3_zscore	-0.0164866453861643	0.00194827996715508	-3.52928335826797
NAXE	B	NI	PC3_zscore	-0.0164662594346601	0.00207026506180363	-3.55125886139901
NAXE	B	LPS	PC3_zscore	-0.0164580298478499	0.00219597411511852	-3.54776855641756
NAXE	B	IAV	PC3_zscore	-0.0164601093453877	0.00215836105565648	-3.54791734254305
NAXE	B	Tcruzi	PC3_zscore	-0.016460880880968	0.00215148140363208	-3.54906053247168
NAXE	CD4T	NI	PC3_zscore	-0.0164643620825899	0.00198123105191916	-3.5610351837492
NAXE	CD4T	LPS	PC3_zscore	-0.0164612241734651	0.00200857910579455	-3.55996044320356
NAXE	CD4T	IAV	PC3_zscore	-0.0164585068342954	0.00160724833341264	-3.55928627420289
NAXE	CD4T	Tcruzi	PC3_zscore	-0.0164674773495176	0.00196774320479776	-3.56059364085776
GPATCH4	NK	NI	PC3_zscore	-0.00120242830089189	0.85543862485376	-0.201400768494907
GPATCH4	NK	LPS	PC3_zscore	-0.00101358149077215	0.859147125377757	-0.179419895076423
GPATCH4	NK	IAV	PC3_zscore	-0.00112131833361691	0.846707282827024	-0.166971413584271
GPATCH4	NK	Tcruzi	PC3_zscore	-5.05868434794374e-05	0.882437995345813	-0.00919741722781021
GPATCH4	CD8T	NI	PC3_zscore	-7.87920541732145e-05	0.88664392406514	-0.0163298784763369
GPATCH4	CD8T	LPS	PC3_zscore	-0.000168264125800977	0.883909708911568	-0.0339271976960357
GPATCH4	CD8T	IAV	PC3_zscore	-0.000148878079609829	0.884106565547318	-0.0278823380238588
GPATCH4	CD8T	Tcruzi	PC3_zscore	0.000916594279906472	0.882154567465636	0.144013673630088
GPATCH4	monocyte	NI	PC3_zscore	-0.000853351699740554	0.865861380226676	-0.162005905153644
GPATCH4	monocyte	LPS	PC3_zscore	-0.00114181866663866	0.855448049083264	-0.1921664889785
GPATCH4	monocyte	IAV	PC3_zscore	-0.00119800522096745	0.848977273210039	-0.184553049394969
GPATCH4	monocyte	Tcruzi	PC3_zscore	-0.00160044674179991	0.849850756217437	-0.230288883405022
GPATCH4	B	NI	PC3_zscore	-0.00123960782052101	0.851746660684888	-0.225686245381645
GPATCH4	B	LPS	PC3_zscore	-0.000865059686979804	0.86127086373421	-0.181334573325154
GPATCH4	B	IAV	PC3_zscore	-0.000232398150640394	0.878998180238077	-0.0511460610116785
GPATCH4	B	Tcruzi	PC3_zscore	-0.000795756771035706	0.863637292574431	-0.168380260072226
GPATCH4	CD4T	NI	PC3_zscore	0.000230655346815426	0.89425451394674	0.0506157978322098
GPATCH4	CD4T	LPS	PC3_zscore	8.36289611634477e-05	0.893635623306421	0.0201555880745674
GPATCH4	CD4T	IAV	PC3_zscore	0.0202558615583847	0.142352085072368	1.38547141716209
GPATCH4	CD4T	Tcruzi	PC3_zscore	-0.000162094171131987	0.884126040125105	-0.0365023823091375
ISG20L2	NK	NI	PC3_zscore	-0.00347808287913849	0.449235215154477	-0.679952392340277
ISG20L2	NK	LPS	PC3_zscore	-0.00350309374052168	0.448228607226156	-0.68495213781854
ISG20L2	NK	IAV	PC3_zscore	-0.00379740674549232	0.408472622670673	-0.543788015774714
ISG20L2	NK	Tcruzi	PC3_zscore	-0.00350497641978577	0.448166008729771	-0.687161664397717
ISG20L2	CD8T	NI	PC3_zscore	-0.00358635412472919	0.444401296138431	-0.71744374468198
ISG20L2	CD8T	LPS	PC3_zscore	-0.00344854058432635	0.450170930796858	-0.672706541900619
ISG20L2	CD8T	IAV	PC3_zscore	-0.00451600360134233	0.423241215378636	-0.588179344501602
ISG20L2	CD8T	Tcruzi	PC3_zscore	-0.00364156274829937	0.442313782116613	-0.726117588670094
ISG20L2	monocyte	NI	PC3_zscore	-0.00354062756848312	0.445674146192802	-0.715778553417085
ISG20L2	monocyte	LPS	PC3_zscore	-0.00373417688825577	0.430568820118476	-0.735881684083154
ISG20L2	monocyte	IAV	PC3_zscore	-0.00320134765610447	0.434063575388817	-0.522368713633946
ISG20L2	monocyte	Tcruzi	PC3_zscore	-0.00391661288240609	0.431914437506839	-0.760600173248745
ISG20L2	B	NI	PC3_zscore	-0.00352664093313302	0.447107561471188	-0.708307368135066
ISG20L2	B	LPS	PC3_zscore	-0.0035245565736969	0.44722966139645	-0.707641925629458
ISG20L2	B	IAV	PC3_zscore	-0.00357515693908864	0.442890138417128	-0.691061682802171
ISG20L2	B	Tcruzi	PC3_zscore	-0.0034872561561179	0.448957035366947	-0.694356860454337
ISG20L2	CD4T	NI	PC3_zscore	-0.00348545155937726	0.449167345389568	-0.702202193367172
ISG20L2	CD4T	LPS	PC3_zscore	-0.00349322972491026	0.448801855079888	-0.705903398409208
ISG20L2	CD4T	IAV	PC3_zscore	-0.00449478230697795	0.310852868719391	-0.766719512027017
ISG20L2	CD4T	Tcruzi	PC3_zscore	-0.00361126936712655	0.442794978902612	-0.733382014809698
MRPL24	NK	NI	PC3_zscore	-0.000294770350139202	0.954535901086193	-0.0904116744702445
MRPL24	NK	LPS	PC3_zscore	-2.64137766004207e-05	0.962193035409092	-0.00845242738272129
MRPL24	NK	IAV	PC3_zscore	-0.000520937786960019	0.946948258549865	-0.124019864750644
MRPL24	NK	Tcruzi	PC3_zscore	7.10506771846957e-05	0.963505266890879	0.0222183785567279
MRPL24	CD8T	NI	PC3_zscore	0.000445655234070171	0.950532415701781	0.130323268840353
MRPL24	CD8T	LPS	PC3_zscore	0.000216509306349372	0.957385972907877	0.0705185045653126
MRPL24	CD8T	IAV	PC3_zscore	3.95822016332826e-05	0.962809395291926	0.0122848003280932
MRPL24	CD8T	Tcruzi	PC3_zscore	5.01435264959035e-05	0.962470165550281	0.0170963923652739
MRPL24	monocyte	NI	PC3_zscore	-0.000210250059287889	0.958110325171649	-0.0703357570802579
MRPL24	monocyte	LPS	PC3_zscore	-0.000707031108529014	0.944809183159172	-0.149191826376435
MRPL24	monocyte	IAV	PC3_zscore	-0.000693170859650279	0.943977301496895	-0.139974723883026
MRPL24	monocyte	Tcruzi	PC3_zscore	-0.000133376489601161	0.961120633869406	-0.0448925909857705
MRPL24	B	NI	PC3_zscore	-0.00035587471109394	0.952034526228864	-0.116417564671931
MRPL24	B	LPS	PC3_zscore	-0.000454865248618275	0.949014851780241	-0.137404363303944
MRPL24	B	IAV	PC3_zscore	-0.000525570448063414	0.947277003985788	-0.14340967843621
MRPL24	B	Tcruzi	PC3_zscore	1.32672852540931e-05	0.963635187852454	0.00510203267337164
MRPL24	CD4T	NI	PC3_zscore	-0.000101967771401318	0.959877661769738	-0.0455640056785847
MRPL24	CD4T	LPS	PC3_zscore	0.000272253275038088	0.952169615779671	0.114156969590657
MRPL24	CD4T	IAV	PC3_zscore	0.0258078729478776	0.0328986443581103	2.44065253694251
MRPL24	CD4T	Tcruzi	PC3_zscore	8.73053349086385e-05	0.96071195075106	0.0367559565913757
HDGF	NK	NI	PC3_zscore	-0.0181133859318425	0.00248352070749913	-4.00869620843164
HDGF	NK	LPS	PC3_zscore	-0.0182471555279745	0.000973083829843402	-4.03702909264541
HDGF	NK	IAV	PC3_zscore	-0.0183347377351452	0.000371933160590809	-3.87266535859842
HDGF	NK	Tcruzi	PC3_zscore	-0.0182176187233253	0.00110379823191209	-4.06702974795347
HDGF	CD8T	NI	PC3_zscore	-0.0181505718356907	0.00152662425532646	-4.08906653766291
HDGF	CD8T	LPS	PC3_zscore	-0.0181240860405895	0.00217101862185087	-4.03555006165365
HDGF	CD8T	IAV	PC3_zscore	-0.0181785075876428	0.00139568775775334	-4.07903021399208
HDGF	CD8T	Tcruzi	PC3_zscore	-0.0182085922626014	0.00104200737668048	-4.09815131043616
HDGF	monocyte	NI	PC3_zscore	-0.0180566781666863	0.00406102050485346	-3.89203581618234
HDGF	monocyte	LPS	PC3_zscore	-0.0181870134782677	0.00105055289766398	-4.12241314400688
HDGF	monocyte	IAV	PC3_zscore	-0.0182420912476432	0.000820650386742505	-4.0793190890214
HDGF	monocyte	Tcruzi	PC3_zscore	-0.0181736290396339	0.00122270421404602	-4.11046480684018
HDGF	B	NI	PC3_zscore	-0.0181680258986787	0.00145336256153983	-4.08436756336466
HDGF	B	LPS	PC3_zscore	-0.0182002133178014	0.00115870382641747	-4.08768542346807
HDGF	B	IAV	PC3_zscore	-0.0181583199369761	0.0016933607547277	-4.06184219966406
HDGF	B	Tcruzi	PC3_zscore	-0.0181610707056228	0.00160774777178063	-4.07107134170957
HDGF	CD4T	NI	PC3_zscore	-0.0181684867287636	0.00100368955066943	-4.14134920970362
HDGF	CD4T	LPS	PC3_zscore	-0.0182072491422701	0.000889187291876037	-4.14271651454969
HDGF	CD4T	IAV	PC3_zscore	-0.0182249197872132	0.000672369448001198	-4.1373455267561
HDGF	CD4T	Tcruzi	PC3_zscore	-0.018193737629992	0.000931426359076171	-4.14149383700671
PRCC	NK	NI	PC3_zscore	0.00115915314064598	0.722274985520911	0.351101328207262
PRCC	NK	LPS	PC3_zscore	0.00116254026295173	0.722118124901138	0.35155950133334
PRCC	NK	IAV	PC3_zscore	0.00201149295821575	0.666283294024214	0.322089696870292
PRCC	NK	Tcruzi	PC3_zscore	0.00115850760783671	0.722295121617309	0.350460233822411
PRCC	CD8T	NI	PC3_zscore	0.0011538597788072	0.722512942544152	0.349828880253654
PRCC	CD8T	LPS	PC3_zscore	0.00116446035905687	0.722021870491814	0.352733769810807
PRCC	CD8T	IAV	PC3_zscore	0.00117821071032886	0.721206477760956	0.352365657056066
PRCC	CD8T	Tcruzi	PC3_zscore	0.00119034263021933	0.720901700275881	0.361420886245189
PRCC	monocyte	NI	PC3_zscore	0.00121769933003439	0.718588247852014	0.37440855084287
PRCC	monocyte	LPS	PC3_zscore	0.00117200745852718	0.716240908554732	0.346314876431554
PRCC	monocyte	IAV	PC3_zscore	0.00110801158914304	0.706404104959131	0.27839355117467
PRCC	monocyte	Tcruzi	PC3_zscore	0.00116693609441772	0.722005788168962	0.360553957080596
PRCC	B	NI	PC3_zscore	0.0011713813227087	0.721756074733464	0.360229828521559
PRCC	B	LPS	PC3_zscore	0.0011884963079033	0.7208607003658	0.365769390990841
PRCC	B	IAV	PC3_zscore	0.00122996912179745	0.717219188238653	0.351390070960361
PRCC	B	Tcruzi	PC3_zscore	0.00115398833884107	0.722638787202657	0.352965751284408
PRCC	CD4T	NI	PC3_zscore	0.00113008069037042	0.723964566024155	0.344311695023742
PRCC	CD4T	LPS	PC3_zscore	0.00118887837267951	0.720775991310854	0.367526680162516
PRCC	CD4T	IAV	PC3_zscore	0.00737830312212755	0.271191788814539	0.874409108385535
PRCC	CD4T	Tcruzi	PC3_zscore	0.00121308848396384	0.71966684692142	0.371773568372493
SH2D2A	NK	NI	PC3_zscore	-0.025175598409262	0.157431522816297	-0.935693026695679
SH2D2A	NK	LPS	PC3_zscore	-0.0168912355587256	0.206711344086114	-0.7228420748506
SH2D2A	NK	IAV	PC3_zscore	-0.0273677736309504	0.139091384120956	-0.978943837208618
SH2D2A	NK	Tcruzi	PC3_zscore	-0.0384341882509663	0.0813860158918408	-1.47682478148821
SH2D2A	CD8T	NI	PC3_zscore	-0.0702786650236722	0.000846798059138565	-2.87614251075237
SH2D2A	CD8T	LPS	PC3_zscore	-0.0799221259543646	0.000111756450959399	-3.151310069802
SH2D2A	CD8T	IAV	PC3_zscore	-0.0820013423133323	0.000520473792564147	-2.75821352123775
SH2D2A	CD8T	Tcruzi	PC3_zscore	-0.0718785408148659	0.000722701489386357	-2.87876373897501
SH2D2A	monocyte	NI	PC3_zscore	-0.0621346286748152	0.0191576480744817	-2.0547332731468
SH2D2A	monocyte	LPS	PC3_zscore	-0.0600343422898585	0.0218751804914163	-2.00933199938194
SH2D2A	monocyte	IAV	PC3_zscore	-0.0797478016559017	0.00501150005310069	-2.36964688784424
SH2D2A	monocyte	Tcruzi	PC3_zscore	-0.0500481996121646	0.0494134543195747	-1.68000664893134
SH2D2A	B	NI	PC3_zscore	-0.0715949933533972	0.0180903148882356	-2.11403111421987
SH2D2A	B	LPS	PC3_zscore	-0.0599095072100227	0.0383853582727847	-1.83964427533352
SH2D2A	B	IAV	PC3_zscore	-0.0556391838829243	0.0554041198950379	-1.6745228940655
SH2D2A	B	Tcruzi	PC3_zscore	-0.0317202246408963	0.16058975944276	-0.954576434732191
SH2D2A	CD4T	NI	PC3_zscore	-0.0518415156999427	0.00427220229229375	-2.64312182219127
SH2D2A	CD4T	LPS	PC3_zscore	-0.0714301716118203	7.79013178433541e-05	-3.44959310785337
SH2D2A	CD4T	IAV	PC3_zscore	-0.0767977231595174	0.0001109333980579	-3.3389080935146
SH2D2A	CD4T	Tcruzi	PC3_zscore	-0.060824447105711	0.000934430082237703	-2.99593734118846
ETV3	NK	NI	PC3_zscore	-0.00265777924914428	0.565471303017907	-0.382047370723566
ETV3	NK	LPS	PC3_zscore	-0.00241365366594544	0.572385252245869	-0.334049223994221
ETV3	NK	IAV	PC3_zscore	-0.00190932646059248	0.546964177095409	-0.196408070173999
ETV3	NK	Tcruzi	PC3_zscore	-0.00264732743213989	0.565847508342541	-0.379355168043985
ETV3	CD8T	NI	PC3_zscore	-0.00336856557765203	0.539813800165756	-0.505519147952775
ETV3	CD8T	LPS	PC3_zscore	-0.00336080846700767	0.540300049211561	-0.501446093405937
ETV3	CD8T	IAV	PC3_zscore	-0.0035086486142119	0.536775678758307	-0.507901716171608
ETV3	CD8T	Tcruzi	PC3_zscore	-0.00369896882932076	0.531079767241586	-0.535136903589687
ETV3	monocyte	NI	PC3_zscore	-0.00290389992404907	0.554488333949403	-0.447210801505463
ETV3	monocyte	LPS	PC3_zscore	-0.00537117653464635	0.465037464708361	-0.586448263347725
ETV3	monocyte	IAV	PC3_zscore	-0.00358788447251796	0.511189438933332	-0.460484778919623
ETV3	monocyte	Tcruzi	PC3_zscore	-0.00249992335587878	0.570706643743544	-0.364622313258346
ETV3	B	NI	PC3_zscore	-0.00290487605246265	0.556220590933278	-0.447520740051689
ETV3	B	LPS	PC3_zscore	-0.00256360960107855	0.569306406946018	-0.379116557241328
ETV3	B	IAV	PC3_zscore	-0.0025543175939624	0.563850482811437	-0.353716394338904
ETV3	B	Tcruzi	PC3_zscore	-0.00295637003677961	0.554282794927559	-0.454945865549274
ETV3	CD4T	NI	PC3_zscore	-0.0032186583611447	0.543043105489836	-0.504740840944757
ETV3	CD4T	LPS	PC3_zscore	-0.00364967721362406	0.528225336978094	-0.557017828332418
ETV3	CD4T	IAV	PC3_zscore	-0.00435614156614785	0.405706653272497	-0.545495646458869
ETV3	CD4T	Tcruzi	PC3_zscore	-0.00357230835922354	0.532274031784918	-0.539745147335146
FCRL3	NK	NI	PC3_zscore	0.0251611957363544	0.292274726258524	0.544753478140098
FCRL3	NK	LPS	PC3_zscore	-0.0250221304790003	0.306377604025682	-0.535940499121013
FCRL3	NK	IAV	PC3_zscore	0.0439261926619376	0.139534843579177	1.10143329336909
FCRL3	NK	Tcruzi	PC3_zscore	0.0381260336300755	0.224385665577999	0.759051272910246
FCRL3	CD8T	NI	PC3_zscore	-0.185090053828505	2.06645522105031e-06	-4.11263899113995
FCRL3	CD8T	LPS	PC3_zscore	-0.158271479884246	4.27690232206457e-05	-3.61159907539658
FCRL3	CD8T	IAV	PC3_zscore	-0.139106645735957	0.000428841793400525	-3.15277229124184
FCRL3	CD8T	Tcruzi	PC3_zscore	-0.11776236456911	0.003316925077535	-2.60637032927235
FCRL3	monocyte	NI	PC3_zscore	-0.0293165545807815	0.243744194775667	-0.68656178363982
FCRL3	monocyte	LPS	PC3_zscore	-7.22722307286435e-05	0.495618888009977	-0.00167300917602388
FCRL3	monocyte	IAV	PC3_zscore	-0.0927314385120292	0.0157338055061698	-2.03455643441719
FCRL3	monocyte	Tcruzi	PC3_zscore	-0.0832256315571837	0.0288025985764979	-1.82066026202633
FCRL3	B	NI	PC3_zscore	-0.0119358539262109	0.307137580895611	-0.507230174296266
FCRL3	B	LPS	PC3_zscore	-0.00682504821622346	0.392241853491807	-0.279276895203366
FCRL3	B	IAV	PC3_zscore	-0.0624692190164816	0.00850185059555675	-2.34105576267932
FCRL3	B	Tcruzi	PC3_zscore	0.0112716705975943	0.334574417370701	0.42330858763083
FCRL3	CD4T	NI	PC3_zscore	-0.0231046652640133	0.327264854511866	-0.419765482376947
FCRL3	CD4T	LPS	PC3_zscore	-0.0377414675415421	0.204428318270428	-0.814017888729087
FCRL3	CD4T	IAV	PC3_zscore	0.0505785286072855	0.110609108221578	1.20668684640942
FCRL3	CD4T	Tcruzi	PC3_zscore	-0.00438115396678383	0.455267449803444	-0.0738144487378849
PYHIN1	NK	NI	PC3_zscore	-0.0214290753753351	0.0169193646578102	-2.55197842935581
PYHIN1	NK	LPS	PC3_zscore	-0.0222216249473621	0.0124631725838189	-2.67613107043544
PYHIN1	NK	IAV	PC3_zscore	-0.0205513295915745	0.0283083423892158	-2.30656376090188
PYHIN1	NK	Tcruzi	PC3_zscore	-0.0241247696697695	0.00825432846408669	-2.64398868621576
PYHIN1	CD8T	NI	PC3_zscore	-0.0390265077285312	0.000791673089658218	-1.40327235159927
PYHIN1	CD8T	LPS	PC3_zscore	-0.0358138326162995	0.0016016299999112	-1.47773167104613
PYHIN1	CD8T	IAV	PC3_zscore	-0.0369976959665302	0.00148253623295436	-1.41180602331421
PYHIN1	CD8T	Tcruzi	PC3_zscore	-0.0386149739802117	0.00104002159209804	-1.37674048030816
PYHIN1	monocyte	NI	PC3_zscore	-0.0172474908944387	0.124179581695004	-0.807269843566108
PYHIN1	monocyte	LPS	PC3_zscore	-0.0187215602851618	0.108354129168628	-0.919967082281727
PYHIN1	monocyte	IAV	PC3_zscore	-0.0290095307832503	0.0226551791759265	-1.5413102298992
PYHIN1	monocyte	Tcruzi	PC3_zscore	-0.0304010613910213	0.0193985006339765	-1.47837117137259
PYHIN1	B	NI	PC3_zscore	-0.0159564704556589	0.139737513976411	-0.728778796524868
PYHIN1	B	LPS	PC3_zscore	-0.0189467507614218	0.106758039822505	-1.00325535673335
PYHIN1	B	IAV	PC3_zscore	-0.0190442027546656	0.105343736632616	-0.988975570272366
PYHIN1	B	Tcruzi	PC3_zscore	-0.0260858311895934	0.0424316208233861	-1.44484064786805
PYHIN1	CD4T	NI	PC3_zscore	-0.0310312842363323	0.00090387867577657	-2.04067516479522
PYHIN1	CD4T	LPS	PC3_zscore	-0.0263894875408608	0.00517260612714121	-2.35426228091309
PYHIN1	CD4T	IAV	PC3_zscore	-0.0203484224923942	0.0525713550844725	-1.89348321371162
PYHIN1	CD4T	Tcruzi	PC3_zscore	-0.0299122944011579	0.00191956476619659	-2.03193970198392
IFI16	NK	NI	PC3_zscore	0.0207046607048733	0.0889580857282557	1.46915302120478
IFI16	NK	LPS	PC3_zscore	0.0253015542695374	0.0342056980614054	1.95740319657011
IFI16	NK	IAV	PC3_zscore	0.0305309247865035	0.0136605124420108	1.93109894983906
IFI16	NK	Tcruzi	PC3_zscore	0.0226477614237123	0.0685154954991541	1.5917718006832
IFI16	CD8T	NI	PC3_zscore	0.0113516881218607	0.249439645513144	0.495491986694902
IFI16	CD8T	LPS	PC3_zscore	0.0141775799321123	0.207241618197991	0.722734461694397
IFI16	CD8T	IAV	PC3_zscore	0.0206565829936243	0.103627783947683	1.33367430561805
IFI16	CD8T	Tcruzi	PC3_zscore	0.0158270936037705	0.179212101329959	0.838873385848693
IFI16	monocyte	NI	PC3_zscore	0.012687909670389	0.22907713666427	0.575119997350284
IFI16	monocyte	LPS	PC3_zscore	0.0205141450994087	0.106877132141884	1.30913419102883
IFI16	monocyte	IAV	PC3_zscore	0.0239635119738573	0.0582641560618117	1.64877252622465
IFI16	monocyte	Tcruzi	PC3_zscore	0.00824523116267892	0.277137876358139	0.297261511192161
IFI16	B	NI	PC3_zscore	0.018891159733749	0.121808468681606	1.2627927139467
IFI16	B	LPS	PC3_zscore	0.0238056579740718	0.0488420380638439	1.81661269154665
IFI16	B	IAV	PC3_zscore	0.027839862292081	0.0273122112286684	1.88563601629517
IFI16	B	Tcruzi	PC3_zscore	0.0201245076570666	0.105611125766565	1.34859664572519
IFI16	CD4T	NI	PC3_zscore	0.0185914213763544	0.13329740077141	1.16145412347341
IFI16	CD4T	LPS	PC3_zscore	0.018691813549793	0.130345764577499	1.18805838936251
IFI16	CD4T	IAV	PC3_zscore	0.027132793307399	0.0353689830078213	1.73280971224824
IFI16	CD4T	Tcruzi	PC3_zscore	0.0219769307846922	0.0884852822603089	1.44004318941576
AIM2	NK	NI	PC3_zscore	-0.218723321625275	3.42064557962152e-05	-3.41933296566343
AIM2	NK	LPS	PC3_zscore	-0.235455388506555	1.32953204667885e-07	-4.42112708596894
AIM2	NK	IAV	PC3_zscore	-0.239589032882919	2.66669257786845e-08	-4.71330861608392
AIM2	NK	Tcruzi	PC3_zscore	-0.18198189308616	0.000865786798127544	-2.81027032388913
AIM2	CD8T	NI	PC3_zscore	-0.14851692619699	6.67012275423762e-05	-3.67312985773519
AIM2	CD8T	LPS	PC3_zscore	-0.106030135574287	0.00137858905786681	-2.95380276190903
AIM2	CD8T	IAV	PC3_zscore	-0.103628436162949	0.00321325590969945	-2.68790803349782
AIM2	CD8T	Tcruzi	PC3_zscore	-0.127664629605235	0.00137702683822372	-2.91361821412736
AIM2	monocyte	NI	PC3_zscore	-0.105146814412806	0.0522485854274214	-1.59626213030164
AIM2	monocyte	LPS	PC3_zscore	0.000604810634490772	0.489350115717327	0.0102539283275443
AIM2	monocyte	IAV	PC3_zscore	0.0609197258436321	0.118569950244513	1.2284997476362
AIM2	monocyte	Tcruzi	PC3_zscore	-0.0802895693247016	0.13804618977633	-1.09139164915781
AIM2	B	NI	PC3_zscore	-0.0580212816990925	0.0270266076528162	-1.919063948492
AIM2	B	LPS	PC3_zscore	-0.0047007790347326	0.438464123618514	-0.163238019448305
AIM2	B	IAV	PC3_zscore	-0.0617797631889796	0.0203271419669235	-2.0565038735002
AIM2	B	Tcruzi	PC3_zscore	-0.0792087499445798	0.0100225697368731	-2.3097335207957
AIM2	CD4T	NI	PC3_zscore	-0.10515795282102	0.00110390896501122	-3.02187725079737
AIM2	CD4T	LPS	PC3_zscore	-0.0736396509350657	0.00371879867778191	-2.65542893991263
AIM2	CD4T	IAV	PC3_zscore	-0.0310656288455352	0.114517317353831	-1.20468859076644
AIM2	CD4T	Tcruzi	PC3_zscore	-0.114241689426973	0.000909365719508948	-3.07925331508304
DUSP23	NK	NI	PC3_zscore	-0.0165791922079717	0.0499878979849576	-1.9585290923186
DUSP23	NK	LPS	PC3_zscore	-0.0163829315980363	0.0538007197361415	-1.86986009197098
DUSP23	NK	IAV	PC3_zscore	-0.0170731597084653	0.0399479528855473	-1.99036416732205
DUSP23	NK	Tcruzi	PC3_zscore	-0.0169717488839602	0.0441532128001247	-2.02594722697356
DUSP23	CD8T	NI	PC3_zscore	-0.0167718886133851	0.0419816146033148	-2.12917577551865
DUSP23	CD8T	LPS	PC3_zscore	-0.017173907032918	0.0365378933661631	-2.17113207018031
DUSP23	CD8T	IAV	PC3_zscore	-0.0173285000479684	0.0352989816100764	-2.15491171247901
DUSP23	CD8T	Tcruzi	PC3_zscore	-0.0166455745093715	0.0450033477640568	-2.07370044392056
DUSP23	monocyte	NI	PC3_zscore	-0.0177552634501296	0.0313403276583751	-2.13118022945451
DUSP23	monocyte	LPS	PC3_zscore	-0.0168485562341983	0.041425083354279	-2.11139984397264
DUSP23	monocyte	IAV	PC3_zscore	-0.0174272111171795	0.031522225590494	-2.15985900890488
DUSP23	monocyte	Tcruzi	PC3_zscore	-0.0179749173939626	0.0310969025489468	-2.04507498334719
DUSP23	B	NI	PC3_zscore	-0.0168985364931204	0.0424084944834506	-2.10051222303112
DUSP23	B	LPS	PC3_zscore	-0.016934739630232	0.0418472527465115	-2.10555642987849
DUSP23	B	IAV	PC3_zscore	-0.0168382517305545	0.0438401390648647	-2.07040210486319
DUSP23	B	Tcruzi	PC3_zscore	-0.0167579393503565	0.0451845799303466	-2.06164973963552
DUSP23	CD4T	NI	PC3_zscore	-0.0165860256851591	0.0445094303932112	-2.11289006489
DUSP23	CD4T	LPS	PC3_zscore	-0.0175384052460684	0.0315259619723481	-2.22976425929523
DUSP23	CD4T	IAV	PC3_zscore	-0.0165853929325549	0.0385442151837304	-2.07811427209142
DUSP23	CD4T	Tcruzi	PC3_zscore	-0.0167530086093954	0.0411720682880972	-2.157341139486
FCRL6	NK	NI	PC3_zscore	-0.092523559722057	6.9437421205798e-05	-3.77954494663077
FCRL6	NK	LPS	PC3_zscore	-0.103900201232005	2.27262284380192e-05	-3.48999315236764
FCRL6	NK	IAV	PC3_zscore	-0.120796632754861	1.25378524529207e-06	-3.15287912898121
FCRL6	NK	Tcruzi	PC3_zscore	-0.0840431216306921	0.00106444833504915	-3.32846317226018
FCRL6	CD8T	NI	PC3_zscore	-0.0957615332116046	0.000149830342326074	-3.5197573528005
FCRL6	CD8T	LPS	PC3_zscore	-0.0956361208392288	0.000413252774388861	-3.28252204149794
FCRL6	CD8T	IAV	PC3_zscore	-0.0839360236949591	0.00332000213555605	-2.97433040019582
FCRL6	CD8T	Tcruzi	PC3_zscore	-0.0948876559510739	0.000356689250465503	-3.35329197198788
FCRL6	monocyte	NI	PC3_zscore	-0.0932340243718369	0.000585265456898298	-3.29320209243794
FCRL6	monocyte	LPS	PC3_zscore	-0.0782908954142496	0.0074066118907371	-2.7633041386355
FCRL6	monocyte	IAV	PC3_zscore	-0.0967837597669242	0.000425962158597692	-3.25237804263026
FCRL6	monocyte	Tcruzi	PC3_zscore	-0.099814617921189	0.000292119087985765	-3.23692967291026
FCRL6	B	NI	PC3_zscore	-0.0800738751842359	0.00176550096902461	-3.28881034542823
FCRL6	B	LPS	PC3_zscore	-0.066123261642525	0.0139569383778434	-2.43982930707201
FCRL6	B	IAV	PC3_zscore	-0.0741915676350828	0.00361974756825933	-3.02360621178319
FCRL6	B	Tcruzi	PC3_zscore	-0.0791751612483825	0.00271722591514656	-3.14877065084773
FCRL6	CD4T	NI	PC3_zscore	-0.105104657861659	0.000145293017131509	-3.18934811619112
FCRL6	CD4T	LPS	PC3_zscore	-0.0947604521235008	0.000885729541808877	-3.14701306800088
FCRL6	CD4T	IAV	PC3_zscore	-0.0758651826501397	0.00933980046698524	-2.66123515472656
FCRL6	CD4T	Tcruzi	PC3_zscore	-0.0730803149844048	0.0150949927997783	-2.46671263039324
TAGLN2	NK	NI	PC3_zscore	-0.0100898796795965	0.304065413189144	-0.678639990622697
TAGLN2	NK	LPS	PC3_zscore	-0.0241718889747867	0.147676179358022	-1.32157509150763
TAGLN2	NK	IAV	PC3_zscore	-0.0600921954944308	0.0320389090219125	-2.3529871487107
TAGLN2	NK	Tcruzi	PC3_zscore	-0.0119385880258668	0.282975462863123	-0.745444878386662
TAGLN2	CD8T	NI	PC3_zscore	0.0108570393867877	0.237854004419925	0.916305884901723
TAGLN2	CD8T	LPS	PC3_zscore	0.00132933627727916	0.503731947745541	0.104065543123178
TAGLN2	CD8T	IAV	PC3_zscore	-0.0193646728230465	0.213363721998301	-1.05627648823009
TAGLN2	CD8T	Tcruzi	PC3_zscore	0.0132413576469762	0.212900431511906	1.01548095473185
TAGLN2	monocyte	NI	PC3_zscore	0.0229800990148495	0.121239818902845	1.51502667829741
TAGLN2	monocyte	LPS	PC3_zscore	0.00102181587084219	0.521211157460009	0.0845356238729557
TAGLN2	monocyte	IAV	PC3_zscore	0.0328701760280817	0.0830952794981328	1.8626639138672
TAGLN2	monocyte	Tcruzi	PC3_zscore	0.0243934652466663	0.123137486668743	1.49118275586305
TAGLN2	B	NI	PC3_zscore	0.0105710619973306	0.235509829680447	0.92492059002173
TAGLN2	B	LPS	PC3_zscore	0.00439961905432972	0.402622013275555	0.399966131676689
TAGLN2	B	IAV	PC3_zscore	-0.00593343262117112	0.37452289368724	-0.479883791231669
TAGLN2	B	Tcruzi	PC3_zscore	0.0111506228532379	0.24304605316455	0.895069496971163
TAGLN2	CD4T	NI	PC3_zscore	0.0213846541378136	0.117926590354032	1.58700139697621
TAGLN2	CD4T	LPS	PC3_zscore	0.00876863543813432	0.283722117043431	0.749704719561689
TAGLN2	CD4T	IAV	PC3_zscore	-0.0202178885368759	0.135028760204266	-1.41635281862848
TAGLN2	CD4T	Tcruzi	PC3_zscore	0.0109963590923882	0.250551404983744	0.864879991271428
PIGM	NK	NI	PC3_zscore	-0.00171629255428105	0.632064331396653	-0.263991200140019
PIGM	NK	LPS	PC3_zscore	-0.00160629442815849	0.634605664286408	-0.23962632118939
PIGM	NK	IAV	PC3_zscore	-0.000977833222242837	0.602079302041906	-0.0952667193717228
PIGM	NK	Tcruzi	PC3_zscore	-0.00171303931457293	0.632090119628313	-0.262717988180254
PIGM	CD8T	NI	PC3_zscore	-0.00237561173341964	0.608959993986768	-0.381855402877734
PIGM	CD8T	LPS	PC3_zscore	-0.00233635962415072	0.610351715400277	-0.373723478756912
PIGM	CD8T	IAV	PC3_zscore	-0.0026135850295203	0.603121561052848	-0.397327497746378
PIGM	CD8T	Tcruzi	PC3_zscore	-0.00245645785909913	0.606830416605022	-0.389234738108408
PIGM	monocyte	NI	PC3_zscore	-0.00208657007826321	0.617772869875018	-0.349272478310877
PIGM	monocyte	LPS	PC3_zscore	-0.00166559093356731	0.617036984011739	-0.234585168016685
PIGM	monocyte	IAV	PC3_zscore	-0.00448151399859512	0.525945607905169	-0.42713431898849
PIGM	monocyte	Tcruzi	PC3_zscore	-0.00215324233604912	0.615795155125326	-0.361162633296213
PIGM	B	NI	PC3_zscore	-0.00215146842508119	0.616758796452294	-0.357649142780551
PIGM	B	LPS	PC3_zscore	-0.00231263732729257	0.610546569018612	-0.382161769985934
PIGM	B	IAV	PC3_zscore	-0.00264269152674232	0.602902804928589	-0.343207164896127
PIGM	B	Tcruzi	PC3_zscore	-0.00198588072159208	0.623250870304632	-0.326248139704508
PIGM	CD4T	NI	PC3_zscore	-0.00238156793578249	0.606653057482278	-0.398895384955926
PIGM	CD4T	LPS	PC3_zscore	-0.00250509182433526	0.60227294481518	-0.414603785033706
PIGM	CD4T	IAV	PC3_zscore	-0.00110387671911406	0.54564420136955	-0.130345836177342
PIGM	CD4T	Tcruzi	PC3_zscore	-0.00274146998932993	0.596971847337878	-0.430273168548895
IGSF8	NK	NI	PC3_zscore	0.0280675340288302	0.0150173946564214	2.69757137329288
IGSF8	NK	LPS	PC3_zscore	0.0300287105653783	0.00482448720574243	2.78067076580098
IGSF8	NK	IAV	PC3_zscore	0.0292758758182689	0.00673533208415873	2.84842543407196
IGSF8	NK	Tcruzi	PC3_zscore	0.0293695128738625	0.00756570611066	2.78021704668803
IGSF8	CD8T	NI	PC3_zscore	0.029063361397932	0.00543900873145706	2.9998505946025
IGSF8	CD8T	LPS	PC3_zscore	0.0279806290929602	0.013366530538237	2.77866002218718
IGSF8	CD8T	IAV	PC3_zscore	0.0282038607901184	0.0127119099303641	2.76939751080211
IGSF8	CD8T	Tcruzi	PC3_zscore	0.0282601497718078	0.0105643143867877	2.85979824346102
IGSF8	monocyte	NI	PC3_zscore	0.0280645462597288	0.0164479202520009	2.63692053916013
IGSF8	monocyte	LPS	PC3_zscore	0.0239308590450672	0.0785437923309577	1.50758918366578
IGSF8	monocyte	IAV	PC3_zscore	0.0287153354125588	0.011394738022971	2.73619909511954
IGSF8	monocyte	Tcruzi	PC3_zscore	0.0284416617648456	0.0146693806754973	2.639889371311
IGSF8	B	NI	PC3_zscore	0.0290567216323417	0.00665854468509178	2.93163346758297
IGSF8	B	LPS	PC3_zscore	0.02712283547073	0.0223225631901664	2.55507615910626
IGSF8	B	IAV	PC3_zscore	0.0283278055587059	0.0107212025054888	2.84601692036366
IGSF8	B	Tcruzi	PC3_zscore	0.0287514909371527	0.00942883625934201	2.83983102686068
IGSF8	CD4T	NI	PC3_zscore	0.0302595477549301	0.00198473700423936	3.12178888732576
IGSF8	CD4T	LPS	PC3_zscore	0.0290281141026416	0.00282474766167089	3.24694918544859
IGSF8	CD4T	IAV	PC3_zscore	0.0300443266874269	0.000808727927646306	3.22011105656907
IGSF8	CD4T	Tcruzi	PC3_zscore	0.0299341665794217	0.00220661554959802	3.13598990794401
PEA15	NK	NI	PC3_zscore	-0.00482900443711251	0.525429796732467	-0.492035497850915
PEA15	NK	LPS	PC3_zscore	-0.00384108066392613	0.546831201272057	-0.413459900018035
PEA15	NK	IAV	PC3_zscore	-0.00268917781577382	0.552398233230152	-0.257030942098379
PEA15	NK	Tcruzi	PC3_zscore	-0.00177939355784257	0.593362261259838	-0.187690787731025
PEA15	CD8T	NI	PC3_zscore	-0.00533626071884548	0.49989614902311	-0.594218905073681
PEA15	CD8T	LPS	PC3_zscore	-0.00549627910611888	0.49946017630357	-0.583774503331612
PEA15	CD8T	IAV	PC3_zscore	-0.00483769024580629	0.514517949977005	-0.528063943835665
PEA15	CD8T	Tcruzi	PC3_zscore	-0.00433275913498885	0.522702981151741	-0.515369084294854
PEA15	monocyte	NI	PC3_zscore	0.000996101919157595	0.641000701174604	0.0772361809089958
PEA15	monocyte	LPS	PC3_zscore	-0.00216220126814989	0.576713724175421	-0.261071170144508
PEA15	monocyte	IAV	PC3_zscore	-0.00428411005581623	0.502358153505936	-0.516135891453824
PEA15	monocyte	Tcruzi	PC3_zscore	-0.00103090142739331	0.605711518625865	-0.103318277076942
PEA15	B	NI	PC3_zscore	-0.00383366845751916	0.532632929314954	-0.513015938737502
PEA15	B	LPS	PC3_zscore	-0.00272207471079788	0.56949042319039	-0.35591546592669
PEA15	B	IAV	PC3_zscore	-0.00211688708918083	0.58591974767967	-0.251296144374831
PEA15	B	Tcruzi	PC3_zscore	-0.00420528176989845	0.522684778570533	-0.542334149562794
PEA15	CD4T	NI	PC3_zscore	-0.00588352389714754	0.481842160152448	-0.663091571694782
PEA15	CD4T	LPS	PC3_zscore	-0.00483059160950691	0.503157290698641	-0.61487026369284
PEA15	CD4T	IAV	PC3_zscore	-0.0119067033601768	0.190963323894353	-1.00270503603646
PEA15	CD4T	Tcruzi	PC3_zscore	-0.00503103167894246	0.500782131608434	-0.612960676582086
DCAF8	NK	NI	PC3_zscore	0.00119917457736261	0.640768358825447	0.296289989803151
DCAF8	NK	LPS	PC3_zscore	0.00126603749992183	0.637912308637716	0.312971705221187
DCAF8	NK	IAV	PC3_zscore	0.00121171848822064	0.599370896394055	0.182934892243289
DCAF8	NK	Tcruzi	PC3_zscore	0.000936657054330147	0.650374892611304	0.211957566965248
DCAF8	CD8T	NI	PC3_zscore	0.00146449564829724	0.628745063423467	0.370582054124403
DCAF8	CD8T	LPS	PC3_zscore	0.00154571870329145	0.625976025529395	0.380327878854247
DCAF8	CD8T	IAV	PC3_zscore	0.00144864451377712	0.629843022145896	0.352259706085327
DCAF8	CD8T	Tcruzi	PC3_zscore	0.00154319498351169	0.626005559208876	0.380507896628304
DCAF8	monocyte	NI	PC3_zscore	0.00134883003760984	0.632587601710325	0.350895732495441
DCAF8	monocyte	LPS	PC3_zscore	0.00199315894308041	0.595826368173644	0.393603774923773
DCAF8	monocyte	IAV	PC3_zscore	0.00116680098863937	0.605498268492132	0.197330781863895
DCAF8	monocyte	Tcruzi	PC3_zscore	0.00121416543242044	0.640293164304207	0.311992137102629
DCAF8	B	NI	PC3_zscore	0.00121199899898587	0.640685048291127	0.312911754149631
DCAF8	B	LPS	PC3_zscore	0.00153520444416505	0.62489361032993	0.391517339216925
DCAF8	B	IAV	PC3_zscore	0.000512742973023633	0.649839093576475	0.0874171613721716
DCAF8	B	Tcruzi	PC3_zscore	0.00133086082872634	0.634668695295221	0.34495338823272
DCAF8	CD4T	NI	PC3_zscore	0.00129619852360252	0.636231277596841	0.347001322979656
DCAF8	CD4T	LPS	PC3_zscore	0.00154665452743391	0.622526754960962	0.405390581611019
DCAF8	CD4T	IAV	PC3_zscore	9.95733796356704e-05	0.577656242085991	0.0169189738458202
DCAF8	CD4T	Tcruzi	PC3_zscore	0.00185683770252372	0.615014035443077	0.421762091346237
PEX19	NK	NI	PC3_zscore	0.00101003552022683	0.68672939105158	0.206902525623226
PEX19	NK	LPS	PC3_zscore	0.000741568156744896	0.696407608140317	0.149540822649421
PEX19	NK	IAV	PC3_zscore	0.00175794443471579	0.627056031910786	0.207730216344231
PEX19	NK	Tcruzi	PC3_zscore	0.000953252042340338	0.688815365945571	0.195567637138021
PEX19	CD8T	NI	PC3_zscore	0.000643988189875021	0.700251027452332	0.129190814408281
PEX19	CD8T	LPS	PC3_zscore	0.000523117761006787	0.703766981766181	0.100771319474511
PEX19	CD8T	IAV	PC3_zscore	0.000761019277564867	0.695251837899946	0.150348847004151
PEX19	CD8T	Tcruzi	PC3_zscore	0.000967528652246202	0.688529883196088	0.197418917875101
PEX19	monocyte	NI	PC3_zscore	0.000733624400425968	0.697361370963291	0.155508232977592
PEX19	monocyte	LPS	PC3_zscore	0.000982445221506091	0.678419670806864	0.195336047205206
PEX19	monocyte	IAV	PC3_zscore	-0.000898777860760577	0.687638684971332	-0.104917873058382
PEX19	monocyte	Tcruzi	PC3_zscore	0.00101867790042168	0.684768321990882	0.218492024080114
PEX19	B	NI	PC3_zscore	0.00085131171955528	0.692747002947011	0.181036298452449
PEX19	B	LPS	PC3_zscore	0.000775325806962009	0.696061038629525	0.163832176115452
PEX19	B	IAV	PC3_zscore	0.00192449080786862	0.660433010017968	0.24433574362287
PEX19	B	Tcruzi	PC3_zscore	0.000861537921226442	0.692276834550856	0.182509774460453
PEX19	CD4T	NI	PC3_zscore	0.00101826244055676	0.685267787284157	0.216848148520975
PEX19	CD4T	LPS	PC3_zscore	0.000875461203416406	0.691689448733328	0.187465722574188
PEX19	CD4T	IAV	PC3_zscore	0.00105073505724745	0.569598288042347	0.15132564072014
PEX19	CD4T	Tcruzi	PC3_zscore	0.000938477748129305	0.6891008674229	0.197853903519945
COPA	NK	NI	PC3_zscore	0.000200304635287354	0.782464502647877	0.0797224822307218
COPA	NK	LPS	PC3_zscore	0.000177551274473654	0.783530707323891	0.0711061680010466
COPA	NK	IAV	PC3_zscore	0.00145869202939147	0.691138348754705	0.228802516773971
COPA	NK	Tcruzi	PC3_zscore	0.000127486345169043	0.785879106570229	0.0514902974159941
COPA	CD8T	NI	PC3_zscore	-6.92709192078793e-05	0.794942458235815	-0.0258359698300249
COPA	CD8T	LPS	PC3_zscore	1.38631682625657e-05	0.7914332615423	0.00549580203211671
COPA	CD8T	IAV	PC3_zscore	1.98952857889652e-05	0.79049113202599	0.00768510485840312
COPA	CD8T	Tcruzi	PC3_zscore	8.86467743392748e-05	0.78788631841799	0.0364228296762797
COPA	monocyte	NI	PC3_zscore	0.000135427699077372	0.784516437168643	0.0587016335667118
COPA	monocyte	LPS	PC3_zscore	-0.000182871416899726	0.785417799953279	-0.0617541434623839
COPA	monocyte	IAV	PC3_zscore	0.000789615154769894	0.722607560464902	0.204962398406054
COPA	monocyte	Tcruzi	PC3_zscore	0.000366982013889471	0.774694334523907	0.131594241925135
COPA	B	NI	PC3_zscore	0.000261079300743672	0.778955309964446	0.103475080437246
COPA	B	LPS	PC3_zscore	7.18423772076829e-05	0.789026635248972	0.0302432502576086
COPA	B	IAV	PC3_zscore	-7.74213889542848e-05	0.788776125094564	-0.0258538963546626
COPA	B	Tcruzi	PC3_zscore	6.44913156770715e-05	0.789326941826202	0.0268534262952956
COPA	CD4T	NI	PC3_zscore	4.05916370660554e-05	0.791471333362302	0.0173592668586493
COPA	CD4T	LPS	PC3_zscore	0.000131810603868834	0.785393913384332	0.0577308106983124
COPA	CD4T	IAV	PC3_zscore	-0.001926221334904	0.539374759650171	-0.371386483425729
COPA	CD4T	Tcruzi	PC3_zscore	9.37650983437883e-05	0.787895513478613	0.0403339908899213
NCSTN	NK	NI	PC3_zscore	0.0139412082723863	0.0460917199602592	2.30697641404761
NCSTN	NK	LPS	PC3_zscore	0.0141967223704224	0.0417843946318056	2.31508346744599
NCSTN	NK	IAV	PC3_zscore	0.014048003457459	0.0420107085245283	2.33143531279801
NCSTN	NK	Tcruzi	PC3_zscore	0.0140157943198192	0.0442612337276908	2.35359502669998
NCSTN	CD8T	NI	PC3_zscore	0.0140231187358184	0.0437075220832325	2.37572587071682
NCSTN	CD8T	LPS	PC3_zscore	0.0140617030881407	0.04301001605924	2.38152344324881
NCSTN	CD8T	IAV	PC3_zscore	0.0140097829792205	0.044182818632385	2.35737578736432
NCSTN	CD8T	Tcruzi	PC3_zscore	0.0139313526154986	0.046260094911198	2.30340017189993
NCSTN	monocyte	NI	PC3_zscore	0.0140244561824943	0.0428612539842549	2.40547954594442
NCSTN	monocyte	LPS	PC3_zscore	0.0140944775506265	0.04058753837856	2.42811797612
NCSTN	monocyte	IAV	PC3_zscore	0.014031754787877	0.042006434717274	2.40090429808138
NCSTN	monocyte	Tcruzi	PC3_zscore	0.0139716220403739	0.0447844857191065	2.36729867106874
NCSTN	B	NI	PC3_zscore	0.0139884113934366	0.0446646259540833	2.3579253851757
NCSTN	B	LPS	PC3_zscore	0.0140096672538013	0.0440816064893923	2.37125361466205
NCSTN	B	IAV	PC3_zscore	0.0141290777125728	0.0415043226417882	2.3762112476165
NCSTN	B	Tcruzi	PC3_zscore	0.0139383950994137	0.046193929425625	2.3121956134879
NCSTN	CD4T	NI	PC3_zscore	0.014054229992156	0.0425079081870641	2.40763794141333
NCSTN	CD4T	LPS	PC3_zscore	0.0140139805116614	0.0435183519696537	2.39109189211692
NCSTN	CD4T	IAV	PC3_zscore	0.0146116607431186	0.0120693688989288	2.63032859913775
NCSTN	CD4T	Tcruzi	PC3_zscore	0.0140261031963751	0.0432954140039512	2.3923679032358
SLAMF6	NK	NI	PC3_zscore	-0.0435038251083233	0.00246494936812991	-2.91610163724343
SLAMF6	NK	LPS	PC3_zscore	-0.0430457761079851	0.00327002866085646	-2.76627408736769
SLAMF6	NK	IAV	PC3_zscore	-0.0625521468834189	4.9586976032967e-05	-3.78451495852176
SLAMF6	NK	Tcruzi	PC3_zscore	-0.0405784251646393	0.00746518727965795	-2.38931190900461
SLAMF6	CD8T	NI	PC3_zscore	-0.0339805659539383	0.00739700134046606	-2.43672277062895
SLAMF6	CD8T	LPS	PC3_zscore	-0.030565687174853	0.0228431394491068	-1.96459802609212
SLAMF6	CD8T	IAV	PC3_zscore	-0.0350172162080811	0.0217474941905761	-1.97059133898256
SLAMF6	CD8T	Tcruzi	PC3_zscore	-0.0323669105449473	0.0177560126952354	-2.07227411279184
SLAMF6	monocyte	NI	PC3_zscore	0.00132305097044105	0.478999295186007	0.0584292679940374
SLAMF6	monocyte	LPS	PC3_zscore	-0.000583219382080375	0.489350785291976	-0.0236872531207209
SLAMF6	monocyte	IAV	PC3_zscore	0.000179943970844565	0.499280039340289	0.0076761320470486
SLAMF6	monocyte	Tcruzi	PC3_zscore	0.00420624443865161	0.432853279427168	0.174521671382135
SLAMF6	B	NI	PC3_zscore	0.00763662478426216	0.2985307273668	0.529637376354215
SLAMF6	B	LPS	PC3_zscore	0.00757872027761294	0.303357765232229	0.515644726805907
SLAMF6	B	IAV	PC3_zscore	0.0221171656785226	0.083159773840923	1.37136603864501
SLAMF6	B	Tcruzi	PC3_zscore	0.0112969776831477	0.244910933156387	0.689694435697663
SLAMF6	CD4T	NI	PC3_zscore	0.00931744740368631	0.21399722261384	0.79325189320012
SLAMF6	CD4T	LPS	PC3_zscore	-0.00285882298787727	0.406256798475489	-0.23778281273815
SLAMF6	CD4T	IAV	PC3_zscore	0.014878028781055	0.108399470958539	1.23567839437769
SLAMF6	CD4T	Tcruzi	PC3_zscore	-0.00247581815999561	0.426711971200815	-0.184072595820389
CD84	NK	NI	PC3_zscore	-0.30808325729392	1.75230062682274e-08	-5.08617026622516
CD84	NK	LPS	PC3_zscore	-0.383137578261037	1.43170919564284e-10	-5.69651035342755
CD84	NK	IAV	PC3_zscore	-0.308331158948495	1.09355495769847e-07	-4.80977766706397
CD84	NK	Tcruzi	PC3_zscore	-0.269689526229241	7.06518017945523e-06	-4.00457269905205
CD84	CD8T	NI	PC3_zscore	-0.0735545843880804	7.8744601978431e-05	-3.76708697558769
CD84	CD8T	LPS	PC3_zscore	-0.0625951966823576	0.00272651366717824	-2.77240959612771
CD84	CD8T	IAV	PC3_zscore	-0.0627881310949168	0.00994437982991014	-2.32193744885363
CD84	CD8T	Tcruzi	PC3_zscore	-0.0445328796906602	0.0223802838901735	-2.00431454080852
CD84	monocyte	NI	PC3_zscore	0.0502292231025286	0.0167390571652364	2.12292433518712
CD84	monocyte	LPS	PC3_zscore	0.0437983171490194	0.0629304429402937	1.52850065880773
CD84	monocyte	IAV	PC3_zscore	0.0446338224119722	0.0469321337108552	1.67291717510147
CD84	monocyte	Tcruzi	PC3_zscore	0.0403553090839693	0.0691877796047811	1.48031093737262
CD84	B	NI	PC3_zscore	0.035777322989035	0.0782780362942584	1.41663028785858
CD84	B	LPS	PC3_zscore	0.0264786216778471	0.153105178511256	1.02298641514927
CD84	B	IAV	PC3_zscore	0.0108192922221013	0.347841143742749	0.390512464084156
CD84	B	Tcruzi	PC3_zscore	-0.0110915117282044	0.343975427462303	-0.40184976516631
CD84	CD4T	NI	PC3_zscore	-0.0530279246024359	0.00118961533025796	-3.0340038025333
CD84	CD4T	LPS	PC3_zscore	-0.0541050836376756	0.00172496146361656	-2.92013101261241
CD84	CD4T	IAV	PC3_zscore	-0.03367840570336	0.026923405082852	-1.92632667058568
CD84	CD4T	Tcruzi	PC3_zscore	-0.0568874597490128	0.00245830466751795	-2.80902104801041
CD48	NK	NI	PC3_zscore	0.0273250463487815	0.0042150754310672	3.79021340761887
CD48	NK	LPS	PC3_zscore	0.0288009466480865	0.000197602507444158	3.67561797301941
CD48	NK	IAV	PC3_zscore	0.0298850933804925	1.63973638609414e-05	3.03649883050642
CD48	NK	Tcruzi	PC3_zscore	0.0280416482941158	0.00155535971113255	3.80679991015904
CD48	CD8T	NI	PC3_zscore	0.026420647665318	0.0112088881573451	3.37802272684714
CD48	CD8T	LPS	PC3_zscore	0.0264897685357826	0.0104823525827313	3.4205875824623
CD48	CD8T	IAV	PC3_zscore	0.0278756293033943	0.00105428659727022	4.02750995685442
CD48	CD8T	Tcruzi	PC3_zscore	0.0266345363220718	0.00914696223940437	3.50144937818156
CD48	monocyte	NI	PC3_zscore	0.0275935950604639	0.00203223782529967	3.98037370472219
CD48	monocyte	LPS	PC3_zscore	0.027150363420438	0.00378634966677867	3.8684346263935
CD48	monocyte	IAV	PC3_zscore	0.0279734105690155	0.000786514449323708	4.01580110221092
CD48	monocyte	Tcruzi	PC3_zscore	0.0281932644889715	0.000825345502966117	3.9159382138665
CD48	B	NI	PC3_zscore	0.0270710761421019	0.00505618641994876	3.76591462309364
CD48	B	LPS	PC3_zscore	0.0280673323207162	0.000677216955105632	4.00993680522606
CD48	B	IAV	PC3_zscore	0.029203953831727	0.000127689054798744	3.45977966007437
CD48	B	Tcruzi	PC3_zscore	0.027127998697686	0.00558541453637575	3.72092880725455
CD48	CD4T	NI	PC3_zscore	0.02705842269452	0.00525893424573309	3.75727093714983
CD48	CD4T	LPS	PC3_zscore	0.0274205899601146	0.00284365319860429	3.92876632189244
CD48	CD4T	IAV	PC3_zscore	0.0287088877322863	0.000204668851433302	3.74569901705345
CD48	CD4T	Tcruzi	PC3_zscore	0.0271947361412894	0.00478660779080936	3.78341159961918
SLAMF7	NK	NI	PC3_zscore	0.0173869643956307	0.208865095354886	0.786309839133343
SLAMF7	NK	LPS	PC3_zscore	0.0482364189103557	0.00901498434641583	2.48148689302967
SLAMF7	NK	IAV	PC3_zscore	0.0930199344171211	5.95816073595519e-06	5.23187964509458
SLAMF7	NK	Tcruzi	PC3_zscore	0.0393057633124321	0.0455527597504891	1.71449131321247
SLAMF7	CD8T	NI	PC3_zscore	-0.0975790682775349	2.61900283233807e-05	-3.65965261984215
SLAMF7	CD8T	LPS	PC3_zscore	-0.0836746489504616	0.000257649340575594	-3.28061145478345
SLAMF7	CD8T	IAV	PC3_zscore	-0.0924549826301607	0.000130331813068763	-3.4754155845414
SLAMF7	CD8T	Tcruzi	PC3_zscore	-0.091427797626737	0.00014189958600308	-3.34859669091815
SLAMF7	monocyte	NI	PC3_zscore	-0.024438818748661	0.142369800003625	-1.05637561765215
SLAMF7	monocyte	LPS	PC3_zscore	-0.0394156367084084	0.0361543626269168	-1.76517369365002
SLAMF7	monocyte	IAV	PC3_zscore	0.000876258412320934	0.490391778384239	0.0380948142226922
SLAMF7	monocyte	Tcruzi	PC3_zscore	-0.017243489285303	0.229601365785427	-0.724807694256288
SLAMF7	B	NI	PC3_zscore	-0.0405028782910686	0.0654392912084352	-1.4236580776849
SLAMF7	B	LPS	PC3_zscore	-0.0134452401369001	0.28544114066055	-0.573951436193777
SLAMF7	B	IAV	PC3_zscore	-0.0199322717950919	0.216971404311027	-0.781055586668779
SLAMF7	B	Tcruzi	PC3_zscore	-0.0225970579011282	0.184982915915548	-0.88753125447617
SLAMF7	CD4T	NI	PC3_zscore	-0.0747777078415155	0.00200337002109585	-2.65002841504393
SLAMF7	CD4T	LPS	PC3_zscore	-0.0337736865246141	0.025881271854364	-1.92277410630488
SLAMF7	CD4T	IAV	PC3_zscore	-0.0378023671900759	0.0194461455053225	-2.04556244713053
SLAMF7	CD4T	Tcruzi	PC3_zscore	-0.0747146330825922	0.00271322331900758	-2.62369019402995
LY9	NK	NI	PC3_zscore	-0.0988137204645164	0.000312290063385401	-3.13663035088193
LY9	NK	LPS	PC3_zscore	-0.170007889370332	6.8852778500883e-07	-3.86211378490422
LY9	NK	IAV	PC3_zscore	-0.176547811457381	4.56559572725723e-06	-3.41014548637966
LY9	NK	Tcruzi	PC3_zscore	-0.0977515680417939	0.00115376055372973	-2.79570564654243
LY9	CD8T	NI	PC3_zscore	-0.0123555212106488	0.20506476654794	-0.82737495058109
LY9	CD8T	LPS	PC3_zscore	-0.0256056759382125	0.064203261756379	-1.52842152079951
LY9	CD8T	IAV	PC3_zscore	-0.0522291392630645	0.00511562065233362	-2.57438310182564
LY9	CD8T	Tcruzi	PC3_zscore	-0.0340541855044619	0.0186225480421557	-2.09204714951842
LY9	monocyte	NI	PC3_zscore	-0.0671168068478597	0.0349914475825992	-1.81008726161712
LY9	monocyte	LPS	PC3_zscore	-0.0163571782304247	0.352292700035509	-0.352124511224725
LY9	monocyte	IAV	PC3_zscore	-0.0830955887261518	0.0100893596796137	-2.23986731409045
LY9	monocyte	Tcruzi	PC3_zscore	-0.0640554581960607	0.0223295183869017	-2.01673821931168
LY9	B	NI	PC3_zscore	-0.0152227082910375	0.237794313137839	-0.719231850120605
LY9	B	LPS	PC3_zscore	-0.0282656990795483	0.0934740565795351	-1.32790525214488
LY9	B	IAV	PC3_zscore	-0.0702903640410362	0.00148401764532502	-2.89165012578973
LY9	B	Tcruzi	PC3_zscore	-0.0206984628741247	0.18139800475322	-0.916996797435581
LY9	CD4T	NI	PC3_zscore	-0.00140205210620819	0.47472878159823	-0.0798367501660714
LY9	CD4T	LPS	PC3_zscore	-0.0360574506883234	0.0252637886570211	-1.9573605629188
LY9	CD4T	IAV	PC3_zscore	-0.0761779874144145	7.05971723280463e-06	-4.20692155040072
LY9	CD4T	Tcruzi	PC3_zscore	-0.026644532222513	0.0826529302425811	-1.39184209595414
CD244	NK	NI	PC3_zscore	0.0483130337460911	0.0112601097079926	2.34809042839702
CD244	NK	LPS	PC3_zscore	0.0209580054766505	0.156496564157912	1.01009855030622
CD244	NK	IAV	PC3_zscore	0.0278217891114699	0.101804216229164	1.29016522840203
CD244	NK	Tcruzi	PC3_zscore	0.0351792432963669	0.0639316844766058	1.54514394012315
CD244	CD8T	NI	PC3_zscore	-0.110609697653505	0.000212120564033524	-3.2078212311304
CD244	CD8T	LPS	PC3_zscore	-0.0956244049138537	0.0023357251529873	-2.62727582025679
CD244	CD8T	IAV	PC3_zscore	-0.138503184953977	6.82799359214004e-05	-3.27314180023616
CD244	CD8T	Tcruzi	PC3_zscore	-0.108004931447907	0.000619421581210089	-2.95087229624876
CD244	monocyte	NI	PC3_zscore	-0.0462560440997053	0.091644111205199	-1.27631268979829
CD244	monocyte	LPS	PC3_zscore	-0.0324594969413537	0.196382114407768	-0.829114684552321
CD244	monocyte	IAV	PC3_zscore	-0.036866331088846	0.168325673333663	-0.931990780867837
CD244	monocyte	Tcruzi	PC3_zscore	-0.0575928649119819	0.0447768304526467	-1.60306063132984
CD244	B	NI	PC3_zscore	-0.040192433623115	0.132035591563602	-1.08347638566749
CD244	B	LPS	PC3_zscore	0.0195614710072562	0.286928832000864	0.551012837175876
CD244	B	IAV	PC3_zscore	-0.0507846933187687	0.0988711561136441	-1.22201889449541
CD244	B	Tcruzi	PC3_zscore	0.0220501104871454	0.272998950973082	0.596985872885995
CD244	CD4T	NI	PC3_zscore	0.0108564023790186	0.400037080848938	0.294254938959359
CD244	CD4T	LPS	PC3_zscore	-0.0238577091849522	0.244236357593746	-0.662620481986356
CD244	CD4T	IAV	PC3_zscore	-0.00314404699257619	0.454459360785084	-0.0892229197596309
CD244	CD4T	Tcruzi	PC3_zscore	-0.0307829692893878	0.199504043681361	-0.815101282032969
F11R	NK	NI	PC3_zscore	0.00268557336184779	0.606045142197704	0.151445743747709
F11R	NK	LPS	PC3_zscore	0.00788303373328854	0.540834408698929	0.370487496646862
F11R	NK	IAV	PC3_zscore	0.00419206856209399	0.571361599749717	0.205338074230435
F11R	NK	Tcruzi	PC3_zscore	0.00634155991707927	0.559410775984513	0.311613412020998
F11R	CD8T	NI	PC3_zscore	-0.00925907264206544	0.459833995802356	-0.495643799446456
F11R	CD8T	LPS	PC3_zscore	-0.00752156177073272	0.487007706322268	-0.406088029822355
F11R	CD8T	IAV	PC3_zscore	-0.0140685810062134	0.421903395430533	-0.59446935687722
F11R	CD8T	Tcruzi	PC3_zscore	-0.00653723834722662	0.500088855996058	-0.362723098667709
F11R	monocyte	NI	PC3_zscore	0.00173565294992797	0.63069847531384	0.109289005806927
F11R	monocyte	LPS	PC3_zscore	-0.00413490761208251	0.525273751811576	-0.254223244946638
F11R	monocyte	IAV	PC3_zscore	-0.00371662718502713	0.526128465371042	-0.21887530395879
F11R	monocyte	Tcruzi	PC3_zscore	0.00457345581281017	0.585845817876354	0.25583924997913
F11R	B	NI	PC3_zscore	-0.00122182597341412	0.590379230702905	-0.0761365082509508
F11R	B	LPS	PC3_zscore	0.00162138556271891	0.628092176186638	0.0963050747219144
F11R	B	IAV	PC3_zscore	-0.0193666352991666	0.370209549648616	-0.6302865385224
F11R	B	Tcruzi	PC3_zscore	-0.00565202954929805	0.517740796465398	-0.327844083222291
F11R	CD4T	NI	PC3_zscore	-3.33803167619744e-05	0.605520939016218	-0.00223681327754169
F11R	CD4T	LPS	PC3_zscore	0.00437971638849754	0.584406306214738	0.253083769405187
F11R	CD4T	IAV	PC3_zscore	-0.0068413024931927	0.418007218664863	-0.418793798219245
F11R	CD4T	Tcruzi	PC3_zscore	-0.0164779754375097	0.389304669015396	-0.693216978737429
TSTD1	NK	NI	PC3_zscore	0.00736742769493945	0.298394146070631	1.07527118888836
TSTD1	NK	LPS	PC3_zscore	0.00712689090856869	0.305763841838162	1.04185057326296
TSTD1	NK	IAV	PC3_zscore	0.00379808562369796	0.313962301691527	0.275158030438048
TSTD1	NK	Tcruzi	PC3_zscore	0.00714028557684688	0.305395873039043	1.0440122613375
TSTD1	CD8T	NI	PC3_zscore	0.0072214066230649	0.301783955683377	1.06988880633601
TSTD1	CD8T	LPS	PC3_zscore	0.00712970493565093	0.305140602117777	1.04718796030591
TSTD1	CD8T	IAV	PC3_zscore	0.00698095365012244	0.310052737750435	0.997802477563745
TSTD1	CD8T	Tcruzi	PC3_zscore	0.00724462503101294	0.301336153008463	1.06919869801184
TSTD1	monocyte	NI	PC3_zscore	0.00689124896101697	0.312682082265183	0.965624704898219
TSTD1	monocyte	LPS	PC3_zscore	0.00703955435279147	0.303028428508834	0.973880022669733
TSTD1	monocyte	IAV	PC3_zscore	0.00570426576643383	0.305462303096644	0.515521412994874
TSTD1	monocyte	Tcruzi	PC3_zscore	0.0072999718900829	0.299899114300886	1.06945909609238
TSTD1	B	NI	PC3_zscore	0.00729955534946128	0.299166752851306	1.08118737798253
TSTD1	B	LPS	PC3_zscore	0.00726453874925232	0.300299492825153	1.07727221341684
TSTD1	B	IAV	PC3_zscore	0.00745457903105682	0.29324287367532	1.07363304404769
TSTD1	B	Tcruzi	PC3_zscore	0.0071641813183261	0.304090984620847	1.05830249166344
TSTD1	CD4T	NI	PC3_zscore	0.00731817786824201	0.297972000269386	1.09048501834966
TSTD1	CD4T	LPS	PC3_zscore	0.00723945857023324	0.300540385827078	1.07999104322783
TSTD1	CD4T	IAV	PC3_zscore	0.0070002213490639	0.27035933957243	0.943643943479463
TSTD1	CD4T	Tcruzi	PC3_zscore	0.00710361591801222	0.305942777804989	1.04856325967494
USF1	NK	NI	PC3_zscore	-0.0144250507497212	0.0925195690375749	-1.56548647253694
USF1	NK	LPS	PC3_zscore	-0.0145027624638039	0.0910016308519127	-1.5786909523109
USF1	NK	IAV	PC3_zscore	-0.0146319498893994	0.0833923218873701	-1.56062842418583
USF1	NK	Tcruzi	PC3_zscore	-0.014349974439394	0.0940252272053871	-1.54003676722076
USF1	CD8T	NI	PC3_zscore	-0.0152202175110571	0.0691425495238961	-1.86900085231702
USF1	CD8T	LPS	PC3_zscore	-0.0152504162533672	0.0690946337898423	-1.8618698321343
USF1	CD8T	IAV	PC3_zscore	-0.0153477728664182	0.0682864759200833	-1.85536503213133
USF1	CD8T	Tcruzi	PC3_zscore	-0.0152549492055047	0.0690527650181897	-1.86203086285685
USF1	monocyte	NI	PC3_zscore	-0.0156480805150574	0.0641584816414381	-1.83825830749061
USF1	monocyte	LPS	PC3_zscore	-0.0144778159107174	0.0848868767589318	-1.6831257062202
USF1	monocyte	IAV	PC3_zscore	-0.0145153571534186	0.082481938798183	-1.67307778702041
USF1	monocyte	Tcruzi	PC3_zscore	-0.0155426598773182	0.0660502147793309	-1.8302756590269
USF1	B	NI	PC3_zscore	-0.0147093470385585	0.082165814723462	-1.75088880712728
USF1	B	LPS	PC3_zscore	-0.0145846539536899	0.0854151990944201	-1.71900770177328
USF1	B	IAV	PC3_zscore	-0.0145338800289675	0.0872073820585954	-1.68489817368799
USF1	B	Tcruzi	PC3_zscore	-0.0150276340668739	0.0754796966039762	-1.79213755810489
USF1	CD4T	NI	PC3_zscore	-0.01564783016471	0.0645924881834714	-1.85375728103141
USF1	CD4T	LPS	PC3_zscore	-0.0149457585806077	0.0733689716906927	-1.84433228328706
USF1	CD4T	IAV	PC3_zscore	-0.01433350689555	0.0750619932474031	-1.59896703526844
USF1	CD4T	Tcruzi	PC3_zscore	-0.0153334187055938	0.0675845423542776	-1.8730881276065
ARHGAP30	NK	NI	PC3_zscore	0.00852497213991031	0.116837412973481	1.72657415090199
ARHGAP30	NK	LPS	PC3_zscore	0.00852860430909498	0.116651077000674	1.72811549497691
ARHGAP30	NK	IAV	PC3_zscore	0.0085585456515761	0.112183072007446	1.71635777584959
ARHGAP30	NK	Tcruzi	PC3_zscore	0.00849339579196314	0.117969807635871	1.68993188818366
ARHGAP30	CD8T	NI	PC3_zscore	0.0086832881461985	0.109896716305558	1.83034037401955
ARHGAP30	CD8T	LPS	PC3_zscore	0.00859709678495986	0.113195179819438	1.79307570475346
ARHGAP30	CD8T	IAV	PC3_zscore	0.00857043672049146	0.114433469628093	1.76723455117342
ARHGAP30	CD8T	Tcruzi	PC3_zscore	0.00856150856395209	0.114932113368012	1.76671436120141
ARHGAP30	monocyte	NI	PC3_zscore	0.00859668791444315	0.113284175531539	1.78840500402385
ARHGAP30	monocyte	LPS	PC3_zscore	0.0111737418935349	0.0461685814634827	1.22515950529499
ARHGAP30	monocyte	IAV	PC3_zscore	0.00854248894246096	0.111525421559757	1.6716310918044
ARHGAP30	monocyte	Tcruzi	PC3_zscore	0.00864723543184821	0.111400970982384	1.81039145746752
ARHGAP30	B	NI	PC3_zscore	0.00858532620687699	0.113989320470364	1.78274952941729
ARHGAP30	B	LPS	PC3_zscore	0.00864959324036522	0.111244517222578	1.81327101332583
ARHGAP30	B	IAV	PC3_zscore	0.00865865549289092	0.110764987292207	1.79634371391146
ARHGAP30	B	Tcruzi	PC3_zscore	0.00860032724426286	0.113345510194961	1.78919746148466
ARHGAP30	CD4T	NI	PC3_zscore	0.00870162281273067	0.109081117639601	1.84123061270938
ARHGAP30	CD4T	LPS	PC3_zscore	0.00870644828394269	0.109046774409317	1.84042036612658
ARHGAP30	CD4T	IAV	PC3_zscore	0.00854446993812841	0.106052850104057	1.73003510792937
ARHGAP30	CD4T	Tcruzi	PC3_zscore	0.00864566678094831	0.110637648040581	1.82804242470616
PFDN2	NK	NI	PC3_zscore	-0.0113910884142676	0.0350185446982636	-2.4757398603946
PFDN2	NK	LPS	PC3_zscore	-0.0113529579821897	0.0358333866093512	-2.4702037934127
PFDN2	NK	IAV	PC3_zscore	-0.0113093851068098	0.0356958898362583	-2.42935373712848
PFDN2	NK	Tcruzi	PC3_zscore	-0.01130149642596	0.0371697540155815	-2.4335136482169
PFDN2	CD8T	NI	PC3_zscore	-0.0113551519417068	0.0340847853224908	-2.56238345349329
PFDN2	CD8T	LPS	PC3_zscore	-0.0114686313757103	0.0322401683067938	-2.55123904879239
PFDN2	CD8T	IAV	PC3_zscore	-0.0114624030174304	0.032407968326881	-2.54553509770701
PFDN2	CD8T	Tcruzi	PC3_zscore	-0.0113776940189529	0.0336019378844161	-2.56705873740181
PFDN2	monocyte	NI	PC3_zscore	-0.0113979476776081	0.0328472850025403	-2.58329607409899
PFDN2	monocyte	LPS	PC3_zscore	-0.0113003813912493	0.0356749099505576	-2.52116449928817
PFDN2	monocyte	IAV	PC3_zscore	-0.0114324651955496	0.0307188676347638	-2.58508441487938
PFDN2	monocyte	Tcruzi	PC3_zscore	-0.0113721486603168	0.0336211223377835	-2.57057965100623
PFDN2	B	NI	PC3_zscore	-0.0114654155865542	0.0325649146957445	-2.52306560245463
PFDN2	B	LPS	PC3_zscore	-0.0113618998294926	0.0345455108453746	-2.53845175640113
PFDN2	B	IAV	PC3_zscore	-0.0111809825869183	0.0407569656215354	-2.32106635108442
PFDN2	B	Tcruzi	PC3_zscore	-0.011393470560022	0.0339231711846257	-2.53585105531159
PFDN2	CD4T	NI	PC3_zscore	-0.0114314564304137	0.0321574915528082	-2.59570332942083
PFDN2	CD4T	LPS	PC3_zscore	-0.0114425356249196	0.0320082040639795	-2.59581583156096
PFDN2	CD4T	IAV	PC3_zscore	-0.0108937211358721	0.0402676210226605	-1.87741029528097
PFDN2	CD4T	Tcruzi	PC3_zscore	-0.0114396479486228	0.0321755784046432	-2.58860142813968
NIT1	NK	NI	PC3_zscore	0.000626787405911097	0.727100770916222	0.116667262682713
NIT1	NK	LPS	PC3_zscore	0.000563151873384368	0.729854396862616	0.103186714048723
NIT1	NK	IAV	PC3_zscore	0.00165448156062745	0.664630182914476	0.185320375901293
NIT1	NK	Tcruzi	PC3_zscore	0.000435071366121375	0.73379620928157	0.0817484159035442
NIT1	CD8T	NI	PC3_zscore	0.000640198038757835	0.726552176205216	0.121876666399672
NIT1	CD8T	LPS	PC3_zscore	-0.000507746262048617	0.740436945000422	-0.0934609733341798
NIT1	CD8T	IAV	PC3_zscore	-9.21664244270165e-05	0.753222809068264	-0.0166527820870551
NIT1	CD8T	Tcruzi	PC3_zscore	0.000189024156925278	0.743739342683736	0.0363440173210763
NIT1	monocyte	NI	PC3_zscore	-0.002833714261081	0.660480697948576	-0.341061408323116
NIT1	monocyte	LPS	PC3_zscore	-0.00236813808406323	0.657686186394095	-0.309470674612171
NIT1	monocyte	IAV	PC3_zscore	0.000360936153368876	0.715032889802736	0.0649459875721998
NIT1	monocyte	Tcruzi	PC3_zscore	0.00101319878956848	0.704503100033273	0.205543774646392
NIT1	B	NI	PC3_zscore	0.000320404939960646	0.736690182921	0.0689961967245922
NIT1	B	LPS	PC3_zscore	4.43667377375933e-05	0.749278122554677	0.00958840843991362
NIT1	B	IAV	PC3_zscore	0.00073372223772433	0.718236710531914	0.140520954487169
NIT1	B	Tcruzi	PC3_zscore	-1.86823325577921e-06	0.750969645529993	-0.000397039863951728
NIT1	CD4T	NI	PC3_zscore	-0.000127403385083289	0.751186699729755	-0.0283684507017272
NIT1	CD4T	LPS	PC3_zscore	-2.83020542554724e-05	0.753178015561863	-0.0063290193250301
NIT1	CD4T	IAV	PC3_zscore	0.00275869291890536	0.512241350044503	0.378434993724972
NIT1	CD4T	Tcruzi	PC3_zscore	-0.000122408765927758	0.75233297800748	-0.026114248302132
DEDD	NK	NI	PC3_zscore	0.00102571515119458	0.641440016324962	0.131589423242609
DEDD	NK	LPS	PC3_zscore	0.00325314396902809	0.576239199621354	0.441380376457367
DEDD	NK	IAV	PC3_zscore	0.00327063396018329	0.56119460369786	0.378271014571642
DEDD	NK	Tcruzi	PC3_zscore	0.00185835852116612	0.617228632403544	0.258366936675869
DEDD	CD8T	NI	PC3_zscore	0.00458508332538101	0.533960292769264	0.596926303973392
DEDD	CD8T	LPS	PC3_zscore	0.0020003639521123	0.609801100896391	0.292013357577725
DEDD	CD8T	IAV	PC3_zscore	0.002590368735403	0.590500835588617	0.374304262346612
DEDD	CD8T	Tcruzi	PC3_zscore	0.00409015971548095	0.546544082056526	0.559780589208265
DEDD	monocyte	NI	PC3_zscore	0.00305429671529103	0.566852821544463	0.533242722585338
DEDD	monocyte	LPS	PC3_zscore	0.0023990818500775	0.593201731111967	0.409161691048434
DEDD	monocyte	IAV	PC3_zscore	0.00745435240730266	0.417838981242604	0.709804042132448
DEDD	monocyte	Tcruzi	PC3_zscore	0.00252306073413941	0.591491305253087	0.438632648248539
DEDD	B	NI	PC3_zscore	0.00372560198564085	0.552299812841273	0.552146576807249
DEDD	B	LPS	PC3_zscore	0.00263616244945824	0.58936988211694	0.420628522226602
DEDD	B	IAV	PC3_zscore	0.000972704674613786	0.639262763467271	0.121825944907403
DEDD	B	Tcruzi	PC3_zscore	0.00244093790532836	0.59716726726184	0.381559391183867
DEDD	CD4T	NI	PC3_zscore	0.000705759867232091	0.664060921748347	0.0984836230217258
DEDD	CD4T	LPS	PC3_zscore	0.00162938163518664	0.630648948064565	0.26450874638156
DEDD	CD4T	IAV	PC3_zscore	0.00873278765263876	0.24708314734912	0.993263592748893
DEDD	CD4T	Tcruzi	PC3_zscore	0.00340051011409395	0.555904867370156	0.564636793119572
UFC1	NK	NI	PC3_zscore	-0.00302801361821265	0.357356862475067	-0.595855766109982
UFC1	NK	LPS	PC3_zscore	-0.00326943174803266	0.350578727486838	-0.728580484786642
UFC1	NK	IAV	PC3_zscore	-0.00327337205338854	0.330278943371981	-0.640279567943018
UFC1	NK	Tcruzi	PC3_zscore	-0.00328507313982997	0.349891584957256	-0.736083496533335
UFC1	CD8T	NI	PC3_zscore	-0.00362103050399191	0.333662301737792	-0.920044867108051
UFC1	CD8T	LPS	PC3_zscore	-0.00388901276008967	0.322020657393795	-0.972309408673391
UFC1	CD8T	IAV	PC3_zscore	-0.0036108659199857	0.334142239407195	-0.886914681331081
UFC1	CD8T	Tcruzi	PC3_zscore	-0.00365344228255517	0.332143963123576	-0.924379770882152
UFC1	monocyte	NI	PC3_zscore	-0.00407365224541714	0.313674357514814	-0.992662356878176
UFC1	monocyte	LPS	PC3_zscore	-0.00361107226586271	0.328322198960714	-0.896470681216348
UFC1	monocyte	IAV	PC3_zscore	-0.00421940051583373	0.288814348813255	-0.945426415622484
UFC1	monocyte	Tcruzi	PC3_zscore	-0.00397808001294517	0.317496652075675	-0.994769950940309
UFC1	B	NI	PC3_zscore	-0.00362998837337124	0.333093004417064	-0.933559153295958
UFC1	B	LPS	PC3_zscore	-0.00353760181759855	0.338551600064349	-0.893142051211619
UFC1	B	IAV	PC3_zscore	-0.00363124292631662	0.332033986512124	-0.908169103898551
UFC1	B	Tcruzi	PC3_zscore	-0.00372889243310107	0.327993905305487	-0.959529337526292
UFC1	CD4T	NI	PC3_zscore	-0.00382313904625791	0.320614822814883	-1.01156999396605
UFC1	CD4T	LPS	PC3_zscore	-0.00398227085597738	0.315720375265842	-1.01695118909147
UFC1	CD4T	IAV	PC3_zscore	-0.00268616935759153	0.314751982120225	-0.493524959128056
UFC1	CD4T	Tcruzi	PC3_zscore	-0.00410949607903363	0.314572958870568	-0.991080558033193
USP21	NK	NI	PC3_zscore	-0.00264391566457561	0.584251498702019	-0.425382429416885
USP21	NK	LPS	PC3_zscore	-0.00262893581243781	0.584908552699323	-0.417571420831426
USP21	NK	IAV	PC3_zscore	-0.00386128195410682	0.522029365933578	-0.412628861490723
USP21	NK	Tcruzi	PC3_zscore	-0.00274808473699479	0.580968669849035	-0.440216222699249
USP21	CD8T	NI	PC3_zscore	-0.00263000379169365	0.584824051744792	-0.427386432603693
USP21	CD8T	LPS	PC3_zscore	-0.00272249495722231	0.581980255054521	-0.437366543277782
USP21	CD8T	IAV	PC3_zscore	-0.00287902840803159	0.577971589232149	-0.44262740538315
USP21	CD8T	Tcruzi	PC3_zscore	-0.00201285445392439	0.604435869400295	-0.297634846450564
USP21	monocyte	NI	PC3_zscore	-0.0028780359826153	0.575056300761946	-0.469025603687668
USP21	monocyte	LPS	PC3_zscore	-0.00237666512822242	0.581221438177188	-0.339573126288615
USP21	monocyte	IAV	PC3_zscore	-0.000601592930383935	0.57649731051527	-0.0516741201049116
USP21	monocyte	Tcruzi	PC3_zscore	-0.00270367188708223	0.582052000638632	-0.445611169368059
USP21	B	NI	PC3_zscore	-0.00241533848267714	0.592939982164214	-0.39509935505282
USP21	B	LPS	PC3_zscore	-0.00262442663949195	0.584937767128204	-0.435367282850012
USP21	B	IAV	PC3_zscore	-0.00505141923109854	0.529625069865363	-0.424544049240745
USP21	B	Tcruzi	PC3_zscore	-0.00244083556039769	0.591762715461543	-0.397763594310223
USP21	CD4T	NI	PC3_zscore	-0.0026855635561166	0.581693003981857	-0.458423573110835
USP21	CD4T	LPS	PC3_zscore	-0.00291678310381156	0.572404886286394	-0.493317763211875
USP21	CD4T	IAV	PC3_zscore	-0.00415805159927899	0.429229458291093	-0.553693730515676
USP21	CD4T	Tcruzi	PC3_zscore	-0.00205631996367674	0.606200802119701	-0.319103993516402
PPOX	NK	NI	PC3_zscore	0.00409489767206633	0.564210613980055	0.408673027022889
PPOX	NK	LPS	PC3_zscore	0.00302840087029604	0.587819801804771	0.294216852062402
PPOX	NK	IAV	PC3_zscore	0.000926243776645983	0.60322518949195	0.0707850481440906
PPOX	NK	Tcruzi	PC3_zscore	0.00345093077053999	0.578859080720668	0.343931268703276
PPOX	CD8T	NI	PC3_zscore	0.00440644807410449	0.542617284783521	0.498359317169444
PPOX	CD8T	LPS	PC3_zscore	0.00645635980950424	0.503686076957889	0.607128473150018
PPOX	CD8T	IAV	PC3_zscore	0.00528959931562016	0.526078587005642	0.536185911105445
PPOX	CD8T	Tcruzi	PC3_zscore	0.00480894949262129	0.533929508923506	0.521548821071733
PPOX	monocyte	NI	PC3_zscore	0.00257354045996552	0.59221652582073	0.266000199641261
PPOX	monocyte	LPS	PC3_zscore	0.00583958831064194	0.509701002301628	0.546055765082265
PPOX	monocyte	IAV	PC3_zscore	0.00554415672798422	0.507720212198271	0.483059948870503
PPOX	monocyte	Tcruzi	PC3_zscore	0.00390396266735797	0.557395944672648	0.424501116326396
PPOX	B	NI	PC3_zscore	0.00360295390319162	0.569589080766596	0.403796794504426
PPOX	B	LPS	PC3_zscore	0.00484585938490827	0.536236260034125	0.522645140579229
PPOX	B	IAV	PC3_zscore	0.00387397906008527	0.561656025033815	0.411022236949926
PPOX	B	Tcruzi	PC3_zscore	0.00338508536195035	0.575399764758097	0.370266588772963
PPOX	CD4T	NI	PC3_zscore	0.00705552178075059	0.483631281454173	0.686026851567305
PPOX	CD4T	LPS	PC3_zscore	0.00379411095032688	0.558436435480528	0.456336567773564
PPOX	CD4T	IAV	PC3_zscore	-0.00466661149865443	0.503087040809411	-0.294967215820565
PPOX	CD4T	Tcruzi	PC3_zscore	0.00669578526573104	0.492418348346021	0.657412851746812
B4GALT3	NK	NI	PC3_zscore	-0.000585303716200594	0.692936737093554	-0.0659503123488647
B4GALT3	NK	LPS	PC3_zscore	-0.00368229266026516	0.70300368005225	-0.28648825548657
B4GALT3	NK	IAV	PC3_zscore	-0.00230128327093389	0.703084331133383	-0.200186545961276
B4GALT3	NK	Tcruzi	PC3_zscore	0.00080918359843383	0.653875827652607	0.100393934572489
B4GALT3	CD8T	NI	PC3_zscore	0.00552262990664794	0.499758394326481	0.6657586327725
B4GALT3	CD8T	LPS	PC3_zscore	0.00655700548909592	0.490297241189272	0.671118603239997
B4GALT3	CD8T	IAV	PC3_zscore	0.00449701245851697	0.529221294161335	0.555383476266008
B4GALT3	CD8T	Tcruzi	PC3_zscore	0.0046309145661189	0.520938571960569	0.598360629356622
B4GALT3	monocyte	NI	PC3_zscore	0.00163449321692524	0.619225160014938	0.252346170017769
B4GALT3	monocyte	LPS	PC3_zscore	0.0138026661437037	0.302289068815534	0.828654004969985
B4GALT3	monocyte	IAV	PC3_zscore	-0.000327947005843881	0.644767006304315	-0.0330630467782442
B4GALT3	monocyte	Tcruzi	PC3_zscore	0.0040216975828244	0.526846357781707	0.595339116658749
B4GALT3	B	NI	PC3_zscore	0.00148210617978604	0.627963618533568	0.220332242137617
B4GALT3	B	LPS	PC3_zscore	0.00337267864787617	0.55525750756886	0.493348434111273
B4GALT3	B	IAV	PC3_zscore	0.00102753037480185	0.643842051669444	0.141154934827759
B4GALT3	B	Tcruzi	PC3_zscore	0.00195547632432031	0.60886695942852	0.292414887029994
B4GALT3	CD4T	NI	PC3_zscore	0.00251348313184013	0.577849342800766	0.436462803063308
B4GALT3	CD4T	LPS	PC3_zscore	0.00343339153767531	0.538892690728718	0.572995669692858
B4GALT3	CD4T	IAV	PC3_zscore	0.00646377371404981	0.355510316738661	0.858173969383917
B4GALT3	CD4T	Tcruzi	PC3_zscore	0.00420628842007756	0.518648056379467	0.631704714414763
NDUFS2	NK	NI	PC3_zscore	-0.00548686948218689	0.225547390182535	-1.26172586670241
NDUFS2	NK	LPS	PC3_zscore	-0.00550362268347838	0.224820422034383	-1.26721535391773
NDUFS2	NK	IAV	PC3_zscore	-0.00616736928446452	0.18428647594918	-1.15575700310218
NDUFS2	NK	Tcruzi	PC3_zscore	-0.00545192898193866	0.227218379573431	-1.24015671715002
NDUFS2	CD8T	NI	PC3_zscore	-0.00544299964155696	0.227728743151003	-1.2371711337325
NDUFS2	CD8T	LPS	PC3_zscore	-0.00550143175430875	0.224897346417983	-1.26697505098531
NDUFS2	CD8T	IAV	PC3_zscore	-0.00543391110720732	0.227730398267858	-1.22109482716508
NDUFS2	CD8T	Tcruzi	PC3_zscore	-0.00546851014887579	0.226437576375762	-1.25233912469111
NDUFS2	monocyte	NI	PC3_zscore	-0.00594578939488588	0.203306977752661	-1.25021729751779
NDUFS2	monocyte	LPS	PC3_zscore	-0.00545375984798162	0.224172765601687	-1.23690319765272
NDUFS2	monocyte	IAV	PC3_zscore	-0.00554798858112419	0.21417518571982	-1.24720868665293
NDUFS2	monocyte	Tcruzi	PC3_zscore	-0.00548712486311192	0.225331064686744	-1.27012206287465
NDUFS2	B	NI	PC3_zscore	-0.00547213201875372	0.22625311615988	-1.25838360046223
NDUFS2	B	LPS	PC3_zscore	-0.00548541425975405	0.22554243787546	-1.26510013790999
NDUFS2	B	IAV	PC3_zscore	-0.00560647828456299	0.219557897268256	-1.24653230380692
NDUFS2	B	Tcruzi	PC3_zscore	-0.00544410288075046	0.227712559798183	-1.23862548276915
NDUFS2	CD4T	NI	PC3_zscore	-0.00547503059715846	0.226013919290154	-1.2658928818808
NDUFS2	CD4T	LPS	PC3_zscore	-0.00543904085056905	0.228314728610921	-1.24153378682571
NDUFS2	CD4T	IAV	PC3_zscore	-0.00586814565710439	0.159687973282144	-1.31563258574385
NDUFS2	CD4T	Tcruzi	PC3_zscore	-0.00548040012645691	0.225718200280263	-1.26651377757943
FCER1G	NK	NI	PC3_zscore	0.143509447731276	3.47791890499114e-07	4.32636443877608
FCER1G	NK	LPS	PC3_zscore	0.131399928905423	1.17707857001101e-05	3.68461570262064
FCER1G	NK	IAV	PC3_zscore	0.0890880725355681	0.00211413884359503	2.70186805501157
FCER1G	NK	Tcruzi	PC3_zscore	0.130517294828856	1.67241454472363e-05	3.65461347204376
FCER1G	CD8T	NI	PC3_zscore	0.0977766458234901	9.62987114443408e-05	3.72317991033573
FCER1G	CD8T	LPS	PC3_zscore	0.0296968910990844	0.175093443531417	0.9306411802283
FCER1G	CD8T	IAV	PC3_zscore	0.0467754174721824	0.0933246058794055	1.31742438931581
FCER1G	CD8T	Tcruzi	PC3_zscore	0.0695468606797739	0.0105285090087281	2.33864982799777
FCER1G	monocyte	NI	PC3_zscore	0.0772832488083849	6.44564190032663e-05	3.85134268786648
FCER1G	monocyte	LPS	PC3_zscore	0.0532901272665282	0.00437125481006145	2.64804983078741
FCER1G	monocyte	IAV	PC3_zscore	0.0772070652564649	9.96270210916791e-05	3.74148947193147
FCER1G	monocyte	Tcruzi	PC3_zscore	0.0634088678988687	0.00147981807893691	2.99524858484578
FCER1G	B	NI	PC3_zscore	0.000141684758536777	0.49307619292511	0.00447993685349345
FCER1G	B	LPS	PC3_zscore	0.02007231121886	0.25007955615792	0.676280292257556
FCER1G	B	IAV	PC3_zscore	0.00592257562977046	0.419211887701838	0.181137276107273
FCER1G	B	Tcruzi	PC3_zscore	0.01856659480304	0.296123255030684	0.533577118306791
FCER1G	CD4T	NI	PC3_zscore	0.0196514368206775	0.130090008757087	1.13160949788815
FCER1G	CD4T	LPS	PC3_zscore	0.00426043095757176	0.404828842813223	0.247731285189638
FCER1G	CD4T	IAV	PC3_zscore	0.0242271142883409	0.0791374853293826	1.41825811821547
FCER1G	CD4T	Tcruzi	PC3_zscore	0.0149444588777434	0.235606034159555	0.725895571338922
TOMM40L	NK	NI	PC3_zscore	0.00416232078158094	0.588686151651792	0.393473320652911
TOMM40L	NK	LPS	PC3_zscore	0.00541952965368594	0.570719711386898	0.444530560344073
TOMM40L	NK	IAV	PC3_zscore	-0.00352964254365687	0.619868778645222	-0.16704020004796
TOMM40L	NK	Tcruzi	PC3_zscore	0.00482483641490431	0.578521638453095	0.4251465492767
TOMM40L	CD8T	NI	PC3_zscore	0.00239986460076659	0.624087678671289	0.228052016380551
TOMM40L	CD8T	LPS	PC3_zscore	0.00245018381283622	0.62281405900139	0.230496765380129
TOMM40L	CD8T	IAV	PC3_zscore	0.00388894557304153	0.596536127414416	0.357106834994564
TOMM40L	CD8T	Tcruzi	PC3_zscore	0.002231601414955	0.626859218619898	0.20630496205121
TOMM40L	monocyte	NI	PC3_zscore	0.00291135721684031	0.613823328494405	0.313278958884048
TOMM40L	monocyte	LPS	PC3_zscore	0.00423818362458817	0.576532183335309	0.424762442010593
TOMM40L	monocyte	IAV	PC3_zscore	0.00706413359368544	0.505391818865147	0.512104769476131
TOMM40L	monocyte	Tcruzi	PC3_zscore	0.0016741041667627	0.644076888640259	0.162481213260656
TOMM40L	B	NI	PC3_zscore	0.00194497569494054	0.633441526250513	0.181023522813426
TOMM40L	B	LPS	PC3_zscore	0.00221354184160484	0.628375000488906	0.212001163471122
TOMM40L	B	IAV	PC3_zscore	0.00493246519792632	0.572244404967735	0.424082760893592
TOMM40L	B	Tcruzi	PC3_zscore	0.00296984582363913	0.612111711664395	0.296581262190316
TOMM40L	CD4T	NI	PC3_zscore	0.00311057820842061	0.609855939524842	0.324763186451094
TOMM40L	CD4T	LPS	PC3_zscore	0.00349326313590232	0.601035549536043	0.36670967522788
TOMM40L	CD4T	IAV	PC3_zscore	0.00709522150942075	0.422162718093504	0.57310059732671
TOMM40L	CD4T	Tcruzi	PC3_zscore	0.00308941706848683	0.61036521632795	0.313685107611735
SDHC	NK	NI	PC3_zscore	0.00289485674359679	0.474203864818064	0.784281515545528
SDHC	NK	LPS	PC3_zscore	0.00291724940811305	0.473140071871782	0.790778772855101
SDHC	NK	IAV	PC3_zscore	0.00303820222058302	0.450893180117992	0.697579945008877
SDHC	NK	Tcruzi	PC3_zscore	0.00285841530351832	0.475980212348842	0.766245811953738
SDHC	CD8T	NI	PC3_zscore	0.00285570604623568	0.476281500727582	0.768987261715889
SDHC	CD8T	LPS	PC3_zscore	0.00296637607325377	0.471125222534486	0.797558771466981
SDHC	CD8T	IAV	PC3_zscore	0.0028998492771377	0.473877695314906	0.783166475476847
SDHC	CD8T	Tcruzi	PC3_zscore	0.00289296459893319	0.474270800728699	0.785277410724438
SDHC	monocyte	NI	PC3_zscore	0.00285822450929834	0.475985606274104	0.773628111271351
SDHC	monocyte	LPS	PC3_zscore	0.00312176236737242	0.456074548598892	0.79226589669181
SDHC	monocyte	IAV	PC3_zscore	0.0028525268380875	0.46488649768852	0.721773408728027
SDHC	monocyte	Tcruzi	PC3_zscore	0.00287399635731326	0.475352736018015	0.782267135602844
SDHC	B	NI	PC3_zscore	0.00293884159787433	0.471890796778626	0.799294698872527
SDHC	B	LPS	PC3_zscore	0.00287995897044555	0.474984829605135	0.782495272495493
SDHC	B	IAV	PC3_zscore	0.00295658567186492	0.469851945261699	0.783563739095399
SDHC	B	Tcruzi	PC3_zscore	0.00289853519082394	0.473954339071002	0.788706749845697
SDHC	CD4T	NI	PC3_zscore	0.00285667407530049	0.476610999966161	0.775278163244217
SDHC	CD4T	LPS	PC3_zscore	0.00291080479066458	0.472865183966024	0.799395133688523
SDHC	CD4T	IAV	PC3_zscore	0.00615328365831624	0.158595408571267	1.17666019700833
SDHC	CD4T	Tcruzi	PC3_zscore	0.00281966529391355	0.478316688532008	0.748903980008136
FCGR3A	NK	NI	PC3_zscore	-0.0437444288866614	0.0119765224841463	-2.29199975559733
FCGR3A	NK	LPS	PC3_zscore	-0.040665784439401	0.0222744657319972	-2.10505091877637
FCGR3A	NK	IAV	PC3_zscore	-0.0414966831808526	0.0170579804717258	-2.19638179687613
FCGR3A	NK	Tcruzi	PC3_zscore	-0.046887906837153	0.0101942169152496	-2.22558941128116
FCGR3A	CD8T	NI	PC3_zscore	-0.0637971435976852	0.00619278235482323	-1.65807821554484
FCGR3A	CD8T	LPS	PC3_zscore	-0.0490567466992471	0.0174098832947234	-1.82642304329095
FCGR3A	CD8T	IAV	PC3_zscore	-0.0541576758892803	0.0105987834315726	-1.75747268760867
FCGR3A	CD8T	Tcruzi	PC3_zscore	-0.0585064900960925	0.00761365991024587	-1.72318112801671
FCGR3A	monocyte	NI	PC3_zscore	-0.0424330927179461	0.0315914418028536	-1.89062336291635
FCGR3A	monocyte	LPS	PC3_zscore	-0.0353009737644303	0.0825191960094317	-1.31120608500402
FCGR3A	monocyte	IAV	PC3_zscore	-0.0423299742046141	0.0355181313548271	-1.80672754924778
FCGR3A	monocyte	Tcruzi	PC3_zscore	-0.0458623884012108	0.024350775610594	-1.89909677497702
FCGR3A	B	NI	PC3_zscore	-0.043988338744259	0.0310373138896987	-1.82620271880628
FCGR3A	B	LPS	PC3_zscore	-0.043997486493736	0.0322649592050176	-1.79880220482742
FCGR3A	B	IAV	PC3_zscore	-0.0520023609143804	0.0115986076843327	-1.88573505813858
FCGR3A	B	Tcruzi	PC3_zscore	-0.0396678855987669	0.0548384908855213	-1.58457927074876
FCGR3A	CD4T	NI	PC3_zscore	-0.0344871211815256	0.0823629206769264	-1.38731477963337
FCGR3A	CD4T	LPS	PC3_zscore	-0.0378802871384073	0.0659165795071143	-1.48058602923495
FCGR3A	CD4T	IAV	PC3_zscore	-0.0374686594096498	0.0604844225260871	-1.56375489375789
FCGR3A	CD4T	Tcruzi	PC3_zscore	-0.0294395656207457	0.128270461595748	-0.981223005726591
FCGR2C	NK	NI	PC3_zscore	0.00597320684499428	0.5058975768928	0.481785361257273
FCGR2C	NK	LPS	PC3_zscore	0.00634176164944536	0.500868958258351	0.49566426746527
FCGR2C	NK	IAV	PC3_zscore	0.00873487889586132	0.435360858732604	0.543268106483971
FCGR2C	NK	Tcruzi	PC3_zscore	0.00571834067176837	0.510732198228395	0.46083333869761
FCGR2C	CD8T	NI	PC3_zscore	0.00283337520033305	0.565815708052362	0.194398561804067
FCGR2C	CD8T	LPS	PC3_zscore	0.00505268598825921	0.530408962131307	0.38616655098406
FCGR2C	CD8T	IAV	PC3_zscore	0.00465742478302564	0.536534483949143	0.3477505487833
FCGR2C	CD8T	Tcruzi	PC3_zscore	0.00362503936236922	0.553369130665523	0.262678010909413
FCGR2C	monocyte	NI	PC3_zscore	0.00493132358348658	0.52936144946772	0.415684816539807
FCGR2C	monocyte	LPS	PC3_zscore	0.00578913124385341	0.506514371560213	0.451158549459489
FCGR2C	monocyte	IAV	PC3_zscore	0.00606019982524221	0.487161720510937	0.44412255740403
FCGR2C	monocyte	Tcruzi	PC3_zscore	0.00372727310720245	0.556217434885498	0.296206370858446
FCGR2C	B	NI	PC3_zscore	0.00590805115240208	0.508785782372956	0.485129689511552
FCGR2C	B	LPS	PC3_zscore	0.0064545374294553	0.498603692969744	0.514511051181896
FCGR2C	B	IAV	PC3_zscore	0.00610336866349579	0.501875453066642	0.487929259838933
FCGR2C	B	Tcruzi	PC3_zscore	0.0043834148311378	0.540297619128819	0.355731572570451
FCGR2C	CD4T	NI	PC3_zscore	0.0047763755463225	0.534659170160749	0.383868106264653
FCGR2C	CD4T	LPS	PC3_zscore	0.0046383937327857	0.537516767071974	0.368319589502174
FCGR2C	CD4T	IAV	PC3_zscore	0.00202051772655662	0.496140557944805	0.127253594676499
FCGR2C	CD4T	Tcruzi	PC3_zscore	0.00505929139325134	0.529603469690369	0.398486712695659
DUSP12	NK	NI	PC3_zscore	-0.00270607769580969	0.576137266997144	-0.517487227699049
DUSP12	NK	LPS	PC3_zscore	-0.00290184675436953	0.568679581801139	-0.573939586246798
DUSP12	NK	IAV	PC3_zscore	-0.00336254620892481	0.533812982501094	-0.495664513124841
DUSP12	NK	Tcruzi	PC3_zscore	-0.00278644789612019	0.573148185061456	-0.542702656955645
DUSP12	CD8T	NI	PC3_zscore	-0.00297870020420379	0.564966021213885	-0.601292606404623
DUSP12	CD8T	LPS	PC3_zscore	-0.00312042644489197	0.559858893569655	-0.621879101904095
DUSP12	CD8T	IAV	PC3_zscore	-0.00308244694004371	0.561439393564654	-0.609205432035405
DUSP12	CD8T	Tcruzi	PC3_zscore	-0.00298124394325293	0.564985903537258	-0.598771098719496
DUSP12	monocyte	NI	PC3_zscore	-0.00364690710175563	0.541363300787533	-0.615200553972869
DUSP12	monocyte	LPS	PC3_zscore	-0.0029332137209752	0.560766897822097	-0.569026133334761
DUSP12	monocyte	IAV	PC3_zscore	-0.000979813188896664	0.566993968733244	-0.100006679896972
DUSP12	monocyte	Tcruzi	PC3_zscore	-0.00288502720607576	0.569169909795266	-0.585366658166989
DUSP12	B	NI	PC3_zscore	-0.00293060245527553	0.567003230936855	-0.598820625231678
DUSP12	B	LPS	PC3_zscore	-0.00288240047499215	0.569379113656511	-0.585656521553317
DUSP12	B	IAV	PC3_zscore	-0.0026890260427262	0.573637164853362	-0.501467166316509
DUSP12	B	Tcruzi	PC3_zscore	-0.00295037681169768	0.566145813655992	-0.601643696964641
DUSP12	CD4T	NI	PC3_zscore	-0.00305627360508804	0.560294472443592	-0.632467147215349
DUSP12	CD4T	LPS	PC3_zscore	-0.00292857847701668	0.566898035185285	-0.604337249353084
DUSP12	CD4T	IAV	PC3_zscore	-0.00721634243456628	0.257100890503927	-0.96473100524608
DUSP12	CD4T	Tcruzi	PC3_zscore	-0.00310517058370624	0.558831416670613	-0.635292708805652
ATF6	NK	NI	PC3_zscore	0.0186629166131906	0.000562566486380071	4.4500517576267
ATF6	NK	LPS	PC3_zscore	0.0186460762421825	0.000953472336025048	4.39521998350329
ATF6	NK	IAV	PC3_zscore	0.0186763037527122	0.000399448865729937	4.45967563900694
ATF6	NK	Tcruzi	PC3_zscore	0.0186648563004309	0.000549404059372957	4.44928962517869
ATF6	CD8T	NI	PC3_zscore	0.0186804024923296	0.000206316006533252	4.48838833091058
ATF6	CD8T	LPS	PC3_zscore	0.0186770637732356	0.000238446466067207	4.48590043412503
ATF6	CD8T	IAV	PC3_zscore	0.0186707100503188	0.000335477157408043	4.47708860043873
ATF6	CD8T	Tcruzi	PC3_zscore	0.0186617665735053	0.000469081635388832	4.46569179307226
ATF6	monocyte	NI	PC3_zscore	0.0186845219854918	0.000174200082000086	4.49424601998951
ATF6	monocyte	LPS	PC3_zscore	0.018667882340725	0.000246914006872311	4.48904811398852
ATF6	monocyte	IAV	PC3_zscore	0.0186923549942198	0.000116732924297924	4.48407944835436
ATF6	monocyte	Tcruzi	PC3_zscore	0.0186765350216298	0.000199746035324389	4.49474380145045
ATF6	B	NI	PC3_zscore	0.0186696361688078	0.000353210228488256	4.47745945348529
ATF6	B	LPS	PC3_zscore	0.0186622314993363	0.00049342614430702	4.46426800475941
ATF6	B	IAV	PC3_zscore	0.0186700336353927	0.000371452906424571	4.47499234672491
ATF6	B	Tcruzi	PC3_zscore	0.0186729680950172	0.000327757800625441	4.47756912649451
ATF6	CD4T	NI	PC3_zscore	0.0186675722028779	0.000336908054733323	4.47928081233698
ATF6	CD4T	LPS	PC3_zscore	0.0186790549725696	0.000211975885473206	4.48896676047153
ATF6	CD4T	IAV	PC3_zscore	0.0186898118127317	9.3738934728015e-05	4.48396919732536
ATF6	CD4T	Tcruzi	PC3_zscore	0.0186834625966998	0.000202831324137849	4.48371791723019
SH2D1B	NK	NI	PC3_zscore	0.0757141396451497	0.000121113559950318	3.67282179766861
SH2D1B	NK	LPS	PC3_zscore	0.115365251550759	7.9287531215388e-09	5.54167940398294
SH2D1B	NK	IAV	PC3_zscore	0.103712250715046	1.69311301084018e-06	4.70741467864357
SH2D1B	NK	Tcruzi	PC3_zscore	0.0743725521929008	0.000647234574558822	3.21873060748771
SH2D1B	CD8T	NI	PC3_zscore	-0.141288680632623	0.000197628754521006	-3.05759331567688
SH2D1B	CD8T	LPS	PC3_zscore	-0.102913386922452	0.00714399272995125	-2.34108967634936
SH2D1B	CD8T	IAV	PC3_zscore	-0.105127660501866	0.00875377430017144	-2.35790213626856
SH2D1B	CD8T	Tcruzi	PC3_zscore	-0.117930923176812	0.00189519817696071	-2.69118443349185
SH2D1B	monocyte	NI	PC3_zscore	-0.0503796976218854	0.060437689729241	-1.50738031917877
SH2D1B	monocyte	LPS	PC3_zscore	-0.0288123058482428	0.191505257237579	-0.852156409557143
SH2D1B	monocyte	IAV	PC3_zscore	-0.066809359643357	0.0232877189902079	-1.83638428090253
SH2D1B	monocyte	Tcruzi	PC3_zscore	-0.0193289800976311	0.275052033875133	-0.576643128086755
SH2D1B	B	NI	PC3_zscore	-0.0294908751249225	0.165805147974874	-0.957796614172038
SH2D1B	B	LPS	PC3_zscore	-0.0162655080034312	0.296204783431272	-0.536794855519625
SH2D1B	B	IAV	PC3_zscore	-0.00738108395839401	0.41298944191231	-0.238289827159988
SH2D1B	B	Tcruzi	PC3_zscore	0.00863204287338214	0.389691378594252	0.278114792243647
SH2D1B	CD4T	NI	PC3_zscore	-0.0228728895719544	0.247503463561233	-0.642896244758031
SH2D1B	CD4T	LPS	PC3_zscore	-0.023490850091458	0.241342602859568	-0.663196028779702
SH2D1B	CD4T	IAV	PC3_zscore	-0.0409656608233023	0.105772115587644	-1.22854357772815
SH2D1B	CD4T	Tcruzi	PC3_zscore	-0.0495256247165334	0.089489101523166	-1.33708313213626
UHMK1	NK	NI	PC3_zscore	0.00134509106376956	0.771002735443534	0.279085838067476
UHMK1	NK	LPS	PC3_zscore	0.000246013889490459	0.821124617238783	0.0570112555654961
UHMK1	NK	IAV	PC3_zscore	0.00712379265301951	0.595702427274975	0.642349743177741
UHMK1	NK	Tcruzi	PC3_zscore	0.00151519073186457	0.766843996066877	0.296068020545129
UHMK1	CD8T	NI	PC3_zscore	-0.00359306435219936	0.704982513982975	-0.503309975041444
UHMK1	CD8T	LPS	PC3_zscore	-0.0022311534227121	0.735045280915114	-0.400800319191977
UHMK1	CD8T	IAV	PC3_zscore	-0.00319115998836677	0.717240953945576	-0.459936171019281
UHMK1	CD8T	Tcruzi	PC3_zscore	-0.00260219264511333	0.725115563967467	-0.434463438384684
UHMK1	monocyte	NI	PC3_zscore	-0.000747258312595992	0.785991940123583	-0.199303337057837
UHMK1	monocyte	LPS	PC3_zscore	0.0013186026537179	0.762701941593671	0.29114219264307
UHMK1	monocyte	IAV	PC3_zscore	-0.00277730051225491	0.695104940552808	-0.426200615528893
UHMK1	monocyte	Tcruzi	PC3_zscore	0.00141977067470752	0.76123473499668	0.317355950108844
UHMK1	B	NI	PC3_zscore	-0.00115156478371691	0.771553104220242	-0.265530992979473
UHMK1	B	LPS	PC3_zscore	-0.00112000741548703	0.772734061710883	-0.260662373490615
UHMK1	B	IAV	PC3_zscore	0.000204304835002088	0.822979999422773	0.0501305120920222
UHMK1	B	Tcruzi	PC3_zscore	0.000479721761152402	0.809794044919262	0.115234704456254
UHMK1	CD4T	NI	PC3_zscore	-0.00140331145468276	0.747063369138733	-0.357458364948845
UHMK1	CD4T	LPS	PC3_zscore	-0.00254133839086068	0.709084760951159	-0.489242502560683
UHMK1	CD4T	IAV	PC3_zscore	0.00920096470414401	0.243776340106711	1.13926479224127
UHMK1	CD4T	Tcruzi	PC3_zscore	-0.000659437923100698	0.791198410189555	-0.180229958023589
UAP1	NK	NI	PC3_zscore	-0.00583139203772057	0.441720551308858	-0.688446827129073
UAP1	NK	LPS	PC3_zscore	-0.0059829476034695	0.437873247706	-0.703334770837884
UAP1	NK	IAV	PC3_zscore	-0.00591474074345419	0.418224263294991	-0.587396770467707
UAP1	NK	Tcruzi	PC3_zscore	-0.00600930904203235	0.437029699854716	-0.711898729147937
UAP1	CD8T	NI	PC3_zscore	-0.00594151395984618	0.436252736065642	-0.720865129573537
UAP1	CD8T	LPS	PC3_zscore	-0.00631920793973596	0.425684965086034	-0.768771754640815
UAP1	CD8T	IAV	PC3_zscore	-0.00668858869723772	0.418523234679513	-0.774877509524907
UAP1	CD8T	Tcruzi	PC3_zscore	-0.00627229588098793	0.426860059314876	-0.764482462316536
UAP1	monocyte	NI	PC3_zscore	-0.00568867576365033	0.44441439565389	-0.679915028653479
UAP1	monocyte	LPS	PC3_zscore	-0.00772144293982971	0.377724436457068	-0.808391899142399
UAP1	monocyte	IAV	PC3_zscore	-0.00503215766145504	0.434440212054525	-0.483687822745102
UAP1	monocyte	Tcruzi	PC3_zscore	-0.00606716139144713	0.431521080473135	-0.755876349696167
UAP1	B	NI	PC3_zscore	-0.00622292759328114	0.428345127279657	-0.763310867040384
UAP1	B	LPS	PC3_zscore	-0.00569481330085372	0.445462418737059	-0.678940566174168
UAP1	B	IAV	PC3_zscore	-0.00602208867823967	0.433678229218846	-0.713838658604284
UAP1	B	Tcruzi	PC3_zscore	-0.00560135684625733	0.448237861284625	-0.658628330697193
UAP1	CD4T	NI	PC3_zscore	-0.00613023137684626	0.429489157550892	-0.767018114169449
UAP1	CD4T	LPS	PC3_zscore	-0.00626335384099735	0.425212561754026	-0.783538992733877
UAP1	CD4T	IAV	PC3_zscore	-0.00943646307769052	0.23687490601594	-0.977132857733135
UAP1	CD4T	Tcruzi	PC3_zscore	-0.00617200506230909	0.428568325560948	-0.766395742206364
HSD17B7	NK	NI	PC3_zscore	-0.0132836512597823	0.110359976102251	-1.65630953561243
HSD17B7	NK	LPS	PC3_zscore	-0.0133426287065532	0.10952798767127	-1.65331822193959
HSD17B7	NK	IAV	PC3_zscore	-0.0135733866142431	0.0990658846483392	-1.629123838358
HSD17B7	NK	Tcruzi	PC3_zscore	-0.0130066190398438	0.116639169193586	-1.56808161527825
HSD17B7	CD8T	NI	PC3_zscore	-0.0136824086841805	0.0994284532195308	-1.76479911630771
HSD17B7	CD8T	LPS	PC3_zscore	-0.0131144260793098	0.11185273829939	-1.65020523542056
HSD17B7	CD8T	IAV	PC3_zscore	-0.0136850495216035	0.100135391079649	-1.74272573797102
HSD17B7	CD8T	Tcruzi	PC3_zscore	-0.0136986457170296	0.09962795909818	-1.75342323225124
HSD17B7	monocyte	NI	PC3_zscore	-0.0132306027840985	0.108336804272858	-1.70261701726947
HSD17B7	monocyte	LPS	PC3_zscore	-0.0130427695351154	0.112504512428144	-1.60651297811207
HSD17B7	monocyte	IAV	PC3_zscore	-0.0133954339248362	0.101390603796862	-1.69416668605523
HSD17B7	monocyte	Tcruzi	PC3_zscore	-0.0131710166832808	0.110381122962554	-1.67741546190873
HSD17B7	B	NI	PC3_zscore	-0.0131650903681625	0.11153468392694	-1.67151288439421
HSD17B7	B	LPS	PC3_zscore	-0.0134612078699145	0.103817691283695	-1.7388722005473
HSD17B7	B	IAV	PC3_zscore	-0.0127858854048185	0.11978065765126	-1.45907336860246
HSD17B7	B	Tcruzi	PC3_zscore	-0.0134797218873684	0.103875921221165	-1.73093308382361
HSD17B7	CD4T	NI	PC3_zscore	-0.013505516871383	0.100193599813902	-1.79291945601428
HSD17B7	CD4T	LPS	PC3_zscore	-0.0134388695615505	0.101872619431373	-1.77812494492348
HSD17B7	CD4T	IAV	PC3_zscore	-0.014419660578111	0.0458659965222512	-1.99319876076746
HSD17B7	CD4T	Tcruzi	PC3_zscore	-0.0134990228739557	0.100929339367571	-1.78305741922843
NUF2	NK	NI	PC3_zscore	-0.00295977981874357	0.687246839390701	-0.225748172076333
NUF2	NK	LPS	PC3_zscore	0.00111499278252398	0.721195005851023	0.0952074067266933
NUF2	NK	IAV	PC3_zscore	-0.012134849459438	0.507640859366647	-0.502349366333737
NUF2	NK	Tcruzi	PC3_zscore	0.00223675014909777	0.703718711849156	0.174436676253099
NUF2	CD8T	NI	PC3_zscore	-0.00103170400524909	0.722571021108364	-0.0910702044816027
NUF2	CD8T	LPS	PC3_zscore	-0.000538793752470039	0.73193419791396	-0.0475104800716784
NUF2	CD8T	IAV	PC3_zscore	-0.000703187687693387	0.72979008994825	-0.0591995593694124
NUF2	CD8T	Tcruzi	PC3_zscore	0.000111493682305647	0.733529536500511	0.00991358224052819
NUF2	monocyte	NI	PC3_zscore	-0.0017592426615044	0.708151585811137	-0.149372327873099
NUF2	monocyte	LPS	PC3_zscore	0.000996814829253732	0.710566597216096	0.0863480882899919
NUF2	monocyte	IAV	PC3_zscore	0.000121716530673475	0.713614114330388	0.00970697299123648
NUF2	monocyte	Tcruzi	PC3_zscore	-0.00195728473030745	0.706836384900473	-0.160450229655917
NUF2	B	NI	PC3_zscore	-0.000601793157437567	0.726928985247307	-0.0560074865777003
NUF2	B	LPS	PC3_zscore	0.000661072696066188	0.725355344288153	0.0610887104439677
NUF2	B	IAV	PC3_zscore	-0.000707160676844449	0.722255418229272	-0.062543861215236
NUF2	B	Tcruzi	PC3_zscore	0.000839039555055843	0.72253917366584	0.075808182590938
NUF2	CD4T	NI	PC3_zscore	0.00150278126375105	0.703909552188849	0.146701295002817
NUF2	CD4T	LPS	PC3_zscore	-0.000542528962881732	0.72654525357788	-0.0560789985711529
NUF2	CD4T	IAV	PC3_zscore	0.00671475689536975	0.48141842805622	0.456715190216397
NUF2	CD4T	Tcruzi	PC3_zscore	0.00316592377144368	0.677975961922397	0.254472654475773
MGST3	NK	NI	PC3_zscore	-0.00924326238189862	0.187245164858938	-1.42855710677664
MGST3	NK	LPS	PC3_zscore	-0.0093048690523749	0.185887473052394	-1.43026742393194
MGST3	NK	IAV	PC3_zscore	-0.00962500468693969	0.167048975743061	-1.41602903234208
MGST3	NK	Tcruzi	PC3_zscore	-0.00922064361190643	0.188043323841164	-1.42228694140476
MGST3	CD8T	NI	PC3_zscore	-0.00919313346306385	0.189052123545641	-1.41615482353857
MGST3	CD8T	LPS	PC3_zscore	-0.00919405534508014	0.189077027373681	-1.4142672270786
MGST3	CD8T	IAV	PC3_zscore	-0.00919571027180451	0.189052157488986	-1.41119725053281
MGST3	CD8T	Tcruzi	PC3_zscore	-0.00916680139573013	0.190128231378289	-1.40368470341168
MGST3	monocyte	NI	PC3_zscore	-0.00918997218407095	0.1890124313975	-1.41558066399835
MGST3	monocyte	LPS	PC3_zscore	-0.00916610455609163	0.187885837367837	-1.39117088201704
MGST3	monocyte	IAV	PC3_zscore	-0.00895115430295049	0.187842763527465	-1.23994838855771
MGST3	monocyte	Tcruzi	PC3_zscore	-0.00921520506307689	0.188130253476396	-1.42375906641143
MGST3	B	NI	PC3_zscore	-0.00915701737912909	0.190515948056891	-1.39918333217493
MGST3	B	LPS	PC3_zscore	-0.00915142512088665	0.190739296025891	-1.39584176774611
MGST3	B	IAV	PC3_zscore	-0.00927565324038311	0.185833356802857	-1.41208643992521
MGST3	B	Tcruzi	PC3_zscore	-0.00920212961532189	0.188793596060971	-1.41617788305297
MGST3	CD4T	NI	PC3_zscore	-0.00922319762216597	0.187902720014951	-1.42550122747573
MGST3	CD4T	LPS	PC3_zscore	-0.0092033216929057	0.188763377601851	-1.41836936620068
MGST3	CD4T	IAV	PC3_zscore	-0.0108645373731487	0.0811887954762465	-1.61978162165395
MGST3	CD4T	Tcruzi	PC3_zscore	-0.00921314446357828	0.188386314629213	-1.42047831858811
ALDH9A1	NK	NI	PC3_zscore	0.000614804723517882	0.756588392699996	0.120847898655357
ALDH9A1	NK	LPS	PC3_zscore	0.000345191180505341	0.765518270737715	0.0717018542994868
ALDH9A1	NK	IAV	PC3_zscore	0.0043061774501187	0.620095428330411	0.349814601563319
ALDH9A1	NK	Tcruzi	PC3_zscore	-6.9112253189696e-05	0.772610493869961	-0.0149857021521199
ALDH9A1	CD8T	NI	PC3_zscore	0.000375957815789429	0.764594255093599	0.0790706426655975
ALDH9A1	CD8T	LPS	PC3_zscore	0.000169010654283286	0.772803130384693	0.0360493631694661
ALDH9A1	CD8T	IAV	PC3_zscore	-0.000697501391596732	0.750549033998457	-0.13396282581209
ALDH9A1	CD8T	Tcruzi	PC3_zscore	-0.000312773275708821	0.762131107486977	-0.0678952137765648
ALDH9A1	monocyte	NI	PC3_zscore	-0.000489382479012452	0.75155531689658	-0.111396763915514
ALDH9A1	monocyte	LPS	PC3_zscore	0.00213973975693408	0.689728953474964	0.261564044189053
ALDH9A1	monocyte	IAV	PC3_zscore	-0.00134658878499896	0.701825792327077	-0.192319284202514
ALDH9A1	monocyte	Tcruzi	PC3_zscore	-0.000171644155535843	0.76668313632123	-0.0407587047422987
ALDH9A1	B	NI	PC3_zscore	-0.000134500038174826	0.768838127008837	-0.0316983539431364
ALDH9A1	B	LPS	PC3_zscore	0.000239633061842561	0.767359212191088	0.0547834495521676
ALDH9A1	B	IAV	PC3_zscore	-0.00142054702921639	0.727217400231346	-0.1892082093229
ALDH9A1	B	Tcruzi	PC3_zscore	7.97221450393646e-05	0.774481299991418	0.0184146165208962
ALDH9A1	CD4T	NI	PC3_zscore	-0.000460859764719791	0.753930729797287	-0.105457452388434
ALDH9A1	CD4T	LPS	PC3_zscore	-0.000725711488366514	0.744271363255565	-0.154509202381652
ALDH9A1	CD4T	IAV	PC3_zscore	-0.0010310922839706	0.628033272306156	-0.159934681980849
ALDH9A1	CD4T	Tcruzi	PC3_zscore	-0.000465408686622841	0.755040507356692	-0.103526325349124
TMCO1	NK	NI	PC3_zscore	-0.0081363604870866	0.0712721614427446	-1.85390414061386
TMCO1	NK	LPS	PC3_zscore	-0.00814498621932929	0.0708897218806357	-1.86484308878414
TMCO1	NK	IAV	PC3_zscore	-0.00770712558309783	0.0726584432156426	-1.2823865752092
TMCO1	NK	Tcruzi	PC3_zscore	-0.00813949296761185	0.0710542956412813	-1.85471828863324
TMCO1	CD8T	NI	PC3_zscore	-0.0083796050367672	0.0609620863788249	-2.07009865639303
TMCO1	CD8T	LPS	PC3_zscore	-0.00835703449781437	0.0616587222343887	-2.06283407316254
TMCO1	CD8T	IAV	PC3_zscore	-0.00843172652052229	0.0603760062678929	-2.04256371140088
TMCO1	CD8T	Tcruzi	PC3_zscore	-0.0082767663067432	0.064515715338457	-2.02470403325887
TMCO1	monocyte	NI	PC3_zscore	-0.00835921276409152	0.0603618491775999	-2.09300870791472
TMCO1	monocyte	LPS	PC3_zscore	-0.00819478027619322	0.0672792055619754	-1.94922000551382
TMCO1	monocyte	IAV	PC3_zscore	-0.00826926616601751	0.0620846090845595	-2.02515859175157
TMCO1	monocyte	Tcruzi	PC3_zscore	-0.00834076429406975	0.0611316653297204	-2.08498145346074
TMCO1	B	NI	PC3_zscore	-0.00821575571861015	0.0675674576643142	-1.97557797666652
TMCO1	B	LPS	PC3_zscore	-0.00828957013092452	0.0637265432232867	-2.04362078007428
TMCO1	B	IAV	PC3_zscore	-0.00815220341328782	0.0703584532493831	-1.88129773638885
TMCO1	B	Tcruzi	PC3_zscore	-0.00829877317550167	0.0634695220242868	-2.04469672039118
TMCO1	CD4T	NI	PC3_zscore	-0.00838564929131233	0.0602631831039546	-2.08959838267596
TMCO1	CD4T	LPS	PC3_zscore	-0.00831707250488533	0.0618821437478102	-2.07699876599363
TMCO1	CD4T	IAV	PC3_zscore	-0.00828267985941805	0.0519273109482462	-2.00386597999332
TMCO1	CD4T	Tcruzi	PC3_zscore	-0.00841945130370113	0.0600726460354025	-2.07489074503649
UCK2	NK	NI	PC3_zscore	0.00809303686125355	0.465757309623966	0.486733514634218
UCK2	NK	LPS	PC3_zscore	0.0129136577912031	0.419860961934598	0.606163510546135
UCK2	NK	IAV	PC3_zscore	0.00550303256441167	0.484554093112264	0.340147161279476
UCK2	NK	Tcruzi	PC3_zscore	0.00150392352194751	0.573742545174334	0.104168904432913
UCK2	CD8T	NI	PC3_zscore	0.00129383729173512	0.591190817904969	0.086257303321503
UCK2	CD8T	LPS	PC3_zscore	0.00152192403882189	0.587720871526531	0.100106593476578
UCK2	CD8T	IAV	PC3_zscore	0.00188790779184774	0.582482296029355	0.118062465964306
UCK2	CD8T	Tcruzi	PC3_zscore	-0.0068025326658581	0.55910962102658	-0.345238139988052
UCK2	monocyte	NI	PC3_zscore	-0.00124571231586135	0.617595997294873	-0.101826452036148
UCK2	monocyte	LPS	PC3_zscore	-0.00057881811830553	0.625500403486741	-0.0456202235139945
UCK2	monocyte	IAV	PC3_zscore	-0.00214834318492717	0.594621581736215	-0.143726361772258
UCK2	monocyte	Tcruzi	PC3_zscore	0.00804321646319861	0.447838891394529	0.553468879039438
UCK2	B	NI	PC3_zscore	-0.00600732040860982	0.552505622591393	-0.35000123362594
UCK2	B	LPS	PC3_zscore	-0.00313642603224908	0.594136473240194	-0.217401347093401
UCK2	B	IAV	PC3_zscore	0.00457616361126827	0.513784581278198	0.328600420141806
UCK2	B	Tcruzi	PC3_zscore	0.00714161005694784	0.467559781815794	0.489616946727939
UCK2	CD4T	NI	PC3_zscore	0.00148969026491487	0.586797405223338	0.102797519460185
UCK2	CD4T	LPS	PC3_zscore	-2.78470511561185e-05	0.616145693015118	-0.00202413435406073
UCK2	CD4T	IAV	PC3_zscore	-0.00101824807956507	0.557203950638474	-0.066215178264909
UCK2	CD4T	Tcruzi	PC3_zscore	-0.00182020361451287	0.626551596417069	-0.115748559458508
POGK	NK	NI	PC3_zscore	0.000385635591618104	0.777271612565666	0.109989026281869
POGK	NK	LPS	PC3_zscore	0.000406867966441245	0.776380425371508	0.115464411006869
POGK	NK	IAV	PC3_zscore	0.000323478458800508	0.732158081869742	0.0407862042843017
POGK	NK	Tcruzi	PC3_zscore	0.000399560415952297	0.776736844556382	0.114272370776755
POGK	CD8T	NI	PC3_zscore	0.000647212231709973	0.767205563766759	0.18071736743283
POGK	CD8T	LPS	PC3_zscore	0.000460446835649827	0.774242497486133	0.133020356322975
POGK	CD8T	IAV	PC3_zscore	0.000565573997336676	0.7702278730473	0.156168057067981
POGK	CD8T	Tcruzi	PC3_zscore	0.000658468982728346	0.767056841142103	0.181477578416384
POGK	monocyte	NI	PC3_zscore	0.000390690364851977	0.777137374722913	0.117295881908575
POGK	monocyte	LPS	PC3_zscore	0.000170867268643015	0.774408333333926	0.0425646947587164
POGK	monocyte	IAV	PC3_zscore	0.00106795006433619	0.728211908459739	0.209989104771305
POGK	monocyte	Tcruzi	PC3_zscore	0.000543524722880422	0.769987518193923	0.16480302680661
POGK	B	NI	PC3_zscore	0.000478141745353865	0.773496142137941	0.144493799182484
POGK	B	LPS	PC3_zscore	0.000444960853276423	0.775136398982603	0.134167714681713
POGK	B	IAV	PC3_zscore	0.000496412937510695	0.770066618076977	0.134372313109211
POGK	B	Tcruzi	PC3_zscore	0.000429265571654819	0.775848916530659	0.128609062982732
POGK	CD4T	NI	PC3_zscore	0.000451021309311783	0.77489949351679	0.138425125783824
POGK	CD4T	LPS	PC3_zscore	0.000458469593397344	0.77450430348776	0.141118848253377
POGK	CD4T	IAV	PC3_zscore	0.00529526036397275	0.388980481499832	0.653709458987344
POGK	CD4T	Tcruzi	PC3_zscore	0.000441148241800484	0.775305431613574	0.133308387049954
TADA1	NK	NI	PC3_zscore	0.00142015978804727	0.635161479397584	0.195297870561363
TADA1	NK	LPS	PC3_zscore	0.00166690866998396	0.628371124093911	0.236676715047804
TADA1	NK	IAV	PC3_zscore	0.00254566635108744	0.571575017491006	0.253394449914528
TADA1	NK	Tcruzi	PC3_zscore	0.00244442741890998	0.607260289672931	0.358797458572083
TADA1	CD8T	NI	PC3_zscore	0.00330684320680934	0.581696047570482	0.45721056030821
TADA1	CD8T	LPS	PC3_zscore	0.00307515941513592	0.587538624956687	0.437970987016178
TADA1	CD8T	IAV	PC3_zscore	0.00211687435476853	0.612663781908612	0.309120765949146
TADA1	CD8T	Tcruzi	PC3_zscore	0.00191081169017282	0.620004225244896	0.285236000365768
TADA1	monocyte	NI	PC3_zscore	0.00205257267780543	0.615408631231008	0.321444870759511
TADA1	monocyte	LPS	PC3_zscore	0.00206505117465686	0.60417276881904	0.289978937063673
TADA1	monocyte	IAV	PC3_zscore	-0.0017305244641609	0.612439112958018	-0.115860375936305
TADA1	monocyte	Tcruzi	PC3_zscore	0.00263812674024354	0.596531777116238	0.412633191431958
TADA1	B	NI	PC3_zscore	0.0019247771084436	0.622138278302153	0.301837841365973
TADA1	B	LPS	PC3_zscore	0.00272161894036847	0.595001723111693	0.42026626000344
TADA1	B	IAV	PC3_zscore	0.00246300394749051	0.602486006620608	0.357801598555174
TADA1	B	Tcruzi	PC3_zscore	0.00239555555972221	0.605682288536544	0.378714579679871
TADA1	CD4T	NI	PC3_zscore	0.0024749718892846	0.599757705105557	0.413771333911442
TADA1	CD4T	LPS	PC3_zscore	0.00233415883827962	0.605459430636429	0.391570406851964
TADA1	CD4T	IAV	PC3_zscore	0.00405067138938661	0.442044939986675	0.5252786566807
TADA1	CD4T	Tcruzi	PC3_zscore	0.00217026367313073	0.612347203115679	0.354472023356512
POU2F1	NK	NI	PC3_zscore	0.00870140446265023	0.326781190284259	0.875212861191179
POU2F1	NK	LPS	PC3_zscore	0.00497627975442753	0.423556651153196	0.394288435000139
POU2F1	NK	IAV	PC3_zscore	0.00516714271900151	0.416502311717621	0.414454015787091
POU2F1	NK	Tcruzi	PC3_zscore	0.00590051142136317	0.399103655757818	0.491984915669461
POU2F1	CD8T	NI	PC3_zscore	0.00857800363756682	0.314061570641957	0.957827748866267
POU2F1	CD8T	LPS	PC3_zscore	0.00838889178864794	0.32157078506845	0.89764949788686
POU2F1	CD8T	IAV	PC3_zscore	0.00635762766750414	0.379616891464649	0.558610918722726
POU2F1	CD8T	Tcruzi	PC3_zscore	0.00720197545603635	0.359051142767574	0.713688774579005
POU2F1	monocyte	NI	PC3_zscore	0.0109538854532686	0.253565939795674	1.25312814581593
POU2F1	monocyte	LPS	PC3_zscore	0.0093491057762767	0.287486842267173	1.111360244992
POU2F1	monocyte	IAV	PC3_zscore	0.00831533795703784	0.325427983157087	0.930978273736978
POU2F1	monocyte	Tcruzi	PC3_zscore	0.0111934928252492	0.253138546442542	1.23664662049348
POU2F1	B	NI	PC3_zscore	0.00829218162308726	0.330756576696051	0.897519474535959
POU2F1	B	LPS	PC3_zscore	0.0101991482154547	0.277691026070054	1.12820834032717
POU2F1	B	IAV	PC3_zscore	0.0166133230126502	0.206237315278923	1.11725964921849
POU2F1	B	Tcruzi	PC3_zscore	0.0104337701435952	0.278917776494882	1.09407478531056
POU2F1	CD4T	NI	PC3_zscore	0.0109525359128597	0.247971888055555	1.30992507969207
POU2F1	CD4T	LPS	PC3_zscore	0.00970777656267137	0.26909629875556	1.21536345213759
POU2F1	CD4T	IAV	PC3_zscore	0.018619534495586	0.0364230928895684	1.96795644030486
POU2F1	CD4T	Tcruzi	PC3_zscore	0.00829947106989852	0.319835220136954	0.959198268421202
CD247	NK	NI	PC3_zscore	-0.00154711474640412	0.439316914740996	-0.154383421280553
CD247	NK	LPS	PC3_zscore	0.00475290190805281	0.317800735372089	0.472828842056239
CD247	NK	IAV	PC3_zscore	-0.00315770331355469	0.381800303726961	-0.302063536411728
CD247	NK	Tcruzi	PC3_zscore	-0.0168485502965911	0.0748526089943368	-1.43822875905864
CD247	CD8T	NI	PC3_zscore	-0.0718514564745946	1.85915571826456e-09	-5.781438405125
CD247	CD8T	LPS	PC3_zscore	-0.0456004097158345	0.000359433798775677	-3.34516178625367
CD247	CD8T	IAV	PC3_zscore	-0.0715000172646336	1.0816006187353e-06	-4.61951131931649
CD247	CD8T	Tcruzi	PC3_zscore	-0.0689270620346462	1.2886622924313e-07	-5.05561280334579
CD247	monocyte	NI	PC3_zscore	-0.0136209043715812	0.321517218792526	-0.45444904320892
CD247	monocyte	LPS	PC3_zscore	-0.00668539506684186	0.410951160253818	-0.21957399467387
CD247	monocyte	IAV	PC3_zscore	-0.0321149966249226	0.13176982334856	-1.10206255602408
CD247	monocyte	Tcruzi	PC3_zscore	0.0105468706692645	0.36766116042893	0.342056885023594
CD247	B	NI	PC3_zscore	-0.0336081113384828	0.147935820537392	-1.02744101273684
CD247	B	LPS	PC3_zscore	-0.0452494872917498	0.0855504756521434	-1.31676639863453
CD247	B	IAV	PC3_zscore	-0.00341501238338045	0.46036713027618	-0.105584634542564
CD247	B	Tcruzi	PC3_zscore	0.0129191076203475	0.34921142881783	0.385797308749792
CD247	CD4T	NI	PC3_zscore	0.0284082007963251	0.000585382292602966	3.24318099633925
CD247	CD4T	LPS	PC3_zscore	0.028588980654541	0.000643400501023834	3.21852985194884
CD247	CD4T	IAV	PC3_zscore	0.0143995529584868	0.0530542681318426	1.61562951748682
CD247	CD4T	Tcruzi	PC3_zscore	0.0328872989326126	0.000310478131067153	3.41188537837412
CREG1	NK	NI	PC3_zscore	-0.00474726656046392	0.456586789424519	-0.657345483043564
CREG1	NK	LPS	PC3_zscore	-0.00481794079576645	0.454378760970754	-0.666868469665005
CREG1	NK	IAV	PC3_zscore	-0.00845711885370481	0.349143755702033	-0.618519190873924
CREG1	NK	Tcruzi	PC3_zscore	-0.00485196202928688	0.453485577383457	-0.676935833126221
CREG1	CD8T	NI	PC3_zscore	-0.00499693158840472	0.447956321840139	-0.710856167177761
CREG1	CD8T	LPS	PC3_zscore	-0.00503578004349003	0.446841674558781	-0.714472854834917
CREG1	CD8T	IAV	PC3_zscore	-0.00510215394680199	0.445153491048363	-0.712667792041414
CREG1	CD8T	Tcruzi	PC3_zscore	-0.0050457978909635	0.446562628345937	-0.715428654795313
CREG1	monocyte	NI	PC3_zscore	-0.00500208602541596	0.445503571681452	-0.741562882989639
CREG1	monocyte	LPS	PC3_zscore	-0.0070196043410121	0.369367997614039	-0.805352208178198
CREG1	monocyte	IAV	PC3_zscore	-0.00461989112781386	0.447297219006423	-0.626870659325686
CREG1	monocyte	Tcruzi	PC3_zscore	-0.00461161915253787	0.463125447647754	-0.654826441716803
CREG1	B	NI	PC3_zscore	-0.00499544693873093	0.448092797748972	-0.719944358750837
CREG1	B	LPS	PC3_zscore	-0.00512052145983032	0.443877500049258	-0.735714124267721
CREG1	B	IAV	PC3_zscore	-0.00456383645653818	0.455337327151318	-0.569479773083982
CREG1	B	Tcruzi	PC3_zscore	-0.00503571469420566	0.446867269246933	-0.723430646519078
CREG1	CD4T	NI	PC3_zscore	-0.00520240700384327	0.439429416247907	-0.762017094648942
CREG1	CD4T	LPS	PC3_zscore	-0.00490048710116662	0.450714362148114	-0.714924758414757
CREG1	CD4T	IAV	PC3_zscore	-0.00456627928142189	0.392489514531398	-0.546992027911913
CREG1	CD4T	Tcruzi	PC3_zscore	-0.00505240010854222	0.44522652770539	-0.734979432376584
RCSD1	NK	NI	PC3_zscore	0.00047057319170439	0.868002600369019	0.0947223481205506
RCSD1	NK	LPS	PC3_zscore	-0.000441998279226251	0.83733119955988	-0.111627276002717
RCSD1	NK	IAV	PC3_zscore	-0.00800470579569133	0.601912630634999	-0.54709688585327
RCSD1	NK	Tcruzi	PC3_zscore	-0.000435599842542828	0.837215105006972	-0.10946390438501
RCSD1	CD8T	NI	PC3_zscore	0.000232962916499625	0.86428345085399	0.0548725570215583
RCSD1	CD8T	LPS	PC3_zscore	-0.000517890829478151	0.833727216222049	-0.137628732299395
RCSD1	CD8T	IAV	PC3_zscore	-0.00100420597384529	0.817278139728794	-0.22811324999157
RCSD1	CD8T	Tcruzi	PC3_zscore	-0.000271196649462528	0.844015032174737	-0.0719742954204257
RCSD1	monocyte	NI	PC3_zscore	-0.00154942933009582	0.803496367165823	-0.267637104280121
RCSD1	monocyte	LPS	PC3_zscore	-0.00145140773262531	0.800176542357471	-0.24812240840598
RCSD1	monocyte	IAV	PC3_zscore	0.00212087639300751	0.821395914265513	0.197909632334606
RCSD1	monocyte	Tcruzi	PC3_zscore	-0.000338417341565368	0.84064083813241	-0.0780998717698679
RCSD1	B	NI	PC3_zscore	0.000144108476290883	0.859368906063518	0.0334518300371745
RCSD1	B	LPS	PC3_zscore	-0.000695619688439385	0.826176476729419	-0.182686943850635
RCSD1	B	IAV	PC3_zscore	-0.000662414346843799	0.828075622268582	-0.163868187706562
RCSD1	B	Tcruzi	PC3_zscore	-1.08973512717379e-05	0.853060931068676	-0.00258905465288473
RCSD1	CD4T	NI	PC3_zscore	-0.000109426792990017	0.851301408490298	-0.028685655425201
RCSD1	CD4T	LPS	PC3_zscore	-0.000547667468869896	0.832809646406321	-0.147365661108666
RCSD1	CD4T	IAV	PC3_zscore	-0.00989205927915017	0.386704895280964	-0.82588390070626
RCSD1	CD4T	Tcruzi	PC3_zscore	-0.000967007120324577	0.816600797655863	-0.235110928689629
MPZL1	NK	NI	PC3_zscore	-0.0015491472463802	0.699247797301776	-0.127371907259458
MPZL1	NK	LPS	PC3_zscore	0.00117408339748313	0.644879128783572	0.106444392360205
MPZL1	NK	IAV	PC3_zscore	0.00426541703024807	0.559152555208615	0.297617397966287
MPZL1	NK	Tcruzi	PC3_zscore	0.00274302964409162	0.61360316355986	0.243518298786483
MPZL1	CD8T	NI	PC3_zscore	-0.00148149844248119	0.69433997219859	-0.131231932460654
MPZL1	CD8T	LPS	PC3_zscore	0.000405997394859023	0.662754117986894	0.0383448235756282
MPZL1	CD8T	IAV	PC3_zscore	0.000610939732111794	0.656956504196715	0.0547709260751523
MPZL1	CD8T	Tcruzi	PC3_zscore	0.000640685607536054	0.657870291563744	0.0613631757252027
MPZL1	monocyte	NI	PC3_zscore	0.00259150580255899	0.614931018465414	0.268500244657423
MPZL1	monocyte	LPS	PC3_zscore	-0.00193939148138622	0.656767478968857	-0.186069000338341
MPZL1	monocyte	IAV	PC3_zscore	0.00602185377298857	0.517106025577147	0.459883369234764
MPZL1	monocyte	Tcruzi	PC3_zscore	0.00962423146941576	0.507005669032887	0.544614981534595
MPZL1	B	NI	PC3_zscore	0.00164960519306305	0.633213128789669	0.184200922562238
MPZL1	B	LPS	PC3_zscore	0.00284018565813811	0.601567922134742	0.303791405817966
MPZL1	B	IAV	PC3_zscore	0.0020876386446183	0.620647171779478	0.214837429794006
MPZL1	B	Tcruzi	PC3_zscore	-0.000680660341793683	0.693453595901863	-0.0682790762354456
MPZL1	CD4T	NI	PC3_zscore	0.0042247251075722	0.560755373589261	0.443945475979119
MPZL1	CD4T	LPS	PC3_zscore	-0.000677775037824671	0.699065973411644	-0.0755299047135697
MPZL1	CD4T	IAV	PC3_zscore	-0.00491619757793779	0.483207349610797	-0.387632190998092
MPZL1	CD4T	Tcruzi	PC3_zscore	0.00067353641787733	0.659151075043612	0.0754190082463497
MPC2	NK	NI	PC3_zscore	-0.0126838895306689	0.154023905288648	-1.54177132117112
MPC2	NK	LPS	PC3_zscore	-0.0125379839534305	0.157229211572135	-1.45851494917318
MPC2	NK	IAV	PC3_zscore	-0.0126252762621053	0.154417703729955	-1.49105295436719
MPC2	NK	Tcruzi	PC3_zscore	-0.0125535126949769	0.157038756533752	-1.46931501752432
MPC2	CD8T	NI	PC3_zscore	-0.013671884914821	0.121734990171585	-1.96547220350229
MPC2	CD8T	LPS	PC3_zscore	-0.0135723201293489	0.123537482826718	-1.94491744989644
MPC2	CD8T	IAV	PC3_zscore	-0.013673396080463	0.122763920146846	-1.94320720060196
MPC2	CD8T	Tcruzi	PC3_zscore	-0.0133601508570956	0.12793093661074	-1.89768252429735
MPC2	monocyte	NI	PC3_zscore	-0.0133666806786173	0.127933186446178	-1.89275299104547
MPC2	monocyte	LPS	PC3_zscore	-0.0135015484517305	0.124728102048868	-1.91716390275896
MPC2	monocyte	IAV	PC3_zscore	-0.0131909557497969	0.134264147370978	-1.81024226011601
MPC2	monocyte	Tcruzi	PC3_zscore	-0.0127954800680006	0.14960429835164	-1.62617887154702
MPC2	B	NI	PC3_zscore	-0.0128986699019034	0.146458331133868	-1.68682063357457
MPC2	B	LPS	PC3_zscore	-0.013125263178398	0.136977696839499	-1.79698652084563
MPC2	B	IAV	PC3_zscore	-0.0130282441531674	0.141759539775451	-1.73834189806556
MPC2	B	Tcruzi	PC3_zscore	-0.0129874006634916	0.142708836061691	-1.7294967789149
MPC2	CD4T	NI	PC3_zscore	-0.0135180823238082	0.121812653334325	-1.97351007060138
MPC2	CD4T	LPS	PC3_zscore	-0.0135262496711785	0.121855889946744	-1.97247413130372
MPC2	CD4T	IAV	PC3_zscore	-0.0164745431193307	0.00358418255083115	-2.78621338059568
MPC2	CD4T	Tcruzi	PC3_zscore	-0.0135083238903412	0.1225801982415	-1.96403209582032
DCAF6	NK	NI	PC3_zscore	0.0134170527834783	0.0184468835526477	2.66750243138082
DCAF6	NK	LPS	PC3_zscore	0.0134110172852445	0.0186246493222072	2.65793213247275
DCAF6	NK	IAV	PC3_zscore	0.013321061692094	0.0194091736691685	2.5023165950722
DCAF6	NK	Tcruzi	PC3_zscore	0.0134636409113673	0.0176008583217069	2.67238421217035
DCAF6	CD8T	NI	PC3_zscore	0.013460023945471	0.0163979759630123	2.74591913023496
DCAF6	CD8T	LPS	PC3_zscore	0.0134751526070519	0.0162517533436866	2.74154264011467
DCAF6	CD8T	IAV	PC3_zscore	0.0133361414373788	0.0202469421268701	2.60075608866053
DCAF6	CD8T	Tcruzi	PC3_zscore	0.0135189819662703	0.015641581827295	2.73735319342494
DCAF6	monocyte	NI	PC3_zscore	0.01348418326237	0.0161883075287997	2.73416228413191
DCAF6	monocyte	LPS	PC3_zscore	0.0133437080960654	0.0196500656689221	2.61370529815012
DCAF6	monocyte	IAV	PC3_zscore	0.013432515142887	0.0166632719026995	2.68936396360466
DCAF6	monocyte	Tcruzi	PC3_zscore	0.0135796555846257	0.0151615804180074	2.68642476436699
DCAF6	B	NI	PC3_zscore	0.0134394509179515	0.0173410908703844	2.71620739125292
DCAF6	B	LPS	PC3_zscore	0.0134900683295567	0.0162662912682923	2.72615708121276
DCAF6	B	IAV	PC3_zscore	0.0134516361417196	0.0170473681722468	2.71336488246268
DCAF6	B	Tcruzi	PC3_zscore	0.0134181246940062	0.0180302630343962	2.69588239226633
DCAF6	CD4T	NI	PC3_zscore	0.0134659855125437	0.015689201666439	2.7738191415217
DCAF6	CD4T	LPS	PC3_zscore	0.0135148288990379	0.015160024434149	2.7752706423456
DCAF6	CD4T	IAV	PC3_zscore	0.0134863571240988	0.0107108357499447	2.80065079593562
DCAF6	CD4T	Tcruzi	PC3_zscore	0.0133854954503606	0.0182555858996836	2.70587311769197
TIPRL	NK	NI	PC3_zscore	0.0107795543634224	0.183260218461442	1.29242979793152
TIPRL	NK	LPS	PC3_zscore	0.0121256333394224	0.150729714802896	1.6007000519629
TIPRL	NK	IAV	PC3_zscore	0.0118780937926885	0.155461249233862	1.5534488610611
TIPRL	NK	Tcruzi	PC3_zscore	0.011883722281254	0.156573289681964	1.54211182016495
TIPRL	CD8T	NI	PC3_zscore	0.0114187488260442	0.160730845814701	1.58273083641404
TIPRL	CD8T	LPS	PC3_zscore	0.0114209979029721	0.161755313968475	1.55907110480238
TIPRL	CD8T	IAV	PC3_zscore	0.0122158930958423	0.14564618181127	1.66281748774189
TIPRL	CD8T	Tcruzi	PC3_zscore	0.0114145440650524	0.162045759313078	1.55786195664244
TIPRL	monocyte	NI	PC3_zscore	0.0116271794324628	0.153493706392361	1.66091168855106
TIPRL	monocyte	LPS	PC3_zscore	0.0100871697060333	0.207915677291713	1.1311415113628
TIPRL	monocyte	IAV	PC3_zscore	0.0127894322783196	0.133944228803533	1.72967430253576
TIPRL	monocyte	Tcruzi	PC3_zscore	0.0115462199641202	0.15655799229424	1.62593629268029
TIPRL	B	NI	PC3_zscore	0.01078075316686	0.183274985435193	1.32237342397435
TIPRL	B	LPS	PC3_zscore	0.0125073753362248	0.141762066115823	1.66520214157481
TIPRL	B	IAV	PC3_zscore	0.0154927856656715	0.114482231560305	1.26668658324061
TIPRL	B	Tcruzi	PC3_zscore	0.0105910412091306	0.188576028035055	1.24015548780984
TIPRL	CD4T	NI	PC3_zscore	0.0118168610599021	0.14432807095667	1.76333020259897
TIPRL	CD4T	LPS	PC3_zscore	0.0119187797448843	0.141710898941649	1.78928863073822
TIPRL	CD4T	IAV	PC3_zscore	0.0159168195975009	0.0236870895826882	2.13282475974164
TIPRL	CD4T	Tcruzi	PC3_zscore	0.0117790938430171	0.14693337481157	1.73331839487119
SFT2D2	NK	NI	PC3_zscore	0.00198202113969634	0.710388176203325	0.282895618567318
SFT2D2	NK	LPS	PC3_zscore	0.00537383207503644	0.640466879084216	0.530382214583226
SFT2D2	NK	IAV	PC3_zscore	0.00433258475981977	0.646858631658978	0.467735511056363
SFT2D2	NK	Tcruzi	PC3_zscore	0.00239993244739745	0.699376495576979	0.32442086684349
SFT2D2	CD8T	NI	PC3_zscore	-0.0038828433431729	0.642065749021283	-0.493402744424613
SFT2D2	CD8T	LPS	PC3_zscore	-0.0032592551354769	0.659723548570945	-0.433680166545798
SFT2D2	CD8T	IAV	PC3_zscore	-0.00385061650814182	0.651016402097819	-0.46159094423086
SFT2D2	CD8T	Tcruzi	PC3_zscore	-0.00505175764782194	0.625557289409101	-0.543969169435729
SFT2D2	monocyte	NI	PC3_zscore	-0.00338506420897535	0.649850104603212	-0.46055798864093
SFT2D2	monocyte	LPS	PC3_zscore	-0.00186052956255383	0.695496604745514	-0.291761994972613
SFT2D2	monocyte	IAV	PC3_zscore	0.0112731279202903	0.476882088806541	0.609102000222285
SFT2D2	monocyte	Tcruzi	PC3_zscore	-0.00187360393027178	0.697856795321237	-0.296555925041179
SFT2D2	B	NI	PC3_zscore	0.00040680787638097	0.768535585791729	0.0707944653935526
SFT2D2	B	LPS	PC3_zscore	0.000412801001385736	0.768071504928965	0.0728734837678051
SFT2D2	B	IAV	PC3_zscore	0.00625445214686102	0.607462931502083	0.503101610788927
SFT2D2	B	Tcruzi	PC3_zscore	-3.4578181429094e-05	0.772772765936249	-0.00593096668712963
SFT2D2	CD4T	NI	PC3_zscore	-0.00126093678582753	0.708748998437246	-0.262802910306607
SFT2D2	CD4T	LPS	PC3_zscore	-0.00439273359762983	0.612745079116724	-0.593394316347559
SFT2D2	CD4T	IAV	PC3_zscore	-0.00861955255473475	0.343147469509504	-0.962454656591689
SFT2D2	CD4T	Tcruzi	PC3_zscore	-0.00174034062790874	0.69337661722576	-0.318640531219826
TBX19	NK	NI	PC3_zscore	-0.00269060905050073	0.592201742272719	-0.28942275818635
TBX19	NK	LPS	PC3_zscore	-0.00260020949290463	0.594100606409212	-0.274443817620494
TBX19	NK	IAV	PC3_zscore	-0.0022165633921355	0.56931273726735	-0.186113026901708
TBX19	NK	Tcruzi	PC3_zscore	-0.00222013983256795	0.602997954337761	-0.231449359878984
TBX19	CD8T	NI	PC3_zscore	-0.00401302837214286	0.555552851792346	-0.431366601914571
TBX19	CD8T	LPS	PC3_zscore	-0.00324384560007798	0.573116315723033	-0.35700462028636
TBX19	CD8T	IAV	PC3_zscore	-0.00432840781767378	0.551033724154793	-0.43771703983122
TBX19	CD8T	Tcruzi	PC3_zscore	-0.00389774424169798	0.558505009305883	-0.418787311298949
TBX19	monocyte	NI	PC3_zscore	-0.00382065058025542	0.554658597081603	-0.438050392701436
TBX19	monocyte	LPS	PC3_zscore	-0.00399075198504466	0.544125031313195	-0.432076732169142
TBX19	monocyte	IAV	PC3_zscore	-0.00240559128115044	0.572573582170662	-0.245399158569364
TBX19	monocyte	Tcruzi	PC3_zscore	-0.00243552730516847	0.595946588739108	-0.271080788178458
TBX19	B	NI	PC3_zscore	-0.0033661685007577	0.571177504716328	-0.385045065415476
TBX19	B	LPS	PC3_zscore	-0.00302044177086322	0.580918389621826	-0.347297612379286
TBX19	B	IAV	PC3_zscore	-0.00236622456789376	0.59457989224968	-0.248296724488892
TBX19	B	Tcruzi	PC3_zscore	-0.0026221912038232	0.592222775930359	-0.294358317671223
TBX19	CD4T	NI	PC3_zscore	-0.00342144745543096	0.567742867143465	-0.393304001543787
TBX19	CD4T	LPS	PC3_zscore	-0.00285041667251827	0.583788157693823	-0.324858617034128
TBX19	CD4T	IAV	PC3_zscore	-0.00616180873685743	0.383985182104644	-0.521454865574491
TBX19	CD4T	Tcruzi	PC3_zscore	-0.00421983738398503	0.550174785415915	-0.450932140496346
XCL2	NK	NI	PC3_zscore	0.0758156307923411	0.0266040125264157	1.98483345594276
XCL2	NK	LPS	PC3_zscore	0.0902308930343097	0.0124724564945908	2.43387509555126
XCL2	NK	IAV	PC3_zscore	0.0914210908211388	0.0104494939528447	2.58755224016816
XCL2	NK	Tcruzi	PC3_zscore	0.0731422286187818	0.0340585287090679	1.84823582497836
XCL2	CD8T	NI	PC3_zscore	-0.137691820769879	5.56249735748082e-05	-3.50433913322843
XCL2	CD8T	LPS	PC3_zscore	-0.127402613855658	0.000380012411787645	-3.10484357409893
XCL2	CD8T	IAV	PC3_zscore	-0.146897258271924	0.00010001340177912	-3.4142761747007
XCL2	CD8T	Tcruzi	PC3_zscore	-0.129278640467031	0.000257594153571405	-3.20325451967169
XCL2	monocyte	NI	PC3_zscore	-0.0351776051373009	0.140516296163329	-1.05993789719396
XCL2	monocyte	LPS	PC3_zscore	-0.00723546336743074	0.408409402263935	-0.212230141114254
XCL2	monocyte	IAV	PC3_zscore	-0.0627055038716272	0.0300822319672069	-1.78675516771837
XCL2	monocyte	Tcruzi	PC3_zscore	-0.0587258616005052	0.0395477162265256	-1.70148512873695
XCL2	B	NI	PC3_zscore	-0.0361099867278349	0.108552062565549	-1.20963570033384
XCL2	B	LPS	PC3_zscore	-0.0155658230135097	0.299147075009818	-0.533089006054866
XCL2	B	IAV	PC3_zscore	-0.0336346547440947	0.132855093877458	-1.09390589739597
XCL2	B	Tcruzi	PC3_zscore	-0.024705183802013	0.208489331516838	-0.808927934986689
XCL2	CD4T	NI	PC3_zscore	-0.0539254918877272	0.0888336771823615	-1.3262529823714
XCL2	CD4T	LPS	PC3_zscore	-0.0343609637544614	0.183038927977401	-0.877549245815941
XCL2	CD4T	IAV	PC3_zscore	-0.0217310570327824	0.263941274018323	-0.607743260923022
XCL2	CD4T	Tcruzi	PC3_zscore	-0.0775971681823533	0.033038541918756	-1.81630274792912
XCL1	NK	NI	PC3_zscore	-0.00378756252246838	0.430621356563044	-0.0572979225619979
XCL1	NK	LPS	PC3_zscore	0.0045952473398124	0.453991215096078	0.0665027275314733
XCL1	NK	IAV	PC3_zscore	0.0133730666439975	0.4807261888645	0.187391840394845
XCL1	NK	Tcruzi	PC3_zscore	-0.00803525596341195	0.416294876354288	-0.123982249935193
XCL1	CD8T	NI	PC3_zscore	-0.0716484150635117	0.015428046288034	-2.02374290961957
XCL1	CD8T	LPS	PC3_zscore	-0.0657871801263103	0.0253733084490479	-1.8926693641563
XCL1	CD8T	IAV	PC3_zscore	-0.075708911417436	0.014379978278783	-1.997833100236
XCL1	CD8T	Tcruzi	PC3_zscore	-0.0810287363574947	0.00852349775018812	-2.08150838579645
XCL1	monocyte	NI	PC3_zscore	-0.0608633144491129	0.0279081658731291	-1.86519846558633
XCL1	monocyte	LPS	PC3_zscore	-0.0446912189014438	0.0958478358649434	-1.33992440842475
XCL1	monocyte	IAV	PC3_zscore	-0.0648720555727129	0.0240813942638731	-1.87085370892462
XCL1	monocyte	Tcruzi	PC3_zscore	-0.0474222524169356	0.083136155769602	-1.41025278394835
XCL1	B	NI	PC3_zscore	-0.0511286796732926	0.06554027253836	-1.53303014002037
XCL1	B	LPS	PC3_zscore	-0.0348882567078949	0.187443516813454	-0.961775751353281
XCL1	B	IAV	PC3_zscore	-0.0601044755181303	0.0400365714118195	-1.7148234654616
XCL1	B	Tcruzi	PC3_zscore	-0.049171190772498	0.0786882267963421	-1.44910194112502
XCL1	CD4T	NI	PC3_zscore	-0.072761492266228	0.0159244103419013	-1.96458738898902
XCL1	CD4T	LPS	PC3_zscore	-0.0336339863567124	0.179746362864159	-0.89391812340138
XCL1	CD4T	IAV	PC3_zscore	-0.0517447723071362	0.0670140094155512	-1.50927222225882
XCL1	CD4T	Tcruzi	PC3_zscore	-0.077095951422595	0.0127131752865356	-1.98660846360016
ATP1B1	NK	NI	PC3_zscore	-0.0569188127527475	0.0629758320705655	-1.6312823382865
ATP1B1	NK	LPS	PC3_zscore	-0.0763686297895554	0.0133846053169159	-2.47949343426499
ATP1B1	NK	IAV	PC3_zscore	-0.0752327648925372	0.0129144275861145	-2.49682390319572
ATP1B1	NK	Tcruzi	PC3_zscore	-0.0776677984112236	0.0124155673606754	-2.49957757112191
ATP1B1	CD8T	NI	PC3_zscore	-0.07018579479432	0.0169727461302908	-2.39818312797835
ATP1B1	CD8T	LPS	PC3_zscore	-0.0709367521835091	0.0173122187163635	-2.38071327667285
ATP1B1	CD8T	IAV	PC3_zscore	-0.0740640272111316	0.0128406201368546	-2.49586202105428
ATP1B1	CD8T	Tcruzi	PC3_zscore	-0.0705646398530951	0.0176729940873921	-2.37001515228797
ATP1B1	monocyte	NI	PC3_zscore	-0.0841289428142745	0.000571709994927172	-3.25505899045821
ATP1B1	monocyte	LPS	PC3_zscore	-0.0744216495622261	0.00342658932056394	-2.95266746021083
ATP1B1	monocyte	IAV	PC3_zscore	-0.0972805170400965	0.000222549158691687	-2.98306066994918
ATP1B1	monocyte	Tcruzi	PC3_zscore	-0.0975902829353251	0.000169752410263624	-3.08470064671519
ATP1B1	B	NI	PC3_zscore	-0.0724976283073714	0.0143584720545755	-2.47614171370111
ATP1B1	B	LPS	PC3_zscore	-0.0817170321699596	0.00515435843770906	-2.77203315931821
ATP1B1	B	IAV	PC3_zscore	-0.0642466715385924	0.0312794467453971	-2.09479964915706
ATP1B1	B	Tcruzi	PC3_zscore	-0.0830151980787638	0.00474546642934182	-2.75434446758889
ATP1B1	CD4T	NI	PC3_zscore	-0.0966326011940619	0.000288117784898789	-2.98342476710236
ATP1B1	CD4T	LPS	PC3_zscore	-0.0804882585038863	0.00371634365861317	-2.81642166631108
ATP1B1	CD4T	IAV	PC3_zscore	-0.0973490988422893	0.000292271153961021	-2.91243116120571
ATP1B1	CD4T	Tcruzi	PC3_zscore	-0.0934294831105143	0.000572878985508618	-2.92420571270794
NME7	NK	NI	PC3_zscore	-0.00662026509161484	0.38284042477674	-0.92830642661974
NME7	NK	LPS	PC3_zscore	-0.00675779398134085	0.379167005525416	-0.941331999546079
NME7	NK	IAV	PC3_zscore	-0.00758641471698444	0.345186230708126	-0.869968765921328
NME7	NK	Tcruzi	PC3_zscore	-0.00673185875630356	0.379815382957676	-0.939259081661493
NME7	CD8T	NI	PC3_zscore	-0.00653598731124249	0.385587168415785	-0.917107208409323
NME7	CD8T	LPS	PC3_zscore	-0.00644048533629181	0.388828761703029	-0.888671918994543
NME7	CD8T	IAV	PC3_zscore	-0.00654061562509557	0.385411938626578	-0.908129812693936
NME7	CD8T	Tcruzi	PC3_zscore	-0.00661049973956709	0.383135330875035	-0.929465142770297
NME7	monocyte	NI	PC3_zscore	-0.00650127777127328	0.386378649561471	-0.906908464260389
NME7	monocyte	LPS	PC3_zscore	-0.00662619358847135	0.378891118761061	-0.911696594877959
NME7	monocyte	IAV	PC3_zscore	-0.00481559349242564	0.386582901661764	-0.409167624962111
NME7	monocyte	Tcruzi	PC3_zscore	-0.00642437491892764	0.389403250651535	-0.884995692310163
NME7	B	NI	PC3_zscore	-0.00649368078832067	0.38728120863692	-0.910066348408288
NME7	B	LPS	PC3_zscore	-0.00673258519937109	0.378506389833285	-0.954484698826264
NME7	B	IAV	PC3_zscore	-0.00650023841866032	0.38530376594344	-0.899664309414568
NME7	B	Tcruzi	PC3_zscore	-0.0065816694659274	0.383950601427513	-0.92910559200595
NME7	CD4T	NI	PC3_zscore	-0.00666219882907942	0.380266101455809	-0.952577987082356
NME7	CD4T	LPS	PC3_zscore	-0.00668128564907014	0.379648162209905	-0.954855222835088
NME7	CD4T	IAV	PC3_zscore	-0.0103633440295669	0.157143821011624	-1.29565496358287
NME7	CD4T	Tcruzi	PC3_zscore	-0.00663440131349714	0.381676619439076	-0.944090136965277
BLZF1	NK	NI	PC3_zscore	0.0106410642465291	0.324228382714524	1.00049033029199
BLZF1	NK	LPS	PC3_zscore	0.0100840714032812	0.337576486878396	0.915253898002259
BLZF1	NK	IAV	PC3_zscore	0.0125027795149276	0.289313273974132	1.13729848518997
BLZF1	NK	Tcruzi	PC3_zscore	0.0115220195845957	0.307084399285623	1.09122815117637
BLZF1	CD8T	NI	PC3_zscore	0.0104710841687073	0.326480922081087	1.00570643932799
BLZF1	CD8T	LPS	PC3_zscore	0.011467471848418	0.303563151343375	1.12905310576861
BLZF1	CD8T	IAV	PC3_zscore	0.0114962666407417	0.304219064445098	1.11820595252252
BLZF1	CD8T	Tcruzi	PC3_zscore	0.0112825593346066	0.307486931142245	1.10931730004228
BLZF1	monocyte	NI	PC3_zscore	0.0107425222916718	0.321209679654089	1.01977691310982
BLZF1	monocyte	LPS	PC3_zscore	0.011077682426262	0.312353597411307	1.07058825108411
BLZF1	monocyte	IAV	PC3_zscore	0.0126591056582364	0.283639423178137	1.15827337469558
BLZF1	monocyte	Tcruzi	PC3_zscore	0.0110772495271855	0.313662031608005	1.06166278017244
BLZF1	B	NI	PC3_zscore	0.0104024632350371	0.329939869173048	0.957809584947089
BLZF1	B	LPS	PC3_zscore	0.0119968463152274	0.297262393126894	1.13915803246026
BLZF1	B	IAV	PC3_zscore	0.013194251793415	0.28487201900629	1.11620498360773
BLZF1	B	Tcruzi	PC3_zscore	0.0111214458298509	0.314430805628666	1.05144942239657
BLZF1	CD4T	NI	PC3_zscore	0.0106667479896315	0.320810817293189	1.05233560812127
BLZF1	CD4T	LPS	PC3_zscore	0.0120398231088998	0.290590294885531	1.19889778090099
BLZF1	CD4T	IAV	PC3_zscore	0.0205321491668397	0.0249712621209735	1.86402393281299
BLZF1	CD4T	Tcruzi	PC3_zscore	0.0102841946103049	0.331851139359463	0.972459799796136
SLC19A2	NK	NI	PC3_zscore	-0.0131881505674996	0.345749284575861	-0.6769364210961
SLC19A2	NK	LPS	PC3_zscore	-0.0051248807624106	0.446970850384905	-0.3405862601456
SLC19A2	NK	IAV	PC3_zscore	-0.00770718467948184	0.383552875856118	-0.494040682291708
SLC19A2	NK	Tcruzi	PC3_zscore	-0.00677545649063084	0.420776584559049	-0.47689104468725
SLC19A2	CD8T	NI	PC3_zscore	-0.00635732029162964	0.430151152021933	-0.456771054830363
SLC19A2	CD8T	LPS	PC3_zscore	-0.00559412400185076	0.442282410676931	-0.385022893216373
SLC19A2	CD8T	IAV	PC3_zscore	-0.00381268111950733	0.467977608921272	-0.231921382263976
SLC19A2	CD8T	Tcruzi	PC3_zscore	-0.00710773260543115	0.417467296860531	-0.504116732307432
SLC19A2	monocyte	NI	PC3_zscore	-0.0068448920834963	0.419391595811117	-0.534860766427
SLC19A2	monocyte	LPS	PC3_zscore	-0.0103089559888768	0.349880383469039	-0.722579938468333
SLC19A2	monocyte	IAV	PC3_zscore	-0.00920024713933471	0.360835330165325	-0.635025642292705
SLC19A2	monocyte	Tcruzi	PC3_zscore	-0.00538543660341709	0.451273359317053	-0.420846251600994
SLC19A2	B	NI	PC3_zscore	-0.00861395411103986	0.390692175418361	-0.619587161664469
SLC19A2	B	LPS	PC3_zscore	-0.00506818071468467	0.453245723827721	-0.351251820504171
SLC19A2	B	IAV	PC3_zscore	-0.00836039939080171	0.392421611522012	-0.592563747216928
SLC19A2	B	Tcruzi	PC3_zscore	-0.00623312121771935	0.432280196801183	-0.451489605496958
SLC19A2	CD4T	NI	PC3_zscore	-0.00942858354276916	0.372754038638491	-0.699546995549939
SLC19A2	CD4T	LPS	PC3_zscore	-0.01063760012564	0.35740614759513	-0.730439956382993
SLC19A2	CD4T	IAV	PC3_zscore	-0.00741518745777947	0.343527558831972	-0.534888642080303
SLC19A2	CD4T	Tcruzi	PC3_zscore	-0.00477908243338742	0.460699617819292	-0.34204945878989
SELL	NK	NI	PC3_zscore	0.0378983588521854	0.0983931675803383	1.30584908105633
SELL	NK	LPS	PC3_zscore	0.0408380939444178	0.0687366084314791	1.55374362454499
SELL	NK	IAV	PC3_zscore	0.0420081114621284	0.05149665000826	1.72088114003137
SELL	NK	Tcruzi	PC3_zscore	0.0548896797088946	0.0318049996415423	1.93145587296149
SELL	CD8T	NI	PC3_zscore	0.0544740112811487	0.00875105896614526	2.47679976896121
SELL	CD8T	LPS	PC3_zscore	0.0407983483117351	0.0522308319053547	1.72913356397439
SELL	CD8T	IAV	PC3_zscore	0.0485000868597803	0.0304892710985144	1.95955762334602
SELL	CD8T	Tcruzi	PC3_zscore	0.0540750678671872	0.0114537682968391	2.3283382142557
SELL	monocyte	NI	PC3_zscore	0.00835551800966815	0.331629419553384	0.186338442761906
SELL	monocyte	LPS	PC3_zscore	0.0323253394483399	0.145836371107098	0.951644642224826
SELL	monocyte	IAV	PC3_zscore	0.0316861102170339	0.13329643544073	1.08893278161888
SELL	monocyte	Tcruzi	PC3_zscore	0.0533904973957939	0.047749997295068	1.78501754505953
SELL	B	NI	PC3_zscore	0.0285975290543207	0.118397636289712	1.22536747072893
SELL	B	LPS	PC3_zscore	0.0369364955185819	0.0464687822662159	1.81127628902805
SELL	B	IAV	PC3_zscore	0.0562365736585214	0.00170034071074173	3.10499496760634
SELL	B	Tcruzi	PC3_zscore	0.0450215600737408	0.0318905233061483	2.03681085534453
SELL	CD4T	NI	PC3_zscore	0.0584679671340294	0.000333699071238784	3.46665118071418
SELL	CD4T	LPS	PC3_zscore	0.0485397682683547	0.00247190027603327	2.93496580389783
SELL	CD4T	IAV	PC3_zscore	0.0829766686786207	5.93298737249308e-07	3.69961405088677
SELL	CD4T	Tcruzi	PC3_zscore	0.0601518036200213	0.000387447728556508	3.35171188952691
METTL18	NK	NI	PC3_zscore	-0.00763625300618397	0.339091319836487	-0.940416916464557
METTL18	NK	LPS	PC3_zscore	-0.00734472905076841	0.346858163188378	-0.878002432822907
METTL18	NK	IAV	PC3_zscore	-0.013237670016656	0.198988397272032	-0.883851300824387
METTL18	NK	Tcruzi	PC3_zscore	-0.00754170826444259	0.341754566557184	-0.921990425964238
METTL18	CD8T	NI	PC3_zscore	-0.00777143760051756	0.332619163719564	-0.987714561820622
METTL18	CD8T	LPS	PC3_zscore	-0.00787592521734893	0.330091204502059	-0.995365116842567
METTL18	CD8T	IAV	PC3_zscore	-0.00805095092508853	0.326603332789441	-0.998865397200087
METTL18	CD8T	Tcruzi	PC3_zscore	-0.0078512689432514	0.330703841091503	-0.99326061480705
METTL18	monocyte	NI	PC3_zscore	-0.00811797954478372	0.323830516069481	-1.0012311186805
METTL18	monocyte	LPS	PC3_zscore	-0.00785599702925537	0.326846521865408	-0.966555537070626
METTL18	monocyte	IAV	PC3_zscore	-0.00774176382216747	0.321789803958868	-0.876449096806443
METTL18	monocyte	Tcruzi	PC3_zscore	-0.00769666664191049	0.335719050582356	-0.970293821270218
METTL18	B	NI	PC3_zscore	-0.00774397387289039	0.334513124296655	-0.977463203503865
METTL18	B	LPS	PC3_zscore	-0.00778114997318664	0.333400414618703	-0.98172078793899
METTL18	B	IAV	PC3_zscore	-0.0077701564751573	0.333169631218295	-0.964679794925671
METTL18	B	Tcruzi	PC3_zscore	-0.00749405658367839	0.342771318267832	-0.928714351192449
METTL18	CD4T	NI	PC3_zscore	-0.00799687258213739	0.324660647417625	-1.02684232929306
METTL18	CD4T	LPS	PC3_zscore	-0.00798421127181414	0.324952900495451	-1.02592586136942
METTL18	CD4T	IAV	PC3_zscore	-0.00672452593864132	0.320665006189071	-0.7110451365913
METTL18	CD4T	Tcruzi	PC3_zscore	-0.00757171497901431	0.338874606131733	-0.960550187297691
SCYL3	NK	NI	PC3_zscore	0.0196891172599673	0.0770180238870051	2.27241344813755
SCYL3	NK	LPS	PC3_zscore	0.0196462203089869	0.0776735067897072	2.25263895842824
SCYL3	NK	IAV	PC3_zscore	0.0195322006403735	0.0791691333662369	2.19607386335271
SCYL3	NK	Tcruzi	PC3_zscore	0.0192882463729165	0.0839087526318648	2.09635413253605
SCYL3	CD8T	NI	PC3_zscore	0.0201073247936393	0.0681897552866244	2.44353940299014
SCYL3	CD8T	LPS	PC3_zscore	0.0196867244204211	0.0729194157325244	2.37662207118821
SCYL3	CD8T	IAV	PC3_zscore	0.0199646466196442	0.0695770839733033	2.42523544459977
SCYL3	CD8T	Tcruzi	PC3_zscore	0.0196291405779193	0.0741218584509012	2.35297008020869
SCYL3	monocyte	NI	PC3_zscore	0.0196843424102547	0.0731938188363929	2.37272875229689
SCYL3	monocyte	LPS	PC3_zscore	0.0198598747931542	0.0704331346889819	2.41699299789986
SCYL3	monocyte	IAV	PC3_zscore	0.0197559351630631	0.0726077697949798	2.37813147126224
SCYL3	monocyte	Tcruzi	PC3_zscore	0.0195461793467023	0.0764304093583334	2.31004751125085
SCYL3	B	NI	PC3_zscore	0.0194686016567477	0.0795105178826637	2.25168165708425
SCYL3	B	LPS	PC3_zscore	0.0197114673846947	0.0742500671241191	2.35139880929435
SCYL3	B	IAV	PC3_zscore	0.0197724291751781	0.0737873287305363	2.35598013272394
SCYL3	B	Tcruzi	PC3_zscore	0.0196346760311366	0.0760195859574921	2.31547386222967
SCYL3	CD4T	NI	PC3_zscore	0.0199019512140258	0.0684731200959092	2.47121122571736
SCYL3	CD4T	LPS	PC3_zscore	0.0198672641061243	0.0686056953222089	2.46905750422675
SCYL3	CD4T	IAV	PC3_zscore	0.0222504468977324	0.000739982871762324	3.17803606884437
SCYL3	CD4T	Tcruzi	PC3_zscore	0.019945971483911	0.0684533345846419	2.4686107375996
KIFAP3	NK	NI	PC3_zscore	0.0159213435075275	0.170333193122384	1.40300178520744
KIFAP3	NK	LPS	PC3_zscore	0.0207296614312185	0.131535183590999	1.65595855836913
KIFAP3	NK	IAV	PC3_zscore	0.0153951493120358	0.175621492695722	1.36943659381513
KIFAP3	NK	Tcruzi	PC3_zscore	0.0257893794428189	0.125066180845851	1.58569242448843
KIFAP3	CD8T	NI	PC3_zscore	0.0134848418655744	0.200730528833189	1.23756637933626
KIFAP3	CD8T	LPS	PC3_zscore	0.0169450833216795	0.15590571953155	1.50403053202417
KIFAP3	CD8T	IAV	PC3_zscore	0.00996668639696453	0.30163212068905	0.750493673970514
KIFAP3	CD8T	Tcruzi	PC3_zscore	0.0107233092762192	0.275729163246088	0.87572668282241
KIFAP3	monocyte	NI	PC3_zscore	0.0161757595759776	0.174254911716059	1.36741562197302
KIFAP3	monocyte	LPS	PC3_zscore	0.00666643824876176	0.387433428904439	0.430618134552647
KIFAP3	monocyte	IAV	PC3_zscore	0.0162632145247049	0.183203617362665	1.2831132809634
KIFAP3	monocyte	Tcruzi	PC3_zscore	0.0171285878452485	0.16675462455187	1.40258779935189
KIFAP3	B	NI	PC3_zscore	0.00833166437107638	0.34516033758353	0.576375119176299
KIFAP3	B	LPS	PC3_zscore	0.0140932634752166	0.211369292579915	1.15084159869302
KIFAP3	B	IAV	PC3_zscore	0.0201281723632855	0.14172867230844	1.52457705286329
KIFAP3	B	Tcruzi	PC3_zscore	0.0151986138101512	0.200109888137082	1.1922092875672
KIFAP3	CD4T	NI	PC3_zscore	0.0196671613101997	0.128156326162586	1.78068346121326
KIFAP3	CD4T	LPS	PC3_zscore	0.0197677529341049	0.12744774793494	1.79630145404202
KIFAP3	CD4T	IAV	PC3_zscore	0.0328851025551102	0.000215959613471231	2.41297643530924
KIFAP3	CD4T	Tcruzi	PC3_zscore	0.0183282843678306	0.13776335218572	1.6610257867343
GORAB	NK	NI	PC3_zscore	-0.00163211640357507	0.77388166226554	-0.261945461781642
GORAB	NK	LPS	PC3_zscore	-0.000782103363434801	0.797062758323789	-0.13503760764371
GORAB	NK	IAV	PC3_zscore	-0.0037109613414099	0.713445643930314	-0.331237998026269
GORAB	NK	Tcruzi	PC3_zscore	-0.000974691832244251	0.791249698118848	-0.168504246915383
GORAB	CD8T	NI	PC3_zscore	-0.000420275147527827	0.809471021870237	-0.0750377109776635
GORAB	CD8T	LPS	PC3_zscore	-0.000393273820410141	0.810037932931182	-0.0682994906822618
GORAB	CD8T	IAV	PC3_zscore	-0.000554287789181061	0.805143145087776	-0.0917234718013343
GORAB	CD8T	Tcruzi	PC3_zscore	-0.000277299127241543	0.813425497834373	-0.0475743906504731
GORAB	monocyte	NI	PC3_zscore	-4.43762887593683e-05	0.825626592382117	-0.00851325111324652
GORAB	monocyte	LPS	PC3_zscore	-0.000381434040445532	0.809268635667184	-0.0755715729259587
GORAB	monocyte	IAV	PC3_zscore	0.00121212694694196	0.808347808943144	0.145395494413397
GORAB	monocyte	Tcruzi	PC3_zscore	-0.00187128723459745	0.759734935892464	-0.32693750293685
GORAB	B	NI	PC3_zscore	-0.000792453359693412	0.796997688315153	-0.15433660054005
GORAB	B	LPS	PC3_zscore	-0.000620463529127094	0.80319563564913	-0.119671436979321
GORAB	B	IAV	PC3_zscore	-0.00174179499062579	0.768581590761508	-0.267318037428603
GORAB	B	Tcruzi	PC3_zscore	0.000170802269414603	0.826718791978299	0.0278453791160805
GORAB	CD4T	NI	PC3_zscore	-0.000764754277607124	0.79829362154135	-0.158717245806721
GORAB	CD4T	LPS	PC3_zscore	0.000253510374805671	0.834899697128144	0.0452343392258393
GORAB	CD4T	IAV	PC3_zscore	-0.0143647433407618	0.223370474537516	-1.0540186465644
GORAB	CD4T	Tcruzi	PC3_zscore	-0.000550646759166125	0.806043333187657	-0.107963597856471
FMO4	NK	NI	PC3_zscore	0.00432521995144224	0.547637989420958	0.397998649887798
FMO4	NK	LPS	PC3_zscore	0.00297571200205507	0.574208717612056	0.276409858438723
FMO4	NK	IAV	PC3_zscore	0.00640479271189063	0.478507782039613	0.434328817085537
FMO4	NK	Tcruzi	PC3_zscore	0.00192481879676321	0.594500203380969	0.166307992271145
FMO4	CD8T	NI	PC3_zscore	0.00264718967706333	0.581897162405138	0.250190541824587
FMO4	CD8T	LPS	PC3_zscore	0.00314493596650668	0.571193159670208	0.298412316506047
FMO4	CD8T	IAV	PC3_zscore	0.00332465031315003	0.56717378090781	0.307781729811532
FMO4	CD8T	Tcruzi	PC3_zscore	0.00326758934731315	0.568615839260412	0.309260747718603
FMO4	monocyte	NI	PC3_zscore	0.0036713551668598	0.558565663342282	0.367340627416069
FMO4	monocyte	LPS	PC3_zscore	0.00401303120629582	0.543617862280823	0.379704228902886
FMO4	monocyte	IAV	PC3_zscore	0.00266043058725843	0.553499529482701	0.217218123752148
FMO4	monocyte	Tcruzi	PC3_zscore	0.00398018611502953	0.552784731581699	0.390276687292152
FMO4	B	NI	PC3_zscore	0.00327152678907918	0.569026192256295	0.323074041178419
FMO4	B	LPS	PC3_zscore	0.00471137401939118	0.538090744003847	0.434010221826247
FMO4	B	IAV	PC3_zscore	0.00198798698614847	0.588547227361358	0.169432749748456
FMO4	B	Tcruzi	PC3_zscore	0.00497524974022687	0.534439977983137	0.440044528031192
FMO4	CD4T	NI	PC3_zscore	0.00243837342683313	0.588596960962186	0.238252560782833
FMO4	CD4T	LPS	PC3_zscore	0.00254900188072041	0.58608444738358	0.248959503207019
FMO4	CD4T	IAV	PC3_zscore	0.00378901597055322	0.46363472116542	0.318707015502349
FMO4	CD4T	Tcruzi	PC3_zscore	0.00541259055244946	0.527291241799918	0.464833827098349
PRRC2C	NK	NI	PC3_zscore	0.0114919593987159	0.0233400652448785	3.18892167396704
PRRC2C	NK	LPS	PC3_zscore	0.0116809043885082	0.0147429107641961	3.93806353580083
PRRC2C	NK	IAV	PC3_zscore	0.0117053846820715	0.0141431248705818	3.96900403405884
PRRC2C	NK	Tcruzi	PC3_zscore	0.0116659051906244	0.0156571439485413	3.85263266104488
PRRC2C	CD8T	NI	PC3_zscore	0.0116162927230737	0.016919609532502	3.79701557959857
PRRC2C	CD8T	LPS	PC3_zscore	0.0117704830313108	0.0120459362068827	4.11616424949205
PRRC2C	CD8T	IAV	PC3_zscore	0.0116322136566511	0.0163391319955287	3.82193609908535
PRRC2C	CD8T	Tcruzi	PC3_zscore	0.0117754208737703	0.0120431290980086	4.10581652937177
PRRC2C	monocyte	NI	PC3_zscore	0.0116718849001432	0.0145496432573325	3.9577052913528
PRRC2C	monocyte	LPS	PC3_zscore	0.0115970011254766	0.0182544149329566	3.69501408134207
PRRC2C	monocyte	IAV	PC3_zscore	0.0118353351688523	0.0118134797671017	3.9742610182053
PRRC2C	monocyte	Tcruzi	PC3_zscore	0.0117504556240803	0.0125168346640525	4.07125467084721
PRRC2C	B	NI	PC3_zscore	0.0117564198313277	0.012287671436533	4.09511525985111
PRRC2C	B	LPS	PC3_zscore	0.0115975945661086	0.0182808277043545	3.69948176399685
PRRC2C	B	IAV	PC3_zscore	0.0116557846023327	0.0152995131226514	3.90600984710373
PRRC2C	B	Tcruzi	PC3_zscore	0.0117296342844774	0.0129770277070469	4.05070311392294
PRRC2C	CD4T	NI	PC3_zscore	0.0116876823244747	0.0130071560738467	4.071972064607
PRRC2C	CD4T	LPS	PC3_zscore	0.0117964301789708	0.011728252035329	4.1449658263875
PRRC2C	CD4T	IAV	PC3_zscore	0.0121631261157314	1.86214169230914e-05	3.95701537390951
PRRC2C	CD4T	Tcruzi	PC3_zscore	0.0117951616705719	0.0117533862592686	4.13925711990902
VAMP4	NK	NI	PC3_zscore	0.00124344997046278	0.673435208943645	0.119240888219408
VAMP4	NK	LPS	PC3_zscore	-0.00203089988703074	0.658076034712896	-0.188412072087969
VAMP4	NK	IAV	PC3_zscore	-0.000867153604135801	0.690065950763793	-0.0793052649567142
VAMP4	NK	Tcruzi	PC3_zscore	-0.0023543986986352	0.652704956968221	-0.208131709652011
VAMP4	CD8T	NI	PC3_zscore	-0.00300140396388425	0.62190769208925	-0.321522329996766
VAMP4	CD8T	LPS	PC3_zscore	0.000457520379466706	0.683924245271332	0.0500425788962358
VAMP4	CD8T	IAV	PC3_zscore	0.00496030071079167	0.560823772370393	0.462635417262774
VAMP4	CD8T	Tcruzi	PC3_zscore	0.00279604192986996	0.609313407722761	0.30393807936528
VAMP4	monocyte	NI	PC3_zscore	0.000241548033936865	0.704525553207571	0.0275742707936055
VAMP4	monocyte	LPS	PC3_zscore	0.017618676979342	0.38365970866889	0.935016491488429
VAMP4	monocyte	IAV	PC3_zscore	0.00800251250527552	0.509574848915697	0.612843311266043
VAMP4	monocyte	Tcruzi	PC3_zscore	0.0083491179262634	0.484005680229915	0.695751151430293
VAMP4	B	NI	PC3_zscore	0.00266564893823455	0.622201938782426	0.277919299604887
VAMP4	B	LPS	PC3_zscore	0.00583430153703153	0.541377942535374	0.52970494871156
VAMP4	B	IAV	PC3_zscore	-0.00813559276264321	0.52817527913607	-0.580455319455889
VAMP4	B	Tcruzi	PC3_zscore	0.00194913329759906	0.647940031916849	0.193560624327504
VAMP4	CD4T	NI	PC3_zscore	0.000934109091036022	0.665134390023104	0.13075971186595
VAMP4	CD4T	LPS	PC3_zscore	-0.00656517165743525	0.501853537291849	-0.670851764689749
VAMP4	CD4T	IAV	PC3_zscore	0.0199875512221102	0.067895818794879	1.86305884215243
VAMP4	CD4T	Tcruzi	PC3_zscore	0.00165920890518612	0.638630748221696	0.211067025240861
METTL13	NK	NI	PC3_zscore	-0.00158280531830546	0.638262209155064	-0.316042076602642
METTL13	NK	LPS	PC3_zscore	-0.00181709256421414	0.631078377916833	-0.346565656344378
METTL13	NK	IAV	PC3_zscore	-0.0024284704765804	0.57487117445392	-0.281376992886151
METTL13	NK	Tcruzi	PC3_zscore	-0.00144071298513801	0.643467512676106	-0.287413844119534
METTL13	CD8T	NI	PC3_zscore	-0.0013744175172447	0.646450083217071	-0.274015736204426
METTL13	CD8T	LPS	PC3_zscore	-0.00143434905267584	0.644208714968536	-0.285384034193842
METTL13	CD8T	IAV	PC3_zscore	-0.00110238644482125	0.653901037812414	-0.200208206088755
METTL13	CD8T	Tcruzi	PC3_zscore	-0.00138224080013626	0.64611895092798	-0.274113241418734
METTL13	monocyte	NI	PC3_zscore	-0.00165025793550147	0.633210733821909	-0.337075846685571
METTL13	monocyte	LPS	PC3_zscore	-0.00105837131039181	0.645867824971901	-0.189761363796333
METTL13	monocyte	IAV	PC3_zscore	-0.00288866715436909	0.56826040662121	-0.361228761419678
METTL13	monocyte	Tcruzi	PC3_zscore	-0.0012436088077352	0.652960569212895	-0.252297749676414
METTL13	B	NI	PC3_zscore	-0.00154869767183191	0.638806218562794	-0.320777556739566
METTL13	B	LPS	PC3_zscore	-0.001422752580682	0.64454772289406	-0.294199247200495
METTL13	B	IAV	PC3_zscore	-0.00161767758631139	0.633780541117176	-0.308924304056304
METTL13	B	Tcruzi	PC3_zscore	-0.00139838902892358	0.64564198224956	-0.287899424156269
METTL13	CD4T	NI	PC3_zscore	-0.0014110506699509	0.645140482861557	-0.292049407114963
METTL13	CD4T	LPS	PC3_zscore	-0.00113382213807235	0.657114248394407	-0.22328551986395
METTL13	CD4T	IAV	PC3_zscore	-0.00167784813993849	0.523786911133566	-0.246736560613329
METTL13	CD4T	Tcruzi	PC3_zscore	-0.00126713956348064	0.651124959430459	-0.254311167678661
DNM3	NK	NI	PC3_zscore	-0.0382890192786891	0.0265085888679113	-1.97372920146343
DNM3	NK	LPS	PC3_zscore	-0.0441521021302649	0.0117192458171159	-1.98565009200819
DNM3	NK	IAV	PC3_zscore	-0.0493776524570196	0.00601947247563017	-1.83875645536197
DNM3	NK	Tcruzi	PC3_zscore	-0.0445727765131259	0.0117132590608603	-1.9588627432756
DNM3	CD8T	NI	PC3_zscore	-0.0432411303070169	0.00988242891548896	-2.17983379189117
DNM3	CD8T	LPS	PC3_zscore	-0.0318554413886858	0.0678452640467243	-1.5587685627878
DNM3	CD8T	IAV	PC3_zscore	-0.0438565448900061	0.0117878304263649	-2.03014160557936
DNM3	CD8T	Tcruzi	PC3_zscore	-0.0488109487113975	0.00702749964064142	-1.96312064725128
DNM3	monocyte	NI	PC3_zscore	-0.0417402855598798	0.013141346708995	-2.18574119728101
DNM3	monocyte	LPS	PC3_zscore	-0.0324272462107797	0.0669873851855374	-1.50879985329882
DNM3	monocyte	IAV	PC3_zscore	-0.0461349514124077	0.00919396339844236	-1.95010517096493
DNM3	monocyte	Tcruzi	PC3_zscore	-0.0356059485168886	0.0361401499559785	-1.91112851334475
DNM3	B	NI	PC3_zscore	-0.0510344408617662	0.0065380731716389	-1.85327662510331
DNM3	B	LPS	PC3_zscore	-0.0407494647956092	0.0179222368796301	-2.04581336629347
DNM3	B	IAV	PC3_zscore	-0.0436940569886787	0.0118624091063297	-2.00317298689739
DNM3	B	Tcruzi	PC3_zscore	-0.0381000075112227	0.0313065956266289	-1.88716219294529
DNM3	CD4T	NI	PC3_zscore	-0.0367138632583459	0.0160662257624185	-2.31243977194521
DNM3	CD4T	LPS	PC3_zscore	-0.0336601923851954	0.0328010972707701	-2.012299670879
DNM3	CD4T	IAV	PC3_zscore	-0.0378174440859134	0.0108661368619136	-2.38946568901045
DNM3	CD4T	Tcruzi	PC3_zscore	-0.0384610036650254	0.0156614807596223	-2.27107130105607
PIGC	NK	NI	PC3_zscore	-0.0058693969808934	0.332315753219447	-0.38481761156953
PIGC	NK	LPS	PC3_zscore	-0.00485152852636591	0.362677387158772	-0.302944552107813
PIGC	NK	IAV	PC3_zscore	-0.00878538431624246	0.294892149120359	-0.519825607181814
PIGC	NK	Tcruzi	PC3_zscore	-0.000376732615291195	0.4609320603169	-0.0227232081680241
PIGC	CD8T	NI	PC3_zscore	0.0233368254791964	0.0176205630552605	2.01604121964957
PIGC	CD8T	LPS	PC3_zscore	0.0156096979135208	0.101146111457581	1.25150633334457
PIGC	CD8T	IAV	PC3_zscore	0.0203415454107958	0.067384278975095	1.45407339618569
PIGC	CD8T	Tcruzi	PC3_zscore	0.0116859223389547	0.163334244430323	0.963991187288447
PIGC	monocyte	NI	PC3_zscore	-0.0103242842440814	0.212708899693762	-0.81268142013552
PIGC	monocyte	LPS	PC3_zscore	0.001631079249542	0.425607378992287	0.142735390906122
PIGC	monocyte	IAV	PC3_zscore	-0.0115053907705853	0.209530166924602	-0.812888198450138
PIGC	monocyte	Tcruzi	PC3_zscore	-0.00466951486455613	0.385800263237999	-0.359524369624586
PIGC	B	NI	PC3_zscore	-0.00123880368115881	0.455989800028314	-0.100724345411085
PIGC	B	LPS	PC3_zscore	-0.00493673087750094	0.343491632473639	-0.390221556373523
PIGC	B	IAV	PC3_zscore	0.00950852324186391	0.264639546667323	0.660684703105388
PIGC	B	Tcruzi	PC3_zscore	-0.00914927157873392	0.251979718396474	-0.654949313765155
PIGC	CD4T	NI	PC3_zscore	0.0413887489964882	0.00067210358451216	3.43584665937029
PIGC	CD4T	LPS	PC3_zscore	0.0207604962234973	0.014218559808444	2.07623151907176
PIGC	CD4T	IAV	PC3_zscore	0.0262014036194486	0.00272852480997551	2.47844678573419
PIGC	CD4T	Tcruzi	PC3_zscore	0.0345704918088943	0.00116966782481083	2.83893966223907
SUCO	NK	NI	PC3_zscore	0.00291606035431327	0.445130604302232	0.195602649695745
SUCO	NK	LPS	PC3_zscore	0.00174546068314043	0.469811470451633	0.116223955985016
SUCO	NK	IAV	PC3_zscore	0.0112414198993994	0.264666801542919	0.747813337100144
SUCO	NK	Tcruzi	PC3_zscore	-0.00600934394924054	0.407720114767207	-0.340226624152647
SUCO	CD8T	NI	PC3_zscore	0.00457395655806954	0.368791750310588	0.409776792104977
SUCO	CD8T	LPS	PC3_zscore	0.0155100241952771	0.109807128902075	1.41911183511206
SUCO	CD8T	IAV	PC3_zscore	0.011218489836504	0.201258720439553	0.942262368154667
SUCO	CD8T	Tcruzi	PC3_zscore	0.0101240670898539	0.209299693869892	0.923110742285045
SUCO	monocyte	NI	PC3_zscore	0.0123008210793687	0.146555313223084	1.21025132474071
SUCO	monocyte	LPS	PC3_zscore	0.0131932601688906	0.126499371460524	1.31958532387849
SUCO	monocyte	IAV	PC3_zscore	0.0030956748793241	0.433764100524505	0.255785587484863
SUCO	monocyte	Tcruzi	PC3_zscore	0.020685715133462	0.0640107177861277	1.79493440722956
SUCO	B	NI	PC3_zscore	0.00483571907048138	0.38278319703686	0.391982751413213
SUCO	B	LPS	PC3_zscore	0.0127891259593144	0.173288310686201	1.08402970773055
SUCO	B	IAV	PC3_zscore	0.00560850903481109	0.365928341155161	0.44057333993357
SUCO	B	Tcruzi	PC3_zscore	0.00531782569557498	0.372319564487801	0.411970826701972
SUCO	CD4T	NI	PC3_zscore	0.0293014338683747	0.0497854320606776	2.21397852999982
SUCO	CD4T	LPS	PC3_zscore	0.0248131553533243	0.0514245974969309	2.10931581972141
SUCO	CD4T	IAV	PC3_zscore	0.0356222557349973	0.000175933181544525	2.66412418220254
SUCO	CD4T	Tcruzi	PC3_zscore	0.0202033788667576	0.0635126463330176	1.8289663148868
FASLG	NK	NI	PC3_zscore	0.0517193556555271	0.018164105106605	2.11190745577143
FASLG	NK	LPS	PC3_zscore	0.0937930668117938	1.35631613239086e-05	4.15832476200255
FASLG	NK	IAV	PC3_zscore	0.136704071878633	2.94309162060478e-11	6.44051743541292
FASLG	NK	Tcruzi	PC3_zscore	0.0656831002968748	0.00694213804810687	2.45999512356175
FASLG	CD8T	NI	PC3_zscore	-0.0865290569608124	0.00310039843831911	-2.69314616863462
FASLG	CD8T	LPS	PC3_zscore	-0.063569429433489	0.024248479602814	-1.9930616500892
FASLG	CD8T	IAV	PC3_zscore	-0.0807563410931569	0.00622713341241055	-2.56325132127211
FASLG	CD8T	Tcruzi	PC3_zscore	-0.0880568634352677	0.00417782961106938	-2.5911010196771
FASLG	monocyte	NI	PC3_zscore	-0.0229715947338092	0.210473509577103	-0.790638406067027
FASLG	monocyte	LPS	PC3_zscore	-0.0269220021717273	0.177580622383855	-0.908490424762177
FASLG	monocyte	IAV	PC3_zscore	-0.0228656870657402	0.213574414097947	-0.782578251257655
FASLG	monocyte	Tcruzi	PC3_zscore	-0.0724663882160864	0.00715559473192906	-2.26983516004403
FASLG	B	NI	PC3_zscore	-0.0104140825825088	0.349226202026646	-0.394448791181047
FASLG	B	LPS	PC3_zscore	-0.00947565953776537	0.361962249373296	-0.359315785045314
FASLG	B	IAV	PC3_zscore	-0.0275444539868491	0.156352423483561	-0.996602350609462
FASLG	B	Tcruzi	PC3_zscore	-0.0180944964017171	0.255287345195615	-0.658084059832302
FASLG	CD4T	NI	PC3_zscore	-0.0528274551923866	0.0494642084760738	-1.62737384719833
FASLG	CD4T	LPS	PC3_zscore	-0.0648768701754543	0.0184567196993631	-2.0418841177741
FASLG	CD4T	IAV	PC3_zscore	-0.0321696284765895	0.106884635031329	-1.23470417965493
FASLG	CD4T	Tcruzi	PC3_zscore	-0.085593032588506	0.00632921392431229	-2.38712560843373
TNFSF4	NK	NI	PC3_zscore	0.00464995097325074	0.555843739397596	0.346889752822156
TNFSF4	NK	LPS	PC3_zscore	0.00248331647309351	0.590741576329065	0.189738845455747
TNFSF4	NK	IAV	PC3_zscore	0.00190647222896205	0.567159110440099	0.124342937220795
TNFSF4	NK	Tcruzi	PC3_zscore	0.0032967107525312	0.577368127736134	0.255807846843541
TNFSF4	CD8T	NI	PC3_zscore	0.00359049803532559	0.567998252411093	0.288412759754672
TNFSF4	CD8T	LPS	PC3_zscore	0.00485233601404944	0.547044173279127	0.373381878490009
TNFSF4	CD8T	IAV	PC3_zscore	0.00534318450853637	0.540776481009409	0.3895468787027
TNFSF4	CD8T	Tcruzi	PC3_zscore	0.00498458176835893	0.545919411694113	0.375054789976841
TNFSF4	monocyte	NI	PC3_zscore	0.00317882603559254	0.57399142309435	0.258942688918039
TNFSF4	monocyte	LPS	PC3_zscore	0.00166606545929408	0.591103306023339	0.120099746705441
TNFSF4	monocyte	IAV	PC3_zscore	0.00136160037859956	0.575961587834884	0.0897898134522313
TNFSF4	monocyte	Tcruzi	PC3_zscore	0.00311255649943003	0.575923232877508	0.251467283810711
TNFSF4	B	NI	PC3_zscore	0.00398577955433613	0.562629261912454	0.328564425316848
TNFSF4	B	LPS	PC3_zscore	0.00531021110477823	0.539146043704666	0.403984003922242
TNFSF4	B	IAV	PC3_zscore	0.00348228111153718	0.569629324268727	0.279527100548743
TNFSF4	B	Tcruzi	PC3_zscore	0.00507053898785458	0.5441972281555	0.386705920019765
TNFSF4	CD4T	NI	PC3_zscore	0.00516499783307916	0.541103451623322	0.395886231660071
TNFSF4	CD4T	LPS	PC3_zscore	0.00412067466152544	0.558332541461335	0.334342176594999
TNFSF4	CD4T	IAV	PC3_zscore	0.00441858344576141	0.457662441976951	0.308392940228052
TNFSF4	CD4T	Tcruzi	PC3_zscore	0.0020298286654588	0.594354423098617	0.151534972313427
PRDX6	NK	NI	PC3_zscore	0.00814268299017657	0.275668193429218	1.37717286372063
PRDX6	NK	LPS	PC3_zscore	0.00815412167718386	0.275211586489682	1.38078988032777
PRDX6	NK	IAV	PC3_zscore	0.00818992441051081	0.273082571461601	1.38199303417851
PRDX6	NK	Tcruzi	PC3_zscore	0.00814267577606905	0.27567251037206	1.37694630992122
PRDX6	CD8T	NI	PC3_zscore	0.00814736543060939	0.275389202341611	1.3801681231473
PRDX6	CD8T	LPS	PC3_zscore	0.00814429417577018	0.275547661016208	1.37872393147396
PRDX6	CD8T	IAV	PC3_zscore	0.00815088882326813	0.275280782020139	1.3805073290798
PRDX6	CD8T	Tcruzi	PC3_zscore	0.00815319350503335	0.275161476144648	1.38161580929631
PRDX6	monocyte	NI	PC3_zscore	0.00815114537417857	0.275213832071959	1.38121498244642
PRDX6	monocyte	LPS	PC3_zscore	0.00815530777071805	0.274878375191056	1.38149364579528
PRDX6	monocyte	IAV	PC3_zscore	0.00814001486728116	0.275249319572475	1.37376888416873
PRDX6	monocyte	Tcruzi	PC3_zscore	0.00814451816995166	0.275549587641131	1.37881850420618
PRDX6	B	NI	PC3_zscore	0.00813654586891625	0.275964028140698	1.37522872116439
PRDX6	B	LPS	PC3_zscore	0.00815532515176799	0.275050993947854	1.38235697028272
PRDX6	B	IAV	PC3_zscore	0.00814530492267285	0.275474090337938	1.3790303207466
PRDX6	B	Tcruzi	PC3_zscore	0.00813892753018643	0.275836949445681	1.37632854142239
PRDX6	CD4T	NI	PC3_zscore	0.00815276821118521	0.275116608100823	1.38214106053262
PRDX6	CD4T	LPS	PC3_zscore	0.00815559442051538	0.275011993629602	1.38272884338386
PRDX6	CD4T	IAV	PC3_zscore	0.0138557887683794	0.00565084196106644	2.10270335416817
PRDX6	CD4T	Tcruzi	PC3_zscore	0.00815885096965859	0.274939302190369	1.38302066644604
KLHL20	NK	NI	PC3_zscore	-0.00237738249355099	0.527682727930698	-0.617658408746861
KLHL20	NK	LPS	PC3_zscore	-0.0023629463698382	0.528350587307619	-0.611771765561628
KLHL20	NK	IAV	PC3_zscore	-0.00494590900390216	0.400632283631231	-0.580356278384257
KLHL20	NK	Tcruzi	PC3_zscore	-0.00237302420972509	0.527889363387297	-0.615847864062681
KLHL20	CD8T	NI	PC3_zscore	-0.00239424760796269	0.526854170694084	-0.622833210730863
KLHL20	CD8T	LPS	PC3_zscore	-0.00238307687788276	0.527401540534312	-0.619624171863098
KLHL20	CD8T	IAV	PC3_zscore	-0.00239691841876909	0.526674525611582	-0.618183082912356
KLHL20	CD8T	Tcruzi	PC3_zscore	-0.00238860177743742	0.527146044685466	-0.621032043968809
KLHL20	monocyte	NI	PC3_zscore	-0.00238348688999542	0.526584186761403	-0.617890072274395
KLHL20	monocyte	LPS	PC3_zscore	-0.00239232258265541	0.517982660214986	-0.573167611351619
KLHL20	monocyte	IAV	PC3_zscore	-0.0028479722032585	0.483996625995386	-0.531579526405884
KLHL20	monocyte	Tcruzi	PC3_zscore	-0.00237188962344609	0.52790073238895	-0.617227990061245
KLHL20	B	NI	PC3_zscore	-0.00236918748455784	0.5280952245935	-0.616272830871402
KLHL20	B	LPS	PC3_zscore	-0.00236542713973996	0.528293713202158	-0.614684093474108
KLHL20	B	IAV	PC3_zscore	-0.00237752372285771	0.524771103083525	-0.588599247964515
KLHL20	B	Tcruzi	PC3_zscore	-0.00237418138046811	0.52782801564637	-0.61779656716095
KLHL20	CD4T	NI	PC3_zscore	-0.00237657592622247	0.527664195635414	-0.620671145644723
KLHL20	CD4T	LPS	PC3_zscore	-0.0023858058357869	0.527087382793262	-0.623406470439413
KLHL20	CD4T	IAV	PC3_zscore	-0.00255307869103588	0.432572830770248	-0.540041004175834
KLHL20	CD4T	Tcruzi	PC3_zscore	-0.00236243497420748	0.528499021169207	-0.614255398897814
CENPL	NK	NI	PC3_zscore	0.00138234197284596	0.6978410540694	0.128952117685296
CENPL	NK	LPS	PC3_zscore	-0.000955353809809763	0.666481385359262	-0.10991572763216
CENPL	NK	IAV	PC3_zscore	-7.59652022528732e-05	0.648934357791058	-0.00650430887323172
CENPL	NK	Tcruzi	PC3_zscore	0.000575232867346521	0.700523448900229	0.0602073129187037
CENPL	CD8T	NI	PC3_zscore	-0.00217514959819006	0.630041694126466	-0.254013047490265
CENPL	CD8T	LPS	PC3_zscore	-0.00094283976592374	0.660166722475803	-0.111040712031868
CENPL	CD8T	IAV	PC3_zscore	-0.000954834758941413	0.659077154585453	-0.107614272446131
CENPL	CD8T	Tcruzi	PC3_zscore	-0.000130224247260574	0.679665496054309	-0.0144619624938679
CENPL	monocyte	NI	PC3_zscore	-0.00209791291505877	0.629573191379146	-0.251076091949759
CENPL	monocyte	LPS	PC3_zscore	-0.00128439843826818	0.643148008352801	-0.150195190723973
CENPL	monocyte	IAV	PC3_zscore	0.00171858791646676	0.661692630425442	0.132218797630135
CENPL	monocyte	Tcruzi	PC3_zscore	-0.00151300868770296	0.64589866360602	-0.190631137986271
CENPL	B	NI	PC3_zscore	-0.00180449991534036	0.639983177035363	-0.221247538814447
CENPL	B	LPS	PC3_zscore	-0.000424300752973231	0.678667616546191	-0.0527285329772641
CENPL	B	IAV	PC3_zscore	-0.000994368249194128	0.660826052462274	-0.118616477560757
CENPL	B	Tcruzi	PC3_zscore	-0.00154802833200479	0.64730614065892	-0.191390396019937
CENPL	CD4T	NI	PC3_zscore	-0.00306095280019818	0.604695994123578	-0.345462380137573
CENPL	CD4T	LPS	PC3_zscore	-0.00103641487659675	0.659324178854431	-0.137282842572041
CENPL	CD4T	IAV	PC3_zscore	-0.00268958443291338	0.506510362910693	-0.277878649439438
CENPL	CD4T	Tcruzi	PC3_zscore	-0.00156555561828669	0.643629857463946	-0.20080024958256
DARS2	NK	NI	PC3_zscore	-0.00453803755739285	0.48585684572715	-0.587260576283396
DARS2	NK	LPS	PC3_zscore	-0.00418896435260875	0.49530621332431	-0.524464683536321
DARS2	NK	IAV	PC3_zscore	-0.00450296979980041	0.457999957182118	-0.43738617740309
DARS2	NK	Tcruzi	PC3_zscore	-0.00393394699554446	0.502114021638101	-0.475600386603326
DARS2	CD8T	NI	PC3_zscore	-0.00486957806284574	0.473162396828998	-0.649346676432289
DARS2	CD8T	LPS	PC3_zscore	-0.00462496441898105	0.480346540710622	-0.610456520227233
DARS2	CD8T	IAV	PC3_zscore	-0.0048653156525287	0.473771203205484	-0.634591376232306
DARS2	CD8T	Tcruzi	PC3_zscore	-0.00487295302324196	0.473338795692118	-0.645950531678269
DARS2	monocyte	NI	PC3_zscore	-0.00476537985228727	0.474099397488432	-0.658234416257984
DARS2	monocyte	LPS	PC3_zscore	-0.00445330349324359	0.478558053485038	-0.580023782388451
DARS2	monocyte	IAV	PC3_zscore	-0.00655828871602365	0.407090012259821	-0.652442057396214
DARS2	monocyte	Tcruzi	PC3_zscore	-0.00490802662643231	0.469779625203181	-0.674922646609051
DARS2	B	NI	PC3_zscore	-0.00409743990976078	0.499898697527418	-0.526454469535727
DARS2	B	LPS	PC3_zscore	-0.00494436864592736	0.470038620288344	-0.66885305983511
DARS2	B	IAV	PC3_zscore	-0.00412307409391136	0.492876005674611	-0.504853019285376
DARS2	B	Tcruzi	PC3_zscore	-0.00462232490326598	0.48116232823602	-0.627093653816243
DARS2	CD4T	NI	PC3_zscore	-0.00501957076982059	0.466297746862974	-0.68744959069479
DARS2	CD4T	LPS	PC3_zscore	-0.00483476115059337	0.472254515909827	-0.667007924138673
DARS2	CD4T	IAV	PC3_zscore	-0.00674117221285093	0.315329036352501	-0.764880302622848
DARS2	CD4T	Tcruzi	PC3_zscore	-0.0048936166840061	0.471289736558266	-0.665739642038161
ZBTB37	NK	NI	PC3_zscore	-0.00482703202352157	0.466904557657866	-0.638535254048902
ZBTB37	NK	LPS	PC3_zscore	-0.00491939537331738	0.46581566407809	-0.637605609179568
ZBTB37	NK	IAV	PC3_zscore	-0.00630584346043539	0.402551130121401	-0.612553312875728
ZBTB37	NK	Tcruzi	PC3_zscore	-0.00473791542992581	0.469361252257912	-0.629982205124381
ZBTB37	CD8T	NI	PC3_zscore	-0.00360460316499109	0.506593128961185	-0.466113375813956
ZBTB37	CD8T	LPS	PC3_zscore	-0.00358736307416941	0.506879335245494	-0.459304334196988
ZBTB37	CD8T	IAV	PC3_zscore	-0.00385512710205937	0.49920002020284	-0.486136567763064
ZBTB37	CD8T	Tcruzi	PC3_zscore	-0.00382426159785389	0.500003282925627	-0.497292562962511
ZBTB37	monocyte	NI	PC3_zscore	-0.00393772143744105	0.49503939780318	-0.539597204040577
ZBTB37	monocyte	LPS	PC3_zscore	-0.00398348669256463	0.486145275809426	-0.518150946679053
ZBTB37	monocyte	IAV	PC3_zscore	-0.00370324505020158	0.473616526082114	-0.401192538475229
ZBTB37	monocyte	Tcruzi	PC3_zscore	-0.00367528044106845	0.505263667525055	-0.492566847486864
ZBTB37	B	NI	PC3_zscore	-0.00410640824772027	0.488376609827094	-0.570657710486245
ZBTB37	B	LPS	PC3_zscore	-0.00402865953688958	0.491358323937635	-0.558409467275153
ZBTB37	B	IAV	PC3_zscore	-0.00393107340997505	0.4892345533907	-0.513040382325364
ZBTB37	B	Tcruzi	PC3_zscore	-0.00398324330117256	0.493108544846546	-0.548014121690595
ZBTB37	CD4T	NI	PC3_zscore	-0.00367816879027458	0.505348406620385	-0.497156582588139
ZBTB37	CD4T	LPS	PC3_zscore	-0.00302288477803804	0.524954661521229	-0.366644587270424
ZBTB37	CD4T	IAV	PC3_zscore	-0.0039033962337785	0.411816459457287	-0.449988662067209
ZBTB37	CD4T	Tcruzi	PC3_zscore	-0.00354946078742633	0.508790713413716	-0.464611165476662
RC3H1	NK	NI	PC3_zscore	0.00205619612353521	0.542046779287523	0.60496498293033
RC3H1	NK	LPS	PC3_zscore	0.00208093439439341	0.540867064684943	0.610619687752543
RC3H1	NK	IAV	PC3_zscore	0.00225612279323301	0.508692796723844	0.512493789659231
RC3H1	NK	Tcruzi	PC3_zscore	0.00186471758382729	0.551038179420793	0.514345383077346
RC3H1	CD8T	NI	PC3_zscore	0.00213855434569224	0.537914568978295	0.627027680603148
RC3H1	CD8T	LPS	PC3_zscore	0.00190763349679376	0.54926035700002	0.538975352185139
RC3H1	CD8T	IAV	PC3_zscore	0.00193357078875797	0.547314288455712	0.542234412909943
RC3H1	CD8T	Tcruzi	PC3_zscore	0.0020102944433317	0.544301697271463	0.587971625777223
RC3H1	monocyte	NI	PC3_zscore	0.00205128280874221	0.541250232548382	0.616099115882634
RC3H1	monocyte	LPS	PC3_zscore	0.00191119570211542	0.542030955632469	0.530146865061081
RC3H1	monocyte	IAV	PC3_zscore	0.0057023819747932	0.351472149517201	0.69181754003133
RC3H1	monocyte	Tcruzi	PC3_zscore	0.00209817917444791	0.539200285123277	0.628358616710722
RC3H1	B	NI	PC3_zscore	0.00202019879540623	0.543785060751654	0.60074126405375
RC3H1	B	LPS	PC3_zscore	0.00201046163101798	0.544333890352091	0.596713393224874
RC3H1	B	IAV	PC3_zscore	0.00158264970727649	0.551600888716006	0.343965243630568
RC3H1	B	Tcruzi	PC3_zscore	0.00208855150462309	0.540212395708024	0.618394660079192
RC3H1	CD4T	NI	PC3_zscore	0.0020677152963161	0.540371121105316	0.629095780796314
RC3H1	CD4T	LPS	PC3_zscore	0.00205842747075753	0.54099537603507	0.626198236461449
RC3H1	CD4T	IAV	PC3_zscore	0.00157818057279968	0.492605356327719	0.355412769177795
RC3H1	CD4T	Tcruzi	PC3_zscore	0.00232316166409864	0.531913135632088	0.632041638758882
RABGAP1L	NK	NI	PC3_zscore	-0.0519795805910253	1.22543218683546e-07	-5.43631284575318
RABGAP1L	NK	LPS	PC3_zscore	-0.0214696080441347	0.00711166714098654	-2.44426391812736
RABGAP1L	NK	IAV	PC3_zscore	-0.000399944086159007	0.481345568340542	-0.0449647605568328
RABGAP1L	NK	Tcruzi	PC3_zscore	-0.0418817632487749	4.3463579460723e-05	-3.85376727151348
RABGAP1L	CD8T	NI	PC3_zscore	-0.0164333467187723	0.0754163193883164	-1.42981079595286
RABGAP1L	CD8T	LPS	PC3_zscore	-0.0149779263519812	0.109832833056517	-1.2228345726289
RABGAP1L	CD8T	IAV	PC3_zscore	-0.0214381388152933	0.0552876141294857	-1.58426075924679
RABGAP1L	CD8T	Tcruzi	PC3_zscore	-0.0254296538173804	0.021293144741009	-2.00620466555091
RABGAP1L	monocyte	NI	PC3_zscore	0.00467100442726663	0.395988382603331	0.263591360569134
RABGAP1L	monocyte	LPS	PC3_zscore	-0.0342999621391634	0.0314558026377085	-1.77299433294561
RABGAP1L	monocyte	IAV	PC3_zscore	0.0350555964656836	0.026868487667354	1.85007574433227
RABGAP1L	monocyte	Tcruzi	PC3_zscore	0.00343186784213175	0.427502085063146	0.184359112320031
RABGAP1L	B	NI	PC3_zscore	-0.00187954687094457	0.451592576910718	-0.121494820450485
RABGAP1L	B	LPS	PC3_zscore	0.026141517892086	0.0368014427608562	1.76387838646494
RABGAP1L	B	IAV	PC3_zscore	0.0342738839256501	0.0118016446127539	2.1978268962285
RABGAP1L	B	Tcruzi	PC3_zscore	-0.00311707818619317	0.426172948306671	-0.187250353037554
RABGAP1L	CD4T	NI	PC3_zscore	-0.00367609936481632	0.317023094819255	-0.476845946082543
RABGAP1L	CD4T	LPS	PC3_zscore	0.00735677106081286	0.169798517193822	0.954485994409206
RABGAP1L	CD4T	IAV	PC3_zscore	0.0127101025823832	0.0528157083547213	1.61550945927125
RABGAP1L	CD4T	Tcruzi	PC3_zscore	-0.00218057901682204	0.398107000857881	-0.258803150751009
CACYBP	NK	NI	PC3_zscore	0.00112233715465459	0.741491464601179	0.189105020180782
CACYBP	NK	LPS	PC3_zscore	-0.0021588842921201	0.706851368607232	-0.32758139436405
CACYBP	NK	IAV	PC3_zscore	-0.00101327201839777	0.73891302429183	-0.155078241384383
CACYBP	NK	Tcruzi	PC3_zscore	0.000218271963276118	0.778225601727178	0.0374901724509971
CACYBP	CD8T	NI	PC3_zscore	0.00404277387242089	0.648206156246359	0.510097818476201
CACYBP	CD8T	LPS	PC3_zscore	0.00107286725450677	0.739716690691437	0.188814647326157
CACYBP	CD8T	IAV	PC3_zscore	0.00171371968048287	0.720461143841564	0.264974370823472
CACYBP	CD8T	Tcruzi	PC3_zscore	0.00292610286968886	0.676030010268203	0.422263836381406
CACYBP	monocyte	NI	PC3_zscore	-0.00190142641724051	0.69963116353917	-0.345994399143908
CACYBP	monocyte	LPS	PC3_zscore	0.011577352321109	0.431657289478497	0.778301970532883
CACYBP	monocyte	IAV	PC3_zscore	-0.000901705965128593	0.739967382920185	-0.168086423759862
CACYBP	monocyte	Tcruzi	PC3_zscore	0.000114903183330553	0.778512906449994	0.0238901899010022
CACYBP	B	NI	PC3_zscore	-0.000276309711335814	0.774564559685981	-0.0560765352097789
CACYBP	B	LPS	PC3_zscore	-0.00298524050147489	0.671432348208129	-0.44250368970982
CACYBP	B	IAV	PC3_zscore	0.00235575274511829	0.688968771476102	0.354818737392896
CACYBP	B	Tcruzi	PC3_zscore	0.00100417337170147	0.739527954216183	0.190452864194013
CACYBP	CD4T	NI	PC3_zscore	0.00104432198487775	0.725527001027496	0.242029574469254
CACYBP	CD4T	LPS	PC3_zscore	0.00129615963754801	0.711995715301336	0.292264542927516
CACYBP	CD4T	IAV	PC3_zscore	-0.00720630411931902	0.353435599656667	-0.876789780532213
CACYBP	CD4T	Tcruzi	PC3_zscore	-0.00222476825640149	0.684130815775093	-0.402544678219834
MRPS14	NK	NI	PC3_zscore	-0.00113290827540678	0.774115478761772	-0.31020733697815
MRPS14	NK	LPS	PC3_zscore	-0.00114672717142212	0.773540262686816	-0.312158761443457
MRPS14	NK	IAV	PC3_zscore	0.00277314040594598	0.776949801889349	0.22294352858936
MRPS14	NK	Tcruzi	PC3_zscore	-0.00114446674338973	0.773676898052889	-0.312542506787549
MRPS14	CD8T	NI	PC3_zscore	-0.00111655347671893	0.774452438210977	-0.308864095722488
MRPS14	CD8T	LPS	PC3_zscore	-0.00137083833211829	0.764733436210703	-0.366481352972504
MRPS14	CD8T	IAV	PC3_zscore	-0.00122615355372589	0.769959415960212	-0.329996477538839
MRPS14	CD8T	Tcruzi	PC3_zscore	-0.00119670365103195	0.771135760264112	-0.330748242838062
MRPS14	monocyte	NI	PC3_zscore	-0.00124735322895067	0.768099661551432	-0.359338916056906
MRPS14	monocyte	LPS	PC3_zscore	-0.00133179732962809	0.76104890994599	-0.358547266822349
MRPS14	monocyte	IAV	PC3_zscore	-0.018638500229545	0.286059434944556	-0.948000714363344
MRPS14	monocyte	Tcruzi	PC3_zscore	-0.00117092908574881	0.772273193165811	-0.337679796393875
MRPS14	B	NI	PC3_zscore	-0.00110080372096361	0.775692313176854	-0.312994476656775
MRPS14	B	LPS	PC3_zscore	-0.00118116023188347	0.771793151735211	-0.339286677586538
MRPS14	B	IAV	PC3_zscore	-0.000969160100212253	0.778389562618557	-0.249502371304886
MRPS14	B	Tcruzi	PC3_zscore	-0.00118412318652998	0.771701599691918	-0.338230229529278
MRPS14	CD4T	NI	PC3_zscore	-0.00147533548458758	0.759142662400392	-0.397102320045635
MRPS14	CD4T	LPS	PC3_zscore	-0.00113042193817304	0.774402202624291	-0.33074384464534
MRPS14	CD4T	IAV	PC3_zscore	-0.00110413839471201	0.734388646351165	-0.268965509949998
MRPS14	CD4T	Tcruzi	PC3_zscore	-0.00135911089090963	0.763573210658016	-0.381408520628962
KIAA0040	NK	NI	PC3_zscore	-0.00265394849579566	0.76372454198754	-0.19010509149785
KIAA0040	NK	LPS	PC3_zscore	0.000870426179008047	0.717693302435825	0.0875353969102687
KIAA0040	NK	IAV	PC3_zscore	0.000116053411412906	0.719470171455882	0.0108686127855699
KIAA0040	NK	Tcruzi	PC3_zscore	1.09738586653498e-05	0.732573244783703	0.000995560155208366
KIAA0040	CD8T	NI	PC3_zscore	0.000533687785208285	0.722770148760279	0.0560888201076876
KIAA0040	CD8T	LPS	PC3_zscore	-0.00124574195541269	0.757144172092204	-0.108449530547702
KIAA0040	CD8T	IAV	PC3_zscore	0.00191615675826221	0.690431662763184	0.203314085565177
KIAA0040	CD8T	Tcruzi	PC3_zscore	0.00114597405780814	0.708222190939069	0.120759956357889
KIAA0040	monocyte	NI	PC3_zscore	0.000269397720461331	0.72440542144565	0.0243580701819431
KIAA0040	monocyte	LPS	PC3_zscore	0.00197080428072732	0.68723922953776	0.1886225079306
KIAA0040	monocyte	IAV	PC3_zscore	0.0103370661296605	0.533369934992894	0.542704508651514
KIAA0040	monocyte	Tcruzi	PC3_zscore	0.000707178401351545	0.715706826095726	0.0648299966816953
KIAA0040	B	NI	PC3_zscore	0.00190332427162437	0.694866204999683	0.203661407582139
KIAA0040	B	LPS	PC3_zscore	0.00423783294505117	0.643880426672608	0.410457827994785
KIAA0040	B	IAV	PC3_zscore	0.00833858471746095	0.588267545510919	0.514841112438352
KIAA0040	B	Tcruzi	PC3_zscore	0.00280689235769204	0.67563868648354	0.283272626495196
KIAA0040	CD4T	NI	PC3_zscore	0.0023956864928918	0.678536600939108	0.275331441815674
KIAA0040	CD4T	LPS	PC3_zscore	0.0010204278598808	0.71625584374529	0.123960744123964
KIAA0040	CD4T	IAV	PC3_zscore	0.0156823667161004	0.237333024287755	1.01669405210948
KIAA0040	CD4T	Tcruzi	PC3_zscore	0.000899729609050258	0.714841385004872	0.0962470174890798
COP1	NK	NI	PC3_zscore	0.0108290069068529	0.00629646308392627	3.27979765366048
COP1	NK	LPS	PC3_zscore	0.0108551091957631	0.00530019503215925	3.38346083070714
COP1	NK	IAV	PC3_zscore	0.0108301444879917	0.00600937533223385	3.27600648450355
COP1	NK	Tcruzi	PC3_zscore	0.0108361299225406	0.00605642436467298	3.31507611502999
COP1	CD8T	NI	PC3_zscore	0.0108661708148942	0.00473686563171151	3.41919945899577
COP1	CD8T	LPS	PC3_zscore	0.0108663813916175	0.00476097997609255	3.41685425115041
COP1	CD8T	IAV	PC3_zscore	0.0108655462274134	0.00482017879307431	3.4124674194935
COP1	CD8T	Tcruzi	PC3_zscore	0.010857181759788	0.00505541545946898	3.40404015911656
COP1	monocyte	NI	PC3_zscore	0.0108728538794881	0.00459208299914937	3.42025102860021
COP1	monocyte	LPS	PC3_zscore	0.0108686812586987	0.00456385485967614	3.4219822504412
COP1	monocyte	IAV	PC3_zscore	0.0109065603855556	0.00276984048509052	3.4291305965088
COP1	monocyte	Tcruzi	PC3_zscore	0.0108756594734658	0.00458826412811135	3.41602240890414
COP1	B	NI	PC3_zscore	0.0108516597200409	0.00532059289368097	3.39094360840553
COP1	B	LPS	PC3_zscore	0.0108478530719244	0.00552727987639762	3.3788998904951
COP1	B	IAV	PC3_zscore	0.0108437391963606	0.0057328307347033	3.3611323692601
COP1	B	Tcruzi	PC3_zscore	0.0108563861796035	0.00512152562022445	3.39987674454295
COP1	CD4T	NI	PC3_zscore	0.0108675885507855	0.00460478785141981	3.42832586632674
COP1	CD4T	LPS	PC3_zscore	0.0108531392655834	0.00510189875555689	3.40452467216709
COP1	CD4T	IAV	PC3_zscore	0.0108661645047364	0.00357061823860026	3.43358899509777
COP1	CD4T	Tcruzi	PC3_zscore	0.01085070538621	0.00528526370761335	3.3952318492211
RALGPS2	NK	NI	PC3_zscore	0.0661639674415182	0.147655490384434	1.23867495905111
RALGPS2	NK	LPS	PC3_zscore	0.0560215125851051	0.166002048017911	1.14358080702918
RALGPS2	NK	IAV	PC3_zscore	0.0400891693887942	0.202894795743731	1.0163086918865
RALGPS2	NK	Tcruzi	PC3_zscore	0.0559203601671246	0.168307087966588	1.11332657378909
RALGPS2	CD8T	NI	PC3_zscore	-0.000135407791683623	0.539055673809405	-0.00459960254100771
RALGPS2	CD8T	LPS	PC3_zscore	0.00917622683615633	0.492555359686629	0.25374557180662
RALGPS2	CD8T	IAV	PC3_zscore	0.00385853264846149	0.552218791603839	0.0968945621786469
RALGPS2	CD8T	Tcruzi	PC3_zscore	0.0104557321708601	0.465043300143608	0.315011415073022
RALGPS2	monocyte	NI	PC3_zscore	-0.0177131126049535	0.305752572436172	-0.705049861972739
RALGPS2	monocyte	LPS	PC3_zscore	0.0137381431200997	0.38750686850323	0.495214649734693
RALGPS2	monocyte	IAV	PC3_zscore	-0.000780842601306938	0.546296387376718	-0.0282668223700183
RALGPS2	monocyte	Tcruzi	PC3_zscore	-0.0108485357332612	0.395975453556912	-0.428987523430864
RALGPS2	B	NI	PC3_zscore	0.0086206486375556	0.290391179221751	0.777659456569602
RALGPS2	B	LPS	PC3_zscore	0.00120121818882584	0.520609046694016	0.112320452899302
RALGPS2	B	IAV	PC3_zscore	-0.0164792543836866	0.187714182508298	-1.18888772285667
RALGPS2	B	Tcruzi	PC3_zscore	-0.00366025045295053	0.443534154242314	-0.309239900784813
RALGPS2	CD4T	NI	PC3_zscore	-0.0108463560712573	0.334617651364275	-0.625471310241089
RALGPS2	CD4T	LPS	PC3_zscore	-0.00956923816244958	0.3674547798547	-0.525124389912588
RALGPS2	CD4T	IAV	PC3_zscore	-0.0413122950255097	0.0365059584069307	-1.91070317139757
RALGPS2	CD4T	Tcruzi	PC3_zscore	0.0251821900632401	0.216316797608894	1.06355232763108
FAM20B	NK	NI	PC3_zscore	0.00164782247428099	0.686822761618613	0.295832167713451
FAM20B	NK	LPS	PC3_zscore	0.00228329975268846	0.667248653823855	0.39221102513285
FAM20B	NK	IAV	PC3_zscore	0.00269915156921727	0.63460863717087	0.346706860703241
FAM20B	NK	Tcruzi	PC3_zscore	0.00169603591306942	0.685167270193214	0.303882376595835
FAM20B	CD8T	NI	PC3_zscore	0.00133714589268956	0.698576684373428	0.237577764615359
FAM20B	CD8T	LPS	PC3_zscore	0.000936064560474007	0.710307296944475	0.151162979281868
FAM20B	CD8T	IAV	PC3_zscore	0.00138181747590447	0.695975514504009	0.236126180367744
FAM20B	CD8T	Tcruzi	PC3_zscore	0.00191556353469519	0.678975668497368	0.343985323222397
FAM20B	monocyte	NI	PC3_zscore	0.00121079074806031	0.70522744911162	0.221555251061532
FAM20B	monocyte	LPS	PC3_zscore	0.00162862214183119	0.682999179368838	0.300433477438838
FAM20B	monocyte	IAV	PC3_zscore	0.0018619985761385	0.66391631116738	0.303330097135864
FAM20B	monocyte	Tcruzi	PC3_zscore	0.00235602710563661	0.660414970458654	0.431243069428515
FAM20B	B	NI	PC3_zscore	0.00171394092478483	0.685027703594331	0.330264079132499
FAM20B	B	LPS	PC3_zscore	0.00171682462036744	0.684913178891802	0.332903269274788
FAM20B	B	IAV	PC3_zscore	0.00160988978634681	0.686811365037487	0.300490867714747
FAM20B	B	Tcruzi	PC3_zscore	0.00202767810517253	0.673033331169367	0.382474573123583
FAM20B	CD4T	NI	PC3_zscore	0.00164866355133821	0.687730434463552	0.322703111676649
FAM20B	CD4T	LPS	PC3_zscore	0.00181929658890915	0.68033604838131	0.359047649506548
FAM20B	CD4T	IAV	PC3_zscore	0.00989424523606499	0.231265232493584	0.953167187325005
FAM20B	CD4T	Tcruzi	PC3_zscore	0.000683110771016787	0.719889607764884	0.107478492545272
TOR3A	NK	NI	PC3_zscore	-0.00212481539031522	0.440966605869087	-0.179082504294508
TOR3A	NK	LPS	PC3_zscore	-0.00291080777286759	0.423538750467228	-0.263151636717141
TOR3A	NK	IAV	PC3_zscore	-0.0017614779306709	0.425000827958956	-0.136075229810985
TOR3A	NK	Tcruzi	PC3_zscore	-0.00293470520978563	0.423908787027126	-0.266694193277226
TOR3A	CD8T	NI	PC3_zscore	-0.00678605276905159	0.295213618466378	-0.844178718951589
TOR3A	CD8T	LPS	PC3_zscore	-0.00705913241681484	0.289135771546415	-0.858533414673116
TOR3A	CD8T	IAV	PC3_zscore	-0.00678257783709875	0.298534022873695	-0.788675398352736
TOR3A	CD8T	Tcruzi	PC3_zscore	-0.00940901177180045	0.244535799992387	-0.996297151153956
TOR3A	monocyte	NI	PC3_zscore	-0.00863651089961305	0.248622032572408	-0.987246050611186
TOR3A	monocyte	LPS	PC3_zscore	-0.00544367739491262	0.332360366937283	-0.624628465915671
TOR3A	monocyte	IAV	PC3_zscore	-0.00596061711402124	0.310112193593293	-0.684765907992161
TOR3A	monocyte	Tcruzi	PC3_zscore	-0.00724640780826824	0.281406575514149	-0.902952624691806
TOR3A	B	NI	PC3_zscore	-0.00651893183470403	0.304190259003236	-0.829591863246519
TOR3A	B	LPS	PC3_zscore	-0.007246839317571	0.279661611101889	-0.916276009475473
TOR3A	B	IAV	PC3_zscore	-0.00324526483453463	0.421699239930543	-0.3238390000377
TOR3A	B	Tcruzi	PC3_zscore	-0.00470603073704871	0.373371449982015	-0.548868481685635
TOR3A	CD4T	NI	PC3_zscore	-0.00799997983802516	0.254837255979005	-1.03373999182251
TOR3A	CD4T	LPS	PC3_zscore	-0.00947041808532037	0.234635716227749	-1.07663573542126
TOR3A	CD4T	IAV	PC3_zscore	-0.00573258732494528	0.278135316590258	-0.705662872375388
TOR3A	CD4T	Tcruzi	PC3_zscore	-0.00854387925054094	0.249006268904694	-1.03457909481953
ABL2	NK	NI	PC3_zscore	0.00252305233748891	0.707082848586164	0.485823228731284
ABL2	NK	LPS	PC3_zscore	0.00259658044991131	0.704531099574952	0.499831964057755
ABL2	NK	IAV	PC3_zscore	0.002662222566705	0.692051585287627	0.428031677043226
ABL2	NK	Tcruzi	PC3_zscore	0.00251526001003702	0.707353564719496	0.483451691698656
ABL2	CD8T	NI	PC3_zscore	0.00259317744197395	0.704290740341123	0.503730386875635
ABL2	CD8T	LPS	PC3_zscore	0.0025852819590755	0.704631469901614	0.500975001123828
ABL2	CD8T	IAV	PC3_zscore	0.00258249961173052	0.704705019643498	0.496463853519592
ABL2	CD8T	Tcruzi	PC3_zscore	0.00258483922132121	0.704656758493366	0.500662904070381
ABL2	monocyte	NI	PC3_zscore	0.00261370031058858	0.702879592948865	0.513045086347239
ABL2	monocyte	LPS	PC3_zscore	0.00261509453889505	0.700862470577558	0.507630517443768
ABL2	monocyte	IAV	PC3_zscore	0.00255442101166101	0.699100561514585	0.476541640090729
ABL2	monocyte	Tcruzi	PC3_zscore	0.00260602534593699	0.703350326527621	0.512735962984439
ABL2	B	NI	PC3_zscore	0.00249883677153769	0.708264565288974	0.485206819583813
ABL2	B	LPS	PC3_zscore	0.00261885484019711	0.703085352375362	0.512354948775444
ABL2	B	IAV	PC3_zscore	0.00249873297547273	0.706559505623495	0.473890278228127
ABL2	B	Tcruzi	PC3_zscore	0.00254636797036588	0.706205325457814	0.497206412922798
ABL2	CD4T	NI	PC3_zscore	0.00256708113149001	0.705128532079976	0.505030685647421
ABL2	CD4T	LPS	PC3_zscore	0.00253080129691331	0.706915204817825	0.496805447227813
ABL2	CD4T	IAV	PC3_zscore	0.0160356813002768	0.0847287934482543	1.4646307156797
ABL2	CD4T	Tcruzi	PC3_zscore	0.00258968350305304	0.704212091939047	0.507462098035816
SOAT1	NK	NI	PC3_zscore	0.0111795759988821	0.282798764271964	1.28970568668651
SOAT1	NK	LPS	PC3_zscore	0.0112540484099102	0.281008346838383	1.30062150807856
SOAT1	NK	IAV	PC3_zscore	0.0113555097354793	0.27717855168675	1.30407801301046
SOAT1	NK	Tcruzi	PC3_zscore	0.011084415758978	0.285434995720693	1.26581644400127
SOAT1	CD8T	NI	PC3_zscore	0.0111146941973813	0.284124672101512	1.28345654236858
SOAT1	CD8T	LPS	PC3_zscore	0.0112089324583978	0.28125944297237	1.30258869065211
SOAT1	CD8T	IAV	PC3_zscore	0.0112031717232472	0.281571027200169	1.29904561447367
SOAT1	CD8T	Tcruzi	PC3_zscore	0.0111800429693926	0.282102565784977	1.29713492018611
SOAT1	monocyte	NI	PC3_zscore	0.0111832232507392	0.282268011992437	1.29495098562446
SOAT1	monocyte	LPS	PC3_zscore	0.0112095840830042	0.281142678851106	1.29728217432414
SOAT1	monocyte	IAV	PC3_zscore	0.0111877602136617	0.281058516445168	1.28630475981619
SOAT1	monocyte	Tcruzi	PC3_zscore	0.0112444915722628	0.280518984125793	1.30613376908361
SOAT1	B	NI	PC3_zscore	0.0112611473660319	0.280239612958085	1.30760668025055
SOAT1	B	LPS	PC3_zscore	0.0112284458071612	0.281064846716013	1.30379877607298
SOAT1	B	IAV	PC3_zscore	0.0112247806056216	0.28118358877892	1.30171526590554
SOAT1	B	Tcruzi	PC3_zscore	0.0111102312981031	0.284679755908595	1.27721019510895
SOAT1	CD4T	NI	PC3_zscore	0.0112355772705937	0.279995046115971	1.31265107836557
SOAT1	CD4T	LPS	PC3_zscore	0.0113521994403128	0.277607349145141	1.3230579441034
SOAT1	CD4T	IAV	PC3_zscore	0.0181202420022563	0.0113119880493277	2.19588734153048
SOAT1	CD4T	Tcruzi	PC3_zscore	0.0112655756328712	0.279444024503299	1.31480619235124
TOR1AIP2	NK	NI	PC3_zscore	-0.000817275444241376	0.711527731403693	-0.234786517716637
TOR1AIP2	NK	LPS	PC3_zscore	-0.000874229039292978	0.709186116740629	-0.252478673774244
TOR1AIP2	NK	IAV	PC3_zscore	-0.000667456334179569	0.670601400934893	-0.101432116470961
TOR1AIP2	NK	Tcruzi	PC3_zscore	-0.000819845395759207	0.711400114130172	-0.235308945048735
TOR1AIP2	CD8T	NI	PC3_zscore	-0.000898976843569237	0.70808027245877	-0.262387469702836
TOR1AIP2	CD8T	LPS	PC3_zscore	-0.000998532537798814	0.704306558287208	-0.283147030968787
TOR1AIP2	CD8T	IAV	PC3_zscore	-0.000872074431696421	0.708709344092843	-0.245877418346865
TOR1AIP2	CD8T	Tcruzi	PC3_zscore	-0.000855680594440659	0.709893833717198	-0.247491674200415
TOR1AIP2	monocyte	NI	PC3_zscore	-0.000764328137303704	0.714082767629726	-0.22284699403198
TOR1AIP2	monocyte	LPS	PC3_zscore	-0.000902315017707637	0.700732105608935	-0.259919505562797
TOR1AIP2	monocyte	IAV	PC3_zscore	-0.00119252325206421	0.673341408336152	-0.288879540754689
TOR1AIP2	monocyte	Tcruzi	PC3_zscore	-0.0008702394642745	0.709355761192585	-0.263275628859222
TOR1AIP2	B	NI	PC3_zscore	-0.000866910509545903	0.709562665236349	-0.257653839235778
TOR1AIP2	B	LPS	PC3_zscore	-0.000948875056765838	0.705592851593802	-0.280159260753908
TOR1AIP2	B	IAV	PC3_zscore	-0.00224944654577076	0.669269473357339	-0.277921751861853
TOR1AIP2	B	Tcruzi	PC3_zscore	-0.000909121118044859	0.707498461826438	-0.269514210888315
TOR1AIP2	CD4T	NI	PC3_zscore	-0.000971303782471605	0.704244060059194	-0.287695148228423
TOR1AIP2	CD4T	LPS	PC3_zscore	-0.00091346139611053	0.707047379664735	-0.274186063324768
TOR1AIP2	CD4T	IAV	PC3_zscore	0.00207479528996501	0.567564962272378	0.272168921355082
TOR1AIP2	CD4T	Tcruzi	PC3_zscore	-0.000944197340652775	0.705794609574739	-0.279089641623267
TOR1AIP1	NK	NI	PC3_zscore	0.0140315394603565	0.0312394222305937	2.69844301391615
TOR1AIP1	NK	LPS	PC3_zscore	0.0140888022148208	0.0298468372635923	2.73552819847523
TOR1AIP1	NK	IAV	PC3_zscore	0.0141270844313819	0.0285308987621183	2.74005097545197
TOR1AIP1	NK	Tcruzi	PC3_zscore	0.0140547182999372	0.030707543192468	2.7109503823088
TOR1AIP1	CD8T	NI	PC3_zscore	0.0140554159167903	0.0301744084251687	2.73944180287906
TOR1AIP1	CD8T	LPS	PC3_zscore	0.0140866885582629	0.0295275986572093	2.7519946512049
TOR1AIP1	CD8T	IAV	PC3_zscore	0.0141409508309823	0.0288511979068825	2.74415015029213
TOR1AIP1	CD8T	Tcruzi	PC3_zscore	0.0140485308378332	0.0304768632312028	2.72820445477643
TOR1AIP1	monocyte	NI	PC3_zscore	0.0139883080897383	0.0325494614945928	2.66875755665971
TOR1AIP1	monocyte	LPS	PC3_zscore	0.0141224731521695	0.0282447828528522	2.77473835473243
TOR1AIP1	monocyte	IAV	PC3_zscore	0.0143057813680823	0.0226669461231747	2.771861043064
TOR1AIP1	monocyte	Tcruzi	PC3_zscore	0.0140525329291565	0.0302158331718317	2.74002903650243
TOR1AIP1	B	NI	PC3_zscore	0.0140154988176144	0.0317141668349868	2.68371546461729
TOR1AIP1	B	LPS	PC3_zscore	0.0140430885884363	0.0308679182503996	2.71356890181013
TOR1AIP1	B	IAV	PC3_zscore	0.0141630126226104	0.0284270938045168	2.72797879890085
TOR1AIP1	B	Tcruzi	PC3_zscore	0.0140605518705687	0.0305094076223015	2.71786385548658
TOR1AIP1	CD4T	NI	PC3_zscore	0.0140400756508973	0.0304383288564296	2.73591976831129
TOR1AIP1	CD4T	LPS	PC3_zscore	0.0140767722800386	0.029407658211497	2.76315081062471
TOR1AIP1	CD4T	IAV	PC3_zscore	0.014473972019779	0.00970953114375621	2.97369995008269
TOR1AIP1	CD4T	Tcruzi	PC3_zscore	0.0139918074773239	0.032356735569256	2.67199746105178
CEP350	NK	NI	PC3_zscore	-0.000331412548463066	0.884030140709341	-0.233377613653947
CEP350	NK	LPS	PC3_zscore	-0.000334952346601783	0.883864338224687	-0.234196444223338
CEP350	NK	IAV	PC3_zscore	-0.000358897655566714	0.871862506503124	-0.174255411357426
CEP350	NK	Tcruzi	PC3_zscore	-0.00033353449220774	0.883938188312062	-0.233633989063957
CEP350	CD8T	NI	PC3_zscore	-0.000325362863370736	0.884375691254762	-0.22999714935961
CEP350	CD8T	LPS	PC3_zscore	-0.000328382168758308	0.884197034110825	-0.231846302607843
CEP350	CD8T	IAV	PC3_zscore	-0.00035458869935715	0.882978714866608	-0.223346208977016
CEP350	CD8T	Tcruzi	PC3_zscore	-0.000324299325502411	0.884429519716662	-0.22857173460374
CEP350	monocyte	NI	PC3_zscore	-0.000331997474206217	0.883682969038317	-0.233374693718054
CEP350	monocyte	LPS	PC3_zscore	-0.000353076276663438	0.879744201451763	-0.22387895867338
CEP350	monocyte	IAV	PC3_zscore	0.0175074404559593	0.230178767018827	1.29261830064664
CEP350	monocyte	Tcruzi	PC3_zscore	-0.000328167302167592	0.884185654127011	-0.232533393924807
CEP350	B	NI	PC3_zscore	-0.000327486936348504	0.884244815271036	-0.231919923525488
CEP350	B	LPS	PC3_zscore	-0.000327233516122255	0.884261214472096	-0.231719110315767
CEP350	B	IAV	PC3_zscore	-0.000345319437535846	0.882408606691375	-0.225554637316362
CEP350	B	Tcruzi	PC3_zscore	-0.000321795180641071	0.884572064261865	-0.226241333750375
CEP350	CD4T	NI	PC3_zscore	-0.000326337771536034	0.884329822587549	-0.232351379986955
CEP350	CD4T	LPS	PC3_zscore	-0.000330051899176061	0.884038353737652	-0.234849059052234
CEP350	CD4T	IAV	PC3_zscore	-0.000364039877479077	0.850064756324413	-0.186552337220289
CEP350	CD4T	Tcruzi	PC3_zscore	-0.000327228921509863	0.884259961552047	-0.232627248211372
QSOX1	NK	NI	PC3_zscore	0.00869319722552996	0.40502099411553	0.706039272558062
QSOX1	NK	LPS	PC3_zscore	0.0086214498321059	0.410444648461676	0.678668300903747
QSOX1	NK	IAV	PC3_zscore	0.00694971865644412	0.433840445310064	0.546509530242529
QSOX1	NK	Tcruzi	PC3_zscore	0.0090551079942669	0.40386698738441	0.698962213026623
QSOX1	CD8T	NI	PC3_zscore	-0.000605548413902841	0.603623565399491	-0.0382359773639919
QSOX1	CD8T	LPS	PC3_zscore	0.00242270740796844	0.544665027361046	0.167394890988166
QSOX1	CD8T	IAV	PC3_zscore	0.000540179845660483	0.573875238367828	0.0331149506242724
QSOX1	CD8T	Tcruzi	PC3_zscore	0.00530701327488663	0.488421446774719	0.402488219150247
QSOX1	monocyte	NI	PC3_zscore	0.0111940020627836	0.389688530852194	0.72265096523613
QSOX1	monocyte	LPS	PC3_zscore	0.0303012583764691	0.139303485557563	1.07323761362288
QSOX1	monocyte	IAV	PC3_zscore	0.00888663381291276	0.413366653415703	0.623890968969189
QSOX1	monocyte	Tcruzi	PC3_zscore	0.00721687216301127	0.45211619538857	0.556328938142534
QSOX1	B	NI	PC3_zscore	0.00815966543469891	0.431262444930388	0.59560879365395
QSOX1	B	LPS	PC3_zscore	0.00244930212378655	0.54171087109761	0.171020671070216
QSOX1	B	IAV	PC3_zscore	0.00678914098405559	0.453749505689668	0.493107203103617
QSOX1	B	Tcruzi	PC3_zscore	0.00420447281186226	0.507402495186388	0.307670321497085
QSOX1	CD4T	NI	PC3_zscore	0.00796662316308201	0.418548868531635	0.686103815718764
QSOX1	CD4T	LPS	PC3_zscore	-0.00288174339089893	0.651059845206675	-0.171995944463037
QSOX1	CD4T	IAV	PC3_zscore	0.00272394972438372	0.517678652490863	0.216803337982403
QSOX1	CD4T	Tcruzi	PC3_zscore	0.00520879996267006	0.484573009042528	0.446468020925638
ACBD6	NK	NI	PC3_zscore	0.00246402555680232	0.538455060617455	0.533327388253202
ACBD6	NK	LPS	PC3_zscore	0.0023662816505236	0.542099204640034	0.49568599145922
ACBD6	NK	IAV	PC3_zscore	0.000669972100536626	0.539746679308901	0.0766512884824949
ACBD6	NK	Tcruzi	PC3_zscore	0.00230246741860818	0.544529162987671	0.473529915337167
ACBD6	CD8T	NI	PC3_zscore	0.00289166007059294	0.518825333742791	0.656322614453646
ACBD6	CD8T	LPS	PC3_zscore	0.0029951436399303	0.515772544543943	0.660745998283458
ACBD6	CD8T	IAV	PC3_zscore	0.00299957014062179	0.516469941061216	0.647783775825491
ACBD6	CD8T	Tcruzi	PC3_zscore	0.0032099940870189	0.509998969000613	0.667350960131368
ACBD6	monocyte	NI	PC3_zscore	0.00304532823519848	0.511218114676787	0.678648520599481
ACBD6	monocyte	LPS	PC3_zscore	0.00904749763894199	0.322792948757229	0.704869198354677
ACBD6	monocyte	IAV	PC3_zscore	0.00257166132016006	0.513073561981678	0.485448699958616
ACBD6	monocyte	Tcruzi	PC3_zscore	0.00238959864642852	0.542096242212935	0.518699345254324
ACBD6	B	NI	PC3_zscore	0.00286289109803992	0.518631774901808	0.666523947505506
ACBD6	B	LPS	PC3_zscore	0.00227608920481134	0.548092510960248	0.48152791480911
ACBD6	B	IAV	PC3_zscore	0.00244255135901518	0.538368893682788	0.535030177318909
ACBD6	B	Tcruzi	PC3_zscore	0.00253854756372316	0.535491588257315	0.577873524089679
ACBD6	CD4T	NI	PC3_zscore	0.0028762079253013	0.516543724266936	0.680750696823032
ACBD6	CD4T	LPS	PC3_zscore	0.00293788542867759	0.513709032353215	0.690245720774892
ACBD6	CD4T	IAV	PC3_zscore	0.00287885392057374	0.45740606287367	0.600919540660697
ACBD6	CD4T	Tcruzi	PC3_zscore	0.00307441005110019	0.510508446810772	0.690929963293921
XPR1	NK	NI	PC3_zscore	-0.000789289986669983	0.873155610345612	-0.172770538534354
XPR1	NK	LPS	PC3_zscore	-0.00168496768830113	0.851806389647963	-0.272081883876458
XPR1	NK	IAV	PC3_zscore	-0.00159763692676005	0.849901533503293	-0.253558692589883
XPR1	NK	Tcruzi	PC3_zscore	-0.000783617562582207	0.874221512219856	-0.164648525913116
XPR1	CD8T	NI	PC3_zscore	-0.00011401566031984	0.897935594068035	-0.03010285787481
XPR1	CD8T	LPS	PC3_zscore	0.000815179924049187	0.887856422749881	0.169292532109772
XPR1	CD8T	IAV	PC3_zscore	-5.09163830870352e-05	0.900480374657536	-0.0111112808916882
XPR1	CD8T	Tcruzi	PC3_zscore	-0.00187324799150198	0.848981618847056	-0.284017186261818
XPR1	monocyte	NI	PC3_zscore	0.00152542855857259	0.872292007202596	0.241414793715245
XPR1	monocyte	LPS	PC3_zscore	0.00101495124306076	0.882158989855691	0.193276130261789
XPR1	monocyte	IAV	PC3_zscore	0.00150859728933688	0.866534486254734	0.234025667384575
XPR1	monocyte	Tcruzi	PC3_zscore	0.00180366297099621	0.869476643713805	0.254463555434517
XPR1	B	NI	PC3_zscore	-0.000892373370026713	0.868166766047746	-0.204628373865296
XPR1	B	LPS	PC3_zscore	-0.000145070780678109	0.89592168866781	-0.0377928248896287
XPR1	B	IAV	PC3_zscore	-0.000947476407261155	0.8693373841776	-0.196241133065968
XPR1	B	Tcruzi	PC3_zscore	-0.00100038164984984	0.866563078991051	-0.211174479292081
XPR1	CD4T	NI	PC3_zscore	0.000571616049163745	0.886524496407162	0.158029338862417
XPR1	CD4T	LPS	PC3_zscore	-0.000467820865226825	0.880934015284923	-0.145631655276714
XPR1	CD4T	IAV	PC3_zscore	-0.0186210178755576	0.0541587762359375	-1.94366281939493
XPR1	CD4T	Tcruzi	PC3_zscore	-0.000359236464056216	0.886633883939696	-0.1073027986568
STX6	NK	NI	PC3_zscore	0.000492173879800412	0.738249125711048	0.1034584930842
STX6	NK	LPS	PC3_zscore	0.000548641428043553	0.735945621996817	0.115498391245025
STX6	NK	IAV	PC3_zscore	-0.000326299253227305	0.711446971778804	-0.0392350060051641
STX6	NK	Tcruzi	PC3_zscore	0.000760625448541219	0.72861226838641	0.166484909673735
STX6	CD8T	NI	PC3_zscore	0.000725288718060133	0.729522241512215	0.161398303299404
STX6	CD8T	LPS	PC3_zscore	0.000565955892565102	0.734897057392976	0.119722608685893
STX6	CD8T	IAV	PC3_zscore	0.000922268381247632	0.721661066981604	0.196355803475141
STX6	CD8T	Tcruzi	PC3_zscore	0.00116398820592135	0.713064561568888	0.251856354677532
STX6	monocyte	NI	PC3_zscore	0.00105028040392937	0.714424317126754	0.248016243810843
STX6	monocyte	LPS	PC3_zscore	0.00104484968321774	0.708681017944678	0.226684844930774
STX6	monocyte	IAV	PC3_zscore	0.00172238312045141	0.671052926238315	0.275077036648683
STX6	monocyte	Tcruzi	PC3_zscore	0.000950040285359757	0.720035638742312	0.224759559320926
STX6	B	NI	PC3_zscore	0.00102719273393872	0.717103410167765	0.237620638093283
STX6	B	LPS	PC3_zscore	0.00112913068362814	0.712905956309782	0.25663936078941
STX6	B	IAV	PC3_zscore	0.000971916309876498	0.718135764001698	0.203416027170082
STX6	B	Tcruzi	PC3_zscore	0.000757650158697521	0.728989601225458	0.174698654793312
STX6	CD4T	NI	PC3_zscore	0.000825121610316702	0.725832513048055	0.197622705822601
STX6	CD4T	LPS	PC3_zscore	0.00155740172455607	0.697644883249251	0.320467336542096
STX6	CD4T	IAV	PC3_zscore	-0.00406017848196683	0.49088579534345	-0.414200589664442
STX6	CD4T	Tcruzi	PC3_zscore	0.00122923849756256	0.708738479228336	0.275700158354492
MR1	NK	NI	PC3_zscore	0.00174962289033639	0.734359306448688	0.315331208148023
MR1	NK	LPS	PC3_zscore	0.00181616093361218	0.732472503904997	0.328165604742582
MR1	NK	IAV	PC3_zscore	0.00261675317789737	0.69934274798335	0.382124845022033
MR1	NK	Tcruzi	PC3_zscore	0.00266805767862033	0.711226237137706	0.403400844283799
MR1	CD8T	NI	PC3_zscore	0.000392327316629391	0.77898248351487	0.0611214967959115
MR1	CD8T	LPS	PC3_zscore	0.0012018150464639	0.754959153895054	0.210865149161739
MR1	CD8T	IAV	PC3_zscore	0.000857388351314295	0.764602569675486	0.13952911818467
MR1	CD8T	Tcruzi	PC3_zscore	0.000499045127741148	0.775177324433803	0.0781799656279883
MR1	monocyte	NI	PC3_zscore	0.000394316292610606	0.780546888498517	0.0627818904169972
MR1	monocyte	LPS	PC3_zscore	0.00154058110775026	0.739244642638786	0.28016500823763
MR1	monocyte	IAV	PC3_zscore	0.0137882678366839	0.435935422740472	0.702713881564855
MR1	monocyte	Tcruzi	PC3_zscore	0.000786405092492626	0.768739112572648	0.135354536469438
MR1	B	NI	PC3_zscore	0.000793916866607991	0.767724366250966	0.136173245429004
MR1	B	LPS	PC3_zscore	0.00174514115171423	0.735045228085852	0.324975352204252
MR1	B	IAV	PC3_zscore	0.00174662932634642	0.734431246489661	0.314645805647792
MR1	B	Tcruzi	PC3_zscore	0.00106460290764648	0.758351860715344	0.188112977079751
MR1	CD4T	NI	PC3_zscore	0.000489634013308756	0.780302073235265	0.0823375457179634
MR1	CD4T	LPS	PC3_zscore	0.00156999954953165	0.741763668709655	0.306736757204421
MR1	CD4T	IAV	PC3_zscore	0.00854873192390741	0.390985763942899	0.803636495595121
MR1	CD4T	Tcruzi	PC3_zscore	0.00158011275007143	0.742050199475538	0.293934363281196
IER5	NK	NI	PC3_zscore	0.0042384233981653	0.633147260942727	0.360501577758955
IER5	NK	LPS	PC3_zscore	0.00284036189549316	0.651183771751895	0.306827647952589
IER5	NK	IAV	PC3_zscore	0.00158967263075099	0.640608208470925	0.141839734519548
IER5	NK	Tcruzi	PC3_zscore	0.00362633128814807	0.63952560099087	0.3406805693369
IER5	CD8T	NI	PC3_zscore	-0.00158728571896713	0.665868580443517	-0.20925140935916
IER5	CD8T	LPS	PC3_zscore	-0.00254857048808249	0.643563098108968	-0.307009046818099
IER5	CD8T	IAV	PC3_zscore	-0.00211006623911806	0.65744195462988	-0.246196363102258
IER5	CD8T	Tcruzi	PC3_zscore	0.00021824852127902	0.715029185819015	0.0276377024922604
IER5	monocyte	NI	PC3_zscore	-0.00234761561246229	0.632086226609214	-0.332290346253467
IER5	monocyte	LPS	PC3_zscore	-0.00275417116402358	0.610747985200482	-0.361834882671692
IER5	monocyte	IAV	PC3_zscore	-0.00208447620605894	0.624095645468236	-0.276913719014567
IER5	monocyte	Tcruzi	PC3_zscore	-0.000282425198074582	0.707460390214705	-0.0490410389128326
IER5	B	NI	PC3_zscore	0.000632961715724911	0.70140217163779	0.103540913363947
IER5	B	LPS	PC3_zscore	-0.000855316671368674	0.685064090553759	-0.141522633055702
IER5	B	IAV	PC3_zscore	-0.000360284024239579	0.706901661474913	-0.0561779189086684
IER5	B	Tcruzi	PC3_zscore	0.000770978434980037	0.69718422589353	0.122004512246015
IER5	CD4T	NI	PC3_zscore	-0.000755394617017155	0.687680118734158	-0.113798511804466
IER5	CD4T	LPS	PC3_zscore	-0.000305677674935755	0.703208162094442	-0.0464705132701559
IER5	CD4T	IAV	PC3_zscore	-0.00456979072933864	0.445174178911315	-0.438417643968502
IER5	CD4T	Tcruzi	PC3_zscore	-0.0022337303496942	0.647442586505847	-0.289648715233073
GLUL	NK	NI	PC3_zscore	-0.000831611049562117	0.52566928298922	-0.0534627284493218
GLUL	NK	LPS	PC3_zscore	0.0121010847126432	0.305284780197932	0.666957188722172
GLUL	NK	IAV	PC3_zscore	0.0105893272266749	0.331269749487077	0.580139268201282
GLUL	NK	Tcruzi	PC3_zscore	0.0165248310924536	0.257544308434393	0.82663202602041
GLUL	CD8T	NI	PC3_zscore	-0.0189601884671456	0.147133069054063	-1.10432486906655
GLUL	CD8T	LPS	PC3_zscore	-0.0231179747148302	0.125930278612005	-1.15687213315966
GLUL	CD8T	IAV	PC3_zscore	-0.0213947737807965	0.141695444877192	-1.10883158597641
GLUL	CD8T	Tcruzi	PC3_zscore	-0.0180932570141131	0.162018680428906	-1.03565476752226
GLUL	monocyte	NI	PC3_zscore	-0.00599031951673492	0.341047283138701	-0.446859354087138
GLUL	monocyte	LPS	PC3_zscore	0.000283567344419348	0.49894857868478	0.0187711583468524
GLUL	monocyte	IAV	PC3_zscore	0.0081968477212924	0.369870559449696	0.477732387283616
GLUL	monocyte	Tcruzi	PC3_zscore	-0.0122997291570803	0.212619639597925	-0.857864700561545
GLUL	B	NI	PC3_zscore	-0.0146728272012999	0.201757173597749	-0.900643361430923
GLUL	B	LPS	PC3_zscore	-0.00320167751038799	0.440925602710342	-0.224189992017823
GLUL	B	IAV	PC3_zscore	-0.00908910027057605	0.320561962983067	-0.575994683493316
GLUL	B	Tcruzi	PC3_zscore	0.000385413125505942	0.529459313838065	0.0257683015043987
GLUL	CD4T	NI	PC3_zscore	0.000375572358816374	0.528239265271243	0.0314982166504586
GLUL	CD4T	LPS	PC3_zscore	-0.0143411757197881	0.154949030888916	-1.1278499439134
GLUL	CD4T	IAV	PC3_zscore	-0.0170167788569449	0.0865303991032363	-1.34535613250029
GLUL	CD4T	Tcruzi	PC3_zscore	-0.0285015830396703	0.0816017404294647	-1.56121535050517
RNASEL	NK	NI	PC3_zscore	-0.00626914328768168	0.371597494546269	-0.68483843052394
RNASEL	NK	LPS	PC3_zscore	-0.00658079379523291	0.365421708855296	-0.69954708694542
RNASEL	NK	IAV	PC3_zscore	-0.00572257656557903	0.360203558308641	-0.534585514872283
RNASEL	NK	Tcruzi	PC3_zscore	-0.00515923813633916	0.397617376758374	-0.545945013036945
RNASEL	CD8T	NI	PC3_zscore	-0.00696161888106888	0.34445597480121	-0.823800396283468
RNASEL	CD8T	LPS	PC3_zscore	-0.00635393821471737	0.360159752882643	-0.754539369100917
RNASEL	CD8T	IAV	PC3_zscore	-0.00681431019761818	0.350211486652123	-0.7827422328834
RNASEL	CD8T	Tcruzi	PC3_zscore	-0.00724827870604982	0.340352057078364	-0.821686385738344
RNASEL	monocyte	NI	PC3_zscore	-0.00693312749564081	0.342320194188687	-0.839300722980794
RNASEL	monocyte	LPS	PC3_zscore	-0.00464857546013878	0.395212720252978	-0.466415207811987
RNASEL	monocyte	IAV	PC3_zscore	-0.0065194335461702	0.340042860395469	-0.747631470581349
RNASEL	monocyte	Tcruzi	PC3_zscore	-0.00800627278767091	0.324054093193899	-0.849141752856871
RNASEL	B	NI	PC3_zscore	-0.00514745526237353	0.39730634236522	-0.574688541869924
RNASEL	B	LPS	PC3_zscore	-0.00455993434846484	0.412899117238412	-0.467830081360916
RNASEL	B	IAV	PC3_zscore	-0.00552621553481775	0.384123929357837	-0.620972579598449
RNASEL	B	Tcruzi	PC3_zscore	-0.00592917875826153	0.374312498987692	-0.695109059632078
RNASEL	CD4T	NI	PC3_zscore	-0.00610876965263083	0.363694377392898	-0.777933582905764
RNASEL	CD4T	LPS	PC3_zscore	-0.00746663653021033	0.328248102783376	-0.893556340309059
RNASEL	CD4T	IAV	PC3_zscore	-0.00514767355993369	0.332527251854349	-0.54849324618018
RNASEL	CD4T	Tcruzi	PC3_zscore	-0.00665199625827001	0.349061476887843	-0.825590406530758
RGS16	NK	NI	PC3_zscore	0.0199795268941254	0.35441755876087	0.66257706758376
RGS16	NK	LPS	PC3_zscore	0.0277426553632351	0.32081247086257	0.745305413196346
RGS16	NK	IAV	PC3_zscore	0.0231438754819424	0.322953039179715	0.697233662751987
RGS16	NK	Tcruzi	PC3_zscore	0.0216693877200795	0.346206646361998	0.679551082872639
RGS16	CD8T	NI	PC3_zscore	-0.00997744026811721	0.533080351788877	-0.32805894723708
RGS16	CD8T	LPS	PC3_zscore	-0.00274592100507261	0.598703689938611	-0.0996595693892688
RGS16	CD8T	IAV	PC3_zscore	0.0022431589195031	0.561353313812952	0.0775077274289669
RGS16	CD8T	Tcruzi	PC3_zscore	-0.00947373455872475	0.539360324280528	-0.310273305790278
RGS16	monocyte	NI	PC3_zscore	-0.010288876365753	0.525820015121842	-0.342092535559839
RGS16	monocyte	LPS	PC3_zscore	0.00423080267795426	0.521600316181508	0.178783785757501
RGS16	monocyte	IAV	PC3_zscore	-0.00276088370770995	0.588111174325877	-0.10753171998288
RGS16	monocyte	Tcruzi	PC3_zscore	0.00443436299617593	0.527048817803579	0.181419703851929
RGS16	B	NI	PC3_zscore	0.00567408936645399	0.498057717435768	0.254673002264872
RGS16	B	LPS	PC3_zscore	0.00911642870245695	0.454824057934719	0.396870585743022
RGS16	B	IAV	PC3_zscore	0.010554202712705	0.432243102594377	0.436238007620842
RGS16	B	Tcruzi	PC3_zscore	0.0135925631945834	0.406270919980192	0.531640730533287
RGS16	CD4T	NI	PC3_zscore	-0.0164510862369624	0.47580232122217	-0.497406714662184
RGS16	CD4T	LPS	PC3_zscore	-0.000755108543463808	0.590145056897342	-0.0321142373787873
RGS16	CD4T	IAV	PC3_zscore	-0.0148059989160412	0.390446626649838	-0.506129381866178
RGS16	CD4T	Tcruzi	PC3_zscore	-0.0144616591578506	0.493205780419141	-0.449898293735326
NPL	NK	NI	PC3_zscore	-0.00367078561492302	0.575404271029109	-0.433444228378827
NPL	NK	LPS	PC3_zscore	-0.00359699361187446	0.577761272339462	-0.421799222764651
NPL	NK	IAV	PC3_zscore	-0.00272087057852941	0.559438112090794	-0.234066351401183
NPL	NK	Tcruzi	PC3_zscore	-0.00393321764471432	0.570123677814446	-0.448770584602743
NPL	CD8T	NI	PC3_zscore	-0.00207182764192688	0.61947770133044	-0.243630188304624
NPL	CD8T	LPS	PC3_zscore	-0.00237363431030685	0.612097384047856	-0.279316251713016
NPL	CD8T	IAV	PC3_zscore	-0.00164771391789501	0.627398844091046	-0.179021541099253
NPL	CD8T	Tcruzi	PC3_zscore	-0.00113744315264018	0.639592625509656	-0.118613728212567
NPL	monocyte	NI	PC3_zscore	-0.00168844563237548	0.636841584455338	-0.215922290807722
NPL	monocyte	LPS	PC3_zscore	-0.00109902350945383	0.637581743060449	-0.121882790045339
NPL	monocyte	IAV	PC3_zscore	-0.00771319773013631	0.433021740229047	-0.607753047438298
NPL	monocyte	Tcruzi	PC3_zscore	-0.00293311671565226	0.592205830709242	-0.401564448820934
NPL	B	NI	PC3_zscore	-0.00252539672591926	0.606334546776377	-0.322441576457715
NPL	B	LPS	PC3_zscore	-0.00280464420802265	0.598402449800434	-0.357605612664208
NPL	B	IAV	PC3_zscore	-0.00350114479503068	0.577817130033856	-0.391995950163141
NPL	B	Tcruzi	PC3_zscore	-0.00299640168024168	0.592827717045771	-0.380003299591095
NPL	CD4T	NI	PC3_zscore	-0.00266656257465935	0.60346440549651	-0.342853090190719
NPL	CD4T	LPS	PC3_zscore	-0.00219652875363553	0.617619198391279	-0.273131121459553
NPL	CD4T	IAV	PC3_zscore	-0.00291768378788139	0.506388313671847	-0.292777233216702
NPL	CD4T	Tcruzi	PC3_zscore	-0.00204148012548624	0.621224456974891	-0.248120000210328
DHX9	NK	NI	PC3_zscore	-0.00406999372264693	0.530374127992544	-0.524616822802458
DHX9	NK	LPS	PC3_zscore	-0.00518700415845045	0.504563618161329	-0.606843496347897
DHX9	NK	IAV	PC3_zscore	0.00018450210833407	0.640292931667994	0.0255453923632035
DHX9	NK	Tcruzi	PC3_zscore	-0.00293779629469688	0.568484380171943	-0.405770564420244
DHX9	CD8T	NI	PC3_zscore	0.00675710292191001	0.426387701656127	0.788910001154272
DHX9	CD8T	LPS	PC3_zscore	-0.000844474221201703	0.652317777935356	-0.138554299861355
DHX9	CD8T	IAV	PC3_zscore	-0.00229190637711652	0.600107472319776	-0.314015704422643
DHX9	CD8T	Tcruzi	PC3_zscore	0.00552404497290422	0.450236708230408	0.703207010664771
DHX9	monocyte	NI	PC3_zscore	0.000668455449183113	0.622696643044052	0.143887357761193
DHX9	monocyte	LPS	PC3_zscore	0.00523117490676872	0.416727632524582	0.748150006416271
DHX9	monocyte	IAV	PC3_zscore	0.00849127286016374	0.28682014532556	0.939406170786073
DHX9	monocyte	Tcruzi	PC3_zscore	0.00140111442397016	0.581184931985036	0.284029642089128
DHX9	B	NI	PC3_zscore	-0.000538115566420848	0.658245954971827	-0.104296052083229
DHX9	B	LPS	PC3_zscore	-0.00489199025218297	0.488414292337116	-0.647866909712696
DHX9	B	IAV	PC3_zscore	0.00220749667694491	0.548351914458725	0.385410521021372
DHX9	B	Tcruzi	PC3_zscore	-0.00212930307318812	0.581022550761496	-0.359646572115534
DHX9	CD4T	NI	PC3_zscore	-0.00157570975275216	0.585590444615333	-0.331616544137341
DHX9	CD4T	LPS	PC3_zscore	0.000697279303434975	0.61627213314213	0.16577516964309
DHX9	CD4T	IAV	PC3_zscore	0.00260910909383932	0.442946327642302	0.538757991025715
DHX9	CD4T	Tcruzi	PC3_zscore	0.00330996975215137	0.483236327838528	0.603151118096487
SMG7	NK	NI	PC3_zscore	0.0148578357028155	0.183831987042422	1.47124188799202
SMG7	NK	LPS	PC3_zscore	0.0165853277038138	0.156557542575881	1.68225926895819
SMG7	NK	IAV	PC3_zscore	0.0155947719311913	0.167524858141837	1.60667987217005
SMG7	NK	Tcruzi	PC3_zscore	0.0170285532140699	0.156743352464775	1.63766598698967
SMG7	CD8T	NI	PC3_zscore	0.0156495083061813	0.160519334789594	1.68851392091547
SMG7	CD8T	LPS	PC3_zscore	0.0150878840504988	0.17206799198033	1.58464432612664
SMG7	CD8T	IAV	PC3_zscore	0.0159735961356872	0.162571425297339	1.64469420129242
SMG7	CD8T	Tcruzi	PC3_zscore	0.0150483905920416	0.173477750423374	1.57205360374992
SMG7	monocyte	NI	PC3_zscore	0.0181339095493907	0.143406861987751	1.78880949693453
SMG7	monocyte	LPS	PC3_zscore	0.0136272080380635	0.202414048603346	1.36701517185955
SMG7	monocyte	IAV	PC3_zscore	0.0161002962635581	0.157423227440475	1.70171459797655
SMG7	monocyte	Tcruzi	PC3_zscore	0.0171841460478811	0.147864550009624	1.77311656555605
SMG7	B	NI	PC3_zscore	0.015885923673381	0.165406413360915	1.61641805190234
SMG7	B	LPS	PC3_zscore	0.0190964129218032	0.143262133109333	1.67835516406304
SMG7	B	IAV	PC3_zscore	0.0209818528553806	0.141452561185184	1.55334256188081
SMG7	B	Tcruzi	PC3_zscore	0.0166508228945448	0.159226565660765	1.63465918264056
SMG7	CD4T	NI	PC3_zscore	0.0133932843086373	0.205748496502769	1.35135856603789
SMG7	CD4T	LPS	PC3_zscore	0.0171483215118234	0.143807649165901	1.87000439210075
SMG7	CD4T	IAV	PC3_zscore	0.0264953507526855	0.0001848865994988	2.30054746742259
SMG7	CD4T	Tcruzi	PC3_zscore	0.015196271609169	0.165000936838144	1.65219630910752
NCF2	NK	NI	PC3_zscore	-0.00578273756361923	0.453852579263381	-0.445555753166764
NCF2	NK	LPS	PC3_zscore	-0.00526781043471613	0.463023565371894	-0.400096671442593
NCF2	NK	IAV	PC3_zscore	-0.00712425419343144	0.411027836677545	-0.482887010760846
NCF2	NK	Tcruzi	PC3_zscore	-0.00444255721145499	0.478271681385777	-0.325480649022268
NCF2	CD8T	NI	PC3_zscore	-0.00707067155899495	0.423299065675578	-0.571891933328021
NCF2	CD8T	LPS	PC3_zscore	-0.00815838964457669	0.405456441729235	-0.63190252973046
NCF2	CD8T	IAV	PC3_zscore	-0.00470396300521536	0.466761669772522	-0.343282576156113
NCF2	CD8T	Tcruzi	PC3_zscore	-0.00622281450737445	0.439685506046462	-0.494673660586642
NCF2	monocyte	NI	PC3_zscore	-0.00395941648584765	0.495046544853766	-0.33094725195353
NCF2	monocyte	LPS	PC3_zscore	-0.00993083696170312	0.353122919800348	-0.785413168534612
NCF2	monocyte	IAV	PC3_zscore	-0.0108011770275441	0.323167496553547	-0.795036434203734
NCF2	monocyte	Tcruzi	PC3_zscore	-0.00559131866965976	0.452324022304272	-0.49945003986734
NCF2	B	NI	PC3_zscore	-0.00405960550733429	0.488719079939425	-0.315081615960983
NCF2	B	LPS	PC3_zscore	-0.00693444597433337	0.425657607262616	-0.588050316998717
NCF2	B	IAV	PC3_zscore	-0.0048954605620891	0.468032557764946	-0.384632966383399
NCF2	B	Tcruzi	PC3_zscore	-0.00774061394824341	0.411412394266814	-0.629325108158203
NCF2	CD4T	NI	PC3_zscore	-0.011356506457899	0.358949562791675	-0.75918204579226
NCF2	CD4T	LPS	PC3_zscore	-0.00591702502289298	0.445534731703466	-0.511839182598741
NCF2	CD4T	IAV	PC3_zscore	-0.00999905851187435	0.28906824360291	-0.741550472824369
NCF2	CD4T	Tcruzi	PC3_zscore	-0.00408533641800167	0.483959515749769	-0.315262841437917
ARPC5	NK	NI	PC3_zscore	2.14548679454344e-05	0.995425961823261	0.0428850915534402
ARPC5	NK	LPS	PC3_zscore	2.23880237570937e-05	0.995378460144795	0.0442284824229961
ARPC5	NK	IAV	PC3_zscore	4.0790550580696e-05	0.994558441859934	0.0557908268045238
ARPC5	NK	Tcruzi	PC3_zscore	1.27886943228933e-05	0.995896862778367	0.0269559146641355
ARPC5	CD8T	NI	PC3_zscore	-2.49763754526769e-06	0.996758182152971	-0.00507198624550878
ARPC5	CD8T	LPS	PC3_zscore	2.60821753394321e-05	0.995250582206172	0.0468908160651083
ARPC5	CD8T	IAV	PC3_zscore	9.78980421590632e-06	0.996075126339572	0.0199646306554712
ARPC5	CD8T	Tcruzi	PC3_zscore	2.95380506119812e-06	0.99644837896305	0.00620204831056837
ARPC5	monocyte	NI	PC3_zscore	3.09237872817264e-06	0.996462464600748	0.00697115420885574
ARPC5	monocyte	LPS	PC3_zscore	-0.0350305594403005	0.0046795681953814	-4.10225558946854
ARPC5	monocyte	IAV	PC3_zscore	2.09289703371236e-05	0.995307993764123	0.0413551365321652
ARPC5	monocyte	Tcruzi	PC3_zscore	6.19502891422476e-06	0.996268780334226	0.0140056370769988
ARPC5	B	NI	PC3_zscore	1.08207659184995e-05	0.996016603792626	0.0228040130971325
ARPC5	B	LPS	PC3_zscore	3.11688537405037e-05	0.995076796367843	0.050039500803789
ARPC5	B	IAV	PC3_zscore	5.59153987334151e-05	0.994462315957915	0.0558715508424238
ARPC5	B	Tcruzi	PC3_zscore	1.03421494295933e-05	0.9960408043483	0.0211313080863788
ARPC5	CD4T	NI	PC3_zscore	1.05107882102947e-05	0.996016509227906	0.0265037038348219
ARPC5	CD4T	LPS	PC3_zscore	1.36156376091064e-05	0.995806804542881	0.0337053764669822
ARPC5	CD4T	IAV	PC3_zscore	3.0796261553695e-05	0.994236192299305	0.0553821849385749
ARPC5	CD4T	Tcruzi	PC3_zscore	9.05946228941052e-06	0.996116275117549	0.0217301504376361
RGL1	NK	NI	PC3_zscore	-0.0063574635580605	0.538626626223099	-0.450087340374978
RGL1	NK	LPS	PC3_zscore	-0.000962271546751492	0.6300974432824	-0.0687679620651111
RGL1	NK	IAV	PC3_zscore	-0.00465611789048747	0.551195167627429	-0.321387354074255
RGL1	NK	Tcruzi	PC3_zscore	-0.00206561166318124	0.610871444474031	-0.154249236795099
RGL1	CD8T	NI	PC3_zscore	-0.00522701770795873	0.541584176021111	-0.437466784698411
RGL1	CD8T	LPS	PC3_zscore	-0.00831491074628209	0.496508146900488	-0.57335604065241
RGL1	CD8T	IAV	PC3_zscore	-0.00459377869741827	0.555630387580603	-0.364982359740884
RGL1	CD8T	Tcruzi	PC3_zscore	-0.000881408943707121	0.626281538183056	-0.0653298573352309
RGL1	monocyte	NI	PC3_zscore	-0.00134998372150625	0.632264798582437	-0.122384347168766
RGL1	monocyte	LPS	PC3_zscore	-0.00604777723285512	0.51052132260062	-0.552998273863009
RGL1	monocyte	IAV	PC3_zscore	0.00340270655626029	0.649719922002073	0.20819094529407
RGL1	monocyte	Tcruzi	PC3_zscore	-0.00784488801646447	0.483932571220201	-0.637477769124457
RGL1	B	NI	PC3_zscore	-0.00362364915548129	0.57864818618078	-0.300459098915991
RGL1	B	LPS	PC3_zscore	-0.00207880504050284	0.609920453582034	-0.166923632805521
RGL1	B	IAV	PC3_zscore	-0.00345018301715359	0.581580130679456	-0.286502706380683
RGL1	B	Tcruzi	PC3_zscore	-0.00564449129188768	0.5402649679813	-0.445168791848283
RGL1	CD4T	NI	PC3_zscore	-0.00639121984670756	0.507756965292177	-0.582336809414085
RGL1	CD4T	LPS	PC3_zscore	-0.00575506566078362	0.523804748394858	-0.52716259507796
RGL1	CD4T	IAV	PC3_zscore	-0.015703545048849	0.204864602919786	-1.02991766147889
RGL1	CD4T	Tcruzi	PC3_zscore	-0.00418748131527243	0.559486288122278	-0.391565152259865
COLGALT2	NK	NI	PC3_zscore	-0.0371659509649261	0.133377553217511	-1.13406618177369
COLGALT2	NK	LPS	PC3_zscore	-0.059968971211615	0.0405965609030512	-1.80528049940813
COLGALT2	NK	IAV	PC3_zscore	-0.11110973177098	0.001350664382471	-2.7482337992327
COLGALT2	NK	Tcruzi	PC3_zscore	-0.0418932805759704	0.1336392167591	-1.13059198450348
COLGALT2	CD8T	NI	PC3_zscore	-0.0929596785506728	0.00229414276629347	-2.69207882640383
COLGALT2	CD8T	LPS	PC3_zscore	-0.0675309641321016	0.0343868228626261	-1.82567080941055
COLGALT2	CD8T	IAV	PC3_zscore	-0.0935232688582245	0.00927303075609642	-2.16322153518389
COLGALT2	CD8T	Tcruzi	PC3_zscore	-0.100808387132072	0.00241900010843432	-2.54286366280849
COLGALT2	monocyte	NI	PC3_zscore	-0.0257498107975742	0.288725808205135	-0.498466512524605
COLGALT2	monocyte	LPS	PC3_zscore	-0.0195940073312473	0.323741664675638	-0.367271984129829
COLGALT2	monocyte	IAV	PC3_zscore	-0.0245229792456208	0.283202002015391	-0.501839803948859
COLGALT2	monocyte	Tcruzi	PC3_zscore	-0.0506058042171707	0.170148139307093	-0.990244387729054
COLGALT2	B	NI	PC3_zscore	-0.0861412845841447	0.00864428109779414	-2.42758307206812
COLGALT2	B	LPS	PC3_zscore	-0.0584782007130381	0.0608471563927924	-1.61139041173669
COLGALT2	B	IAV	PC3_zscore	-0.0418661456348564	0.11852793415061	-1.19725289420289
COLGALT2	B	Tcruzi	PC3_zscore	-0.057737425658396	0.0705879496411026	-1.52781328519401
COLGALT2	CD4T	NI	PC3_zscore	-0.063744315335644	0.0345200037564392	-1.81166634712493
COLGALT2	CD4T	LPS	PC3_zscore	-0.146565605038985	0.000136934155623325	-2.70402912435205
COLGALT2	CD4T	IAV	PC3_zscore	-0.156474789834947	9.42608712104498e-05	-2.5430712443811
COLGALT2	CD4T	Tcruzi	PC3_zscore	-0.137940430832881	0.000193157759866724	-2.69136323789473
TSEN15	NK	NI	PC3_zscore	0.00123932533655836	0.701085368278487	0.285629091732383
TSEN15	NK	LPS	PC3_zscore	0.00140358326437254	0.69531982194822	0.310797447905418
TSEN15	NK	IAV	PC3_zscore	-0.00428651416489801	0.654034855720957	-0.337486825823403
TSEN15	NK	Tcruzi	PC3_zscore	0.00108828329339753	0.707358436834927	0.250186168299142
TSEN15	CD8T	NI	PC3_zscore	0.00182257205263209	0.680237309126824	0.3719991156207
TSEN15	CD8T	LPS	PC3_zscore	0.000949831186464553	0.712665035094378	0.224343861970081
TSEN15	CD8T	IAV	PC3_zscore	0.000612256474145119	0.725201705363611	0.132618973933082
TSEN15	CD8T	Tcruzi	PC3_zscore	0.00112773707125825	0.705297755252267	0.265062063487576
TSEN15	monocyte	NI	PC3_zscore	0.000331727636820851	0.735965838955743	0.0691815390792173
TSEN15	monocyte	LPS	PC3_zscore	-0.000137928764257683	0.728571681768883	-0.0214788930080617
TSEN15	monocyte	IAV	PC3_zscore	0.00278264148558539	0.629364944402768	0.337535261579742
TSEN15	monocyte	Tcruzi	PC3_zscore	0.000511354524907958	0.730299483989867	0.112443110345864
TSEN15	B	NI	PC3_zscore	0.000625027655678997	0.726762194573132	0.14344765755724
TSEN15	B	LPS	PC3_zscore	0.000623999918200782	0.726948664646297	0.143827918842563
TSEN15	B	IAV	PC3_zscore	0.00187010040168616	0.677885789007759	0.323673689077691
TSEN15	B	Tcruzi	PC3_zscore	0.00137364311997753	0.695464250436191	0.311426030273041
TSEN15	CD4T	NI	PC3_zscore	0.001073671862212	0.70574650901026	0.278020515954465
TSEN15	CD4T	LPS	PC3_zscore	0.00120402550594651	0.698809479047973	0.309963337160328
TSEN15	CD4T	IAV	PC3_zscore	0.00307006964684722	0.506996529604713	0.514129389515337
TSEN15	CD4T	Tcruzi	PC3_zscore	0.000309936070089657	0.741075793892448	0.0679274789852046
C1orf21	NK	NI	PC3_zscore	-0.0475116276167807	7.03685502718709e-05	-4.55686342666643
C1orf21	NK	LPS	PC3_zscore	-0.0493176865418862	6.83871964357596e-06	-4.61378732562334
C1orf21	NK	IAV	PC3_zscore	-0.0497667148814126	2.82486310654306e-06	-4.51523095820354
C1orf21	NK	Tcruzi	PC3_zscore	-0.0477822735813679	0.000142167606694055	-4.46480000393934
C1orf21	CD8T	NI	PC3_zscore	-0.0491187099965471	0.000974752931478085	-3.85794831051453
C1orf21	CD8T	LPS	PC3_zscore	-0.0477087523991155	0.00278846762022877	-3.81210726365072
C1orf21	CD8T	IAV	PC3_zscore	-0.0482932909650203	0.00219031806851466	-3.75900325874142
C1orf21	CD8T	Tcruzi	PC3_zscore	-0.0497498474870668	0.000758177761164713	-3.711509353738
C1orf21	monocyte	NI	PC3_zscore	-0.0445941088927702	0.0243067715846267	-2.5522734988742
C1orf21	monocyte	LPS	PC3_zscore	-0.044380359291207	0.0224212013887419	-2.77355906027941
C1orf21	monocyte	IAV	PC3_zscore	-0.0422964570577654	0.0390327406615218	-2.01547503632411
C1orf21	monocyte	Tcruzi	PC3_zscore	-0.0442075994639901	0.02649346485988	-2.42985894103629
C1orf21	B	NI	PC3_zscore	-0.0467044456435586	0.0100216029193889	-3.34189738759975
C1orf21	B	LPS	PC3_zscore	-0.0462620394186741	0.0122177980812972	-3.22990998853365
C1orf21	B	IAV	PC3_zscore	-0.0480983741324565	0.00431708866717584	-3.58414736225161
C1orf21	B	Tcruzi	PC3_zscore	-0.0463290708275316	0.0124680265375651	-3.20620104306383
C1orf21	CD4T	NI	PC3_zscore	-0.0473638130464902	0.00670075479194487	-3.49421583010785
C1orf21	CD4T	LPS	PC3_zscore	-0.0473235249827306	0.00591651461802489	-3.59011203967148
C1orf21	CD4T	IAV	PC3_zscore	-0.0441873544675517	0.0220315698009323	-2.80510610474704
C1orf21	CD4T	Tcruzi	PC3_zscore	-0.0469405805986537	0.0082456271386222	-3.4152822264047
EDEM3	NK	NI	PC3_zscore	-0.00498332340998396	0.618704431628859	-0.433488430020322
EDEM3	NK	LPS	PC3_zscore	-0.00288236193313209	0.658533282793112	-0.293493580392326
EDEM3	NK	IAV	PC3_zscore	0.00292773444232259	0.607042124648492	0.19998693947218
EDEM3	NK	Tcruzi	PC3_zscore	-0.00278609745510556	0.659620711098506	-0.286718137778107
EDEM3	CD8T	NI	PC3_zscore	0.00673253616810751	0.470101922923942	0.739043857217868
EDEM3	CD8T	LPS	PC3_zscore	0.00462923537710332	0.517863004929423	0.585470029060204
EDEM3	CD8T	IAV	PC3_zscore	0.00553501064462599	0.504970449776819	0.616385092998716
EDEM3	CD8T	Tcruzi	PC3_zscore	0.00912170399759663	0.453560877784014	0.776495822711745
EDEM3	monocyte	NI	PC3_zscore	0.00286991135251923	0.557617775579853	0.480946738056148
EDEM3	monocyte	LPS	PC3_zscore	0.00484723269998324	0.489476602417463	0.679405011325675
EDEM3	monocyte	IAV	PC3_zscore	0.00384765791795232	0.522668556360343	0.552357465365474
EDEM3	monocyte	Tcruzi	PC3_zscore	0.00710212143583768	0.457040998626847	0.776408490693238
EDEM3	B	NI	PC3_zscore	-0.00138314729954273	0.688017736753302	-0.176118882458756
EDEM3	B	LPS	PC3_zscore	0.000308537350954942	0.674539000496014	0.0444067690464927
EDEM3	B	IAV	PC3_zscore	-0.00188990936942546	0.674899788920191	-0.221905243084644
EDEM3	B	Tcruzi	PC3_zscore	0.00170101468296556	0.618619152637083	0.246540789785117
EDEM3	CD4T	NI	PC3_zscore	0.00500635726655827	0.481254789834022	0.728786370294724
EDEM3	CD4T	LPS	PC3_zscore	0.00363226301564597	0.522876954595133	0.595801910953778
EDEM3	CD4T	IAV	PC3_zscore	-0.00741046513722469	0.343643812342921	-0.676679496020767
EDEM3	CD4T	Tcruzi	PC3_zscore	0.00515126880736118	0.487718009405898	0.699604211965573
RNF2	NK	NI	PC3_zscore	0.00223299856819003	0.647348286085509	0.291980568874514
RNF2	NK	LPS	PC3_zscore	9.23168453831405e-05	0.70905006046634	0.0148353596815101
RNF2	NK	IAV	PC3_zscore	0.00430480673980011	0.557217769909937	0.34344528350948
RNF2	NK	Tcruzi	PC3_zscore	-0.000504240701680552	0.72745292591695	-0.0769771569460053
RNF2	CD8T	NI	PC3_zscore	0.00199234768605735	0.647749374638066	0.294742351757664
RNF2	CD8T	LPS	PC3_zscore	0.000241540256468436	0.704429764141949	0.0407472188387833
RNF2	CD8T	IAV	PC3_zscore	0.000129121569209457	0.706788569604349	0.0203934123939162
RNF2	CD8T	Tcruzi	PC3_zscore	0.00192121901129092	0.651779595359956	0.279558580123564
RNF2	monocyte	NI	PC3_zscore	0.00175734986327728	0.645192225494889	0.290301169969759
RNF2	monocyte	LPS	PC3_zscore	-0.000575197236449949	0.710113942326841	-0.0907890809177039
RNF2	monocyte	IAV	PC3_zscore	0.00139476812852798	0.638744089823488	0.185657989593252
RNF2	monocyte	Tcruzi	PC3_zscore	-0.000664818013195409	0.713468830567579	-0.114145019263114
RNF2	B	NI	PC3_zscore	0.00199146446791628	0.641845818010308	0.31036745862473
RNF2	B	LPS	PC3_zscore	-0.00102814317866931	0.704230654130478	-0.160831142376361
RNF2	B	IAV	PC3_zscore	-0.000850964801261764	0.709412400225871	-0.125981151746171
RNF2	B	Tcruzi	PC3_zscore	0.000175618996444478	0.70781815844438	0.0319975681313203
RNF2	CD4T	NI	PC3_zscore	0.00103752571600545	0.668545323803416	0.208969433676604
RNF2	CD4T	LPS	PC3_zscore	-0.000611660725287012	0.710214933939304	-0.114088169564254
RNF2	CD4T	IAV	PC3_zscore	-0.000458684782386745	0.624288352318951	-0.072615968259936
RNF2	CD4T	Tcruzi	PC3_zscore	0.000718315357969781	0.684667184200707	0.141023393126898
TRMT1L	NK	NI	PC3_zscore	0.014264641449421	0.111868870091409	1.64037840946485
TRMT1L	NK	LPS	PC3_zscore	0.0147090709078614	0.104163179393266	1.74040186795493
TRMT1L	NK	IAV	PC3_zscore	0.0145927924028427	0.104897617569726	1.67956975732668
TRMT1L	NK	Tcruzi	PC3_zscore	0.0143649011160412	0.110061018239594	1.66583513204844
TRMT1L	CD8T	NI	PC3_zscore	0.0148383569706353	0.0933924396265064	1.97169255237425
TRMT1L	CD8T	LPS	PC3_zscore	0.0155564268994382	0.0851582173095038	1.96334335195798
TRMT1L	CD8T	IAV	PC3_zscore	0.0155180612626927	0.0858100071354018	1.95390097507782
TRMT1L	CD8T	Tcruzi	PC3_zscore	0.0150735373987222	0.0898408041831988	1.99562821813032
TRMT1L	monocyte	NI	PC3_zscore	0.0140699861546658	0.116953324883811	1.67893209566977
TRMT1L	monocyte	LPS	PC3_zscore	0.0147452583204761	0.0939576443264277	1.9733337806703
TRMT1L	monocyte	IAV	PC3_zscore	0.0147471021096424	0.0947947941402445	1.95359834045655
TRMT1L	monocyte	Tcruzi	PC3_zscore	0.0148179235382753	0.0927141168842949	1.98673816436444
TRMT1L	B	NI	PC3_zscore	0.0150702279242192	0.0903354813767118	1.98767444443113
TRMT1L	B	LPS	PC3_zscore	0.0146727032756515	0.099016435846938	1.9118829266569
TRMT1L	B	IAV	PC3_zscore	0.0147845681208236	0.097269496991795	1.92206792002048
TRMT1L	B	Tcruzi	PC3_zscore	0.0149624925407615	0.0934547546988203	1.94928772920567
TRMT1L	CD4T	NI	PC3_zscore	0.0146790086147858	0.0947875015098378	1.97383865159336
TRMT1L	CD4T	LPS	PC3_zscore	0.0148302289508441	0.091182003007809	2.01760347733927
TRMT1L	CD4T	IAV	PC3_zscore	0.0173857389097284	0.00728758079468713	2.47224552361937
TRMT1L	CD4T	Tcruzi	PC3_zscore	0.0154605429726304	0.0843534110975179	2.03899287921257
SWT1	NK	NI	PC3_zscore	0.0223584362725963	0.0476827898398828	1.94699886393996
SWT1	NK	LPS	PC3_zscore	0.0225096334613374	0.0463029368035894	1.94382332012379
SWT1	NK	IAV	PC3_zscore	0.021084893445119	0.0621921362066459	1.65497486389525
SWT1	NK	Tcruzi	PC3_zscore	0.0223087446239704	0.0489588583788275	1.91281568927515
SWT1	CD8T	NI	PC3_zscore	0.02283933518184	0.0285208196031123	2.35353430946364
SWT1	CD8T	LPS	PC3_zscore	0.0225825717822706	0.0332983518021156	2.25149190031106
SWT1	CD8T	IAV	PC3_zscore	0.0236737267118192	0.0237508394703868	2.34108919705577
SWT1	CD8T	Tcruzi	PC3_zscore	0.023368576598405	0.0249502834829544	2.37052343901123
SWT1	monocyte	NI	PC3_zscore	0.0238649405838537	0.0193007023031738	2.48083143842805
SWT1	monocyte	LPS	PC3_zscore	0.0227014351932485	0.0283601688334646	2.38216503042248
SWT1	monocyte	IAV	PC3_zscore	0.0248988244640574	0.0135252135479251	2.43962150411648
SWT1	monocyte	Tcruzi	PC3_zscore	0.0212536865029001	0.0518203674671391	2.01434798496586
SWT1	B	NI	PC3_zscore	0.022073863160207	0.0452249621704022	2.06485306453203
SWT1	B	LPS	PC3_zscore	0.0213044581539505	0.0576155700752142	1.88329033785589
SWT1	B	IAV	PC3_zscore	0.0226215784653441	0.0381565746785165	2.17764378781348
SWT1	B	Tcruzi	PC3_zscore	0.0203814569312789	0.0749997557150155	1.61269870473564
SWT1	CD4T	NI	PC3_zscore	0.0227916059254717	0.0215234898628673	2.55754939662399
SWT1	CD4T	LPS	PC3_zscore	0.0257363257039111	0.0131916672408287	2.42554491682635
SWT1	CD4T	IAV	PC3_zscore	0.0252573633817082	0.00461439819385619	2.65078497094493
SWT1	CD4T	Tcruzi	PC3_zscore	0.0222129174173723	0.0305878789283152	2.36337193667145
IVNS1ABP	NK	NI	PC3_zscore	0.00552226033162276	0.562657069823562	0.515333614930209
IVNS1ABP	NK	LPS	PC3_zscore	0.00357096768063726	0.595763529183567	0.444620030960038
IVNS1ABP	NK	IAV	PC3_zscore	0.00861754766414506	0.467597720097077	0.591953470639205
IVNS1ABP	NK	Tcruzi	PC3_zscore	0.00381256980560158	0.591270908493472	0.456075351843376
IVNS1ABP	CD8T	NI	PC3_zscore	0.00481473881195082	0.562926541345993	0.559965088328057
IVNS1ABP	CD8T	LPS	PC3_zscore	0.00472741237215211	0.567750125938342	0.5361066546805
IVNS1ABP	CD8T	IAV	PC3_zscore	0.00518600847572787	0.565256008547973	0.517532653036942
IVNS1ABP	CD8T	Tcruzi	PC3_zscore	0.00414719656605672	0.57730642251871	0.521059488904932
IVNS1ABP	monocyte	NI	PC3_zscore	0.00274092880747786	0.611936816423324	0.381540643379205
IVNS1ABP	monocyte	LPS	PC3_zscore	8.11806482983248e-05	0.661337672529846	0.00792910639036015
IVNS1ABP	monocyte	IAV	PC3_zscore	0.00338300156475321	0.583896851892304	0.393973409103825
IVNS1ABP	monocyte	Tcruzi	PC3_zscore	0.00392932436321544	0.580821487865098	0.506141072342848
IVNS1ABP	B	NI	PC3_zscore	0.00211016414279714	0.632556049088274	0.306385480269063
IVNS1ABP	B	LPS	PC3_zscore	0.00235108949362014	0.624715304917709	0.348038510579217
IVNS1ABP	B	IAV	PC3_zscore	0.00274293136413881	0.610256309564784	0.402426257593965
IVNS1ABP	B	Tcruzi	PC3_zscore	0.00359993548907443	0.58787215431195	0.494293550394224
IVNS1ABP	CD4T	NI	PC3_zscore	0.00453127711320893	0.55008842765733	0.648964284341086
IVNS1ABP	CD4T	LPS	PC3_zscore	0.00324070591699926	0.585954459309722	0.551088509686815
IVNS1ABP	CD4T	IAV	PC3_zscore	-0.00431878047895777	0.507498737253616	-0.365284378476053
IVNS1ABP	CD4T	Tcruzi	PC3_zscore	0.00244650558396759	0.619674190161739	0.406924096303399
TPR	NK	NI	PC3_zscore	-0.0159315129243445	0.105925437322298	-1.7982457419464
TPR	NK	LPS	PC3_zscore	-0.00765167590315892	0.205815832688626	-1.03537400157349
TPR	NK	IAV	PC3_zscore	-0.0226400886482602	0.0703976039608549	-2.28060190024474
TPR	NK	Tcruzi	PC3_zscore	-0.00639811796423827	0.253992084700427	-0.841806103881633
TPR	CD8T	NI	PC3_zscore	0.00709150656332857	0.191947600416418	1.09838604590002
TPR	CD8T	LPS	PC3_zscore	0.0106865099766833	0.130862894021598	1.45795798640762
TPR	CD8T	IAV	PC3_zscore	0.0101713282728563	0.154182317413065	1.29662858093623
TPR	CD8T	Tcruzi	PC3_zscore	0.0068607644490288	0.213539254749912	1.00196552829223
TPR	monocyte	NI	PC3_zscore	0.00110434299239263	0.471348255462761	0.196490557056442
TPR	monocyte	LPS	PC3_zscore	0.00283493999613734	0.369503656581408	0.477707788849242
TPR	monocyte	IAV	PC3_zscore	0.00542275308469425	0.253979982435406	0.843439198166997
TPR	monocyte	Tcruzi	PC3_zscore	0.00867567721586977	0.148333786075604	1.3244472425749
TPR	B	NI	PC3_zscore	-0.00135770997991411	0.461530179604771	-0.224792752112136
TPR	B	LPS	PC3_zscore	0.00348068394280364	0.341446405593274	0.564712331947939
TPR	B	IAV	PC3_zscore	0.00248852720513855	0.406894847217003	0.381139131227708
TPR	B	Tcruzi	PC3_zscore	0.00315177818496752	0.369725714084276	0.482019057199149
TPR	CD4T	NI	PC3_zscore	0.0104397814559982	0.136122407271857	1.40135323274631
TPR	CD4T	LPS	PC3_zscore	0.0174629536526313	0.0964250028719453	1.95457541526236
TPR	CD4T	IAV	PC3_zscore	0.0198729654515494	0.0317059305284977	2.42773692066892
TPR	CD4T	Tcruzi	PC3_zscore	0.0152664468390865	0.103832404669422	1.7428607917487
ODR4	NK	NI	PC3_zscore	-0.000851326432132279	0.694331414120726	-0.220179570758106
ODR4	NK	LPS	PC3_zscore	-0.000776180122017597	0.697243566811896	-0.197871190586998
ODR4	NK	IAV	PC3_zscore	0.00034865154139023	0.662871783397155	0.040729280296308
ODR4	NK	Tcruzi	PC3_zscore	-0.000836534306741873	0.694931175015578	-0.21598464100226
ODR4	CD8T	NI	PC3_zscore	-0.000923023165434998	0.6913650632045	-0.23794869407738
ODR4	CD8T	LPS	PC3_zscore	-0.000920854025066787	0.691543889177945	-0.236443576358039
ODR4	CD8T	IAV	PC3_zscore	-0.000901670821498847	0.692139799527472	-0.226275162912272
ODR4	CD8T	Tcruzi	PC3_zscore	-0.000927880242518749	0.6913008281188	-0.237722926405082
ODR4	monocyte	NI	PC3_zscore	-0.000908782384448601	0.690087142279659	-0.242579707086316
ODR4	monocyte	LPS	PC3_zscore	-0.000211818898744505	0.697813081942057	-0.0418416696591338
ODR4	monocyte	IAV	PC3_zscore	-0.00153382862464101	0.63944674578854	-0.290511763600635
ODR4	monocyte	Tcruzi	PC3_zscore	-0.000810711190717213	0.696283704522606	-0.216959077039253
ODR4	B	NI	PC3_zscore	-0.000882036548656188	0.692707800595742	-0.23325374493913
ODR4	B	LPS	PC3_zscore	-0.000796384845917719	0.696827963476216	-0.209686018695389
ODR4	B	IAV	PC3_zscore	-0.00118354656672356	0.680512490348591	-0.233613427740662
ODR4	B	Tcruzi	PC3_zscore	-0.000833372844295215	0.695046462638288	-0.219916889242338
ODR4	CD4T	NI	PC3_zscore	-0.00080883856219066	0.696290970715758	-0.214801095755334
ODR4	CD4T	LPS	PC3_zscore	-0.000817171710153147	0.695896014016673	-0.217754350823644
ODR4	CD4T	IAV	PC3_zscore	-0.00163697572078343	0.535973825822003	-0.273762164915054
ODR4	CD4T	Tcruzi	PC3_zscore	-0.000882666581836199	0.69268693245382	-0.232878523870063
RGS1	NK	NI	PC3_zscore	0.104338199387717	0.0316084750247789	1.86378354362588
RGS1	NK	LPS	PC3_zscore	0.229788840260754	7.60681670191305e-10	4.74232075044104
RGS1	NK	IAV	PC3_zscore	0.188904485335038	2.65599427053855e-06	3.67447207858174
RGS1	NK	Tcruzi	PC3_zscore	0.142469808135469	0.00426241988272897	2.48358282753634
RGS1	CD8T	NI	PC3_zscore	0.0647283696510251	0.116580195609091	1.24142514364189
RGS1	CD8T	LPS	PC3_zscore	0.0558520242384699	0.0970495949603494	1.33703658945722
RGS1	CD8T	IAV	PC3_zscore	0.0308066666895823	0.274399580262295	0.595306128055253
RGS1	CD8T	Tcruzi	PC3_zscore	0.0535939053225639	0.148281960210484	1.08146028254559
RGS1	monocyte	NI	PC3_zscore	0.110153190253798	0.0419160775390184	1.81449625774427
RGS1	monocyte	LPS	PC3_zscore	0.0446293561424562	0.259578735603894	0.664808178217707
RGS1	monocyte	IAV	PC3_zscore	0.0236274518143108	0.33585197995439	0.402622958482391
RGS1	monocyte	Tcruzi	PC3_zscore	0.0666060858576521	0.111474975869067	1.27777590543816
RGS1	B	NI	PC3_zscore	0.0972363309046572	0.0150859947507567	2.23737419725976
RGS1	B	LPS	PC3_zscore	0.095618550310991	0.00842107228394651	2.44907107739505
RGS1	B	IAV	PC3_zscore	0.0976927778209646	0.00302529960252462	2.76598332602041
RGS1	B	Tcruzi	PC3_zscore	0.0848779707720167	0.0299766211881847	1.93923426877399
RGS1	CD4T	NI	PC3_zscore	0.0236569948440813	0.365108404296604	0.350168273087643
RGS1	CD4T	LPS	PC3_zscore	0.0651714871397104	0.0772447885130828	1.4617497274418
RGS1	CD4T	IAV	PC3_zscore	0.161354038016274	1.54998658111668e-06	4.59051335998748
RGS1	CD4T	Tcruzi	PC3_zscore	0.0227310108629271	0.361629027057999	0.364186634592904
RGS2	NK	NI	PC3_zscore	0.0625093687106192	0.00891340294416887	2.3798749598257
RGS2	NK	LPS	PC3_zscore	0.103133636205817	2.56062286312777e-05	4.01736764238694
RGS2	NK	IAV	PC3_zscore	0.0707834600643636	0.0125126739072016	2.30192766021833
RGS2	NK	Tcruzi	PC3_zscore	0.0718773236740259	0.00468257038870445	2.59163675663591
RGS2	CD8T	NI	PC3_zscore	-0.08776011640352	0.00026739604129844	-3.4266724450194
RGS2	CD8T	LPS	PC3_zscore	-0.0598417735690214	0.0120042345579945	-2.27111592456976
RGS2	CD8T	IAV	PC3_zscore	-0.0905088131657518	0.0025760508947148	-2.79770675410861
RGS2	CD8T	Tcruzi	PC3_zscore	-0.0732853369731201	0.00318416948918143	-2.7242611744264
RGS2	monocyte	NI	PC3_zscore	-0.109681246941186	1.23580992043015e-05	-3.68853182277407
RGS2	monocyte	LPS	PC3_zscore	-0.0237102486070049	0.208006098141856	-0.80150806462325
RGS2	monocyte	IAV	PC3_zscore	-0.00325553199665647	0.455121264785049	-0.107109382045029
RGS2	monocyte	Tcruzi	PC3_zscore	-0.0406123355117181	0.0644101008681562	-1.4841942392527
RGS2	B	NI	PC3_zscore	0.0202231979499217	0.215548289965803	0.784965448299702
RGS2	B	LPS	PC3_zscore	0.0121791834371405	0.316503841202412	0.480769432257899
RGS2	B	IAV	PC3_zscore	0.0167108703157108	0.279586717805663	0.573178538411563
RGS2	B	Tcruzi	PC3_zscore	0.0271544187712061	0.148925082487275	1.02994540254549
RGS2	CD4T	NI	PC3_zscore	-0.0715740718939465	0.0011651333486371	-2.96669207767894
RGS2	CD4T	LPS	PC3_zscore	-0.0720005295317557	0.00129281884087029	-2.91897497187582
RGS2	CD4T	IAV	PC3_zscore	-0.089036953030271	0.000363950920499567	-3.11018268409383
RGS2	CD4T	Tcruzi	PC3_zscore	-0.0914406165056994	0.000184309071165289	-3.42911871722997
UCHL5	NK	NI	PC3_zscore	-0.000691698256252561	0.727472000834006	-0.221666814200412
UCHL5	NK	LPS	PC3_zscore	-0.00077119150545013	0.724107087850928	-0.255629038401056
UCHL5	NK	IAV	PC3_zscore	-0.000541169592075947	0.695365656327521	-0.106262551406376
UCHL5	NK	Tcruzi	PC3_zscore	-0.00070698749218128	0.726832132668988	-0.228255698490819
UCHL5	CD8T	NI	PC3_zscore	-0.000892304534550554	0.7183775491697	-0.295157884896869
UCHL5	CD8T	LPS	PC3_zscore	-0.000877480671729533	0.719166988518601	-0.290372213970756
UCHL5	CD8T	IAV	PC3_zscore	-0.000961620773367121	0.716343817534869	-0.294567925227425
UCHL5	CD8T	Tcruzi	PC3_zscore	-0.000856931738801911	0.720027223015818	-0.285878431127752
UCHL5	monocyte	NI	PC3_zscore	-0.000961736098945759	0.713906855955746	-0.304454125193061
UCHL5	monocyte	LPS	PC3_zscore	-7.57071781636153e-05	0.721974266110604	-0.0149823706079613
UCHL5	monocyte	IAV	PC3_zscore	-0.000914362236470999	0.692994404428928	-0.219871292063451
UCHL5	monocyte	Tcruzi	PC3_zscore	-0.000876369780318367	0.718685188888446	-0.294678941018639
UCHL5	B	NI	PC3_zscore	-0.000832215596832052	0.720995081122298	-0.282789442539639
UCHL5	B	LPS	PC3_zscore	-0.000796702362832572	0.72289199834145	-0.271129112042781
UCHL5	B	IAV	PC3_zscore	-0.000764965603667938	0.721437484918204	-0.239432332683963
UCHL5	B	Tcruzi	PC3_zscore	-0.000851039370598557	0.720124963672341	-0.286981137238149
UCHL5	CD4T	NI	PC3_zscore	-0.000803877282161294	0.722404608331277	-0.277644709907921
UCHL5	CD4T	LPS	PC3_zscore	-0.000869998687755465	0.718478556782101	-0.297389428895807
UCHL5	CD4T	IAV	PC3_zscore	0.00256606911478028	0.52871731782441	0.362150580000195
UCHL5	CD4T	Tcruzi	PC3_zscore	-0.00087603926025837	0.718599165154693	-0.295906177263594
GLRX2	NK	NI	PC3_zscore	-0.0277695388724139	0.000585113884290611	-4.00469294694906
GLRX2	NK	LPS	PC3_zscore	-0.0276466813601291	0.00138262365968467	-3.95434439270525
GLRX2	NK	IAV	PC3_zscore	-0.0277759735355474	0.000572332435326728	-3.99890951075758
GLRX2	NK	Tcruzi	PC3_zscore	-0.0277379667734067	0.000763188500138678	-3.99441761995059
GLRX2	CD8T	NI	PC3_zscore	-0.0276686329838179	0.000899258361737765	-3.99671399133725
GLRX2	CD8T	LPS	PC3_zscore	-0.0277590741823743	0.000463568154965621	-4.01960721977131
GLRX2	CD8T	IAV	PC3_zscore	-0.0277863707946938	0.000418455044492005	-4.00947395282695
GLRX2	CD8T	Tcruzi	PC3_zscore	-0.0277137853647192	0.000655228265093122	-4.01290153104859
GLRX2	monocyte	NI	PC3_zscore	-0.027754415144709	0.000282839292328863	-4.06058263919317
GLRX2	monocyte	LPS	PC3_zscore	-0.0276675739892481	0.000668990913846645	-4.0167927095449
GLRX2	monocyte	IAV	PC3_zscore	-0.0277660103237763	0.000322380142029122	-4.04494609549861
GLRX2	monocyte	Tcruzi	PC3_zscore	-0.0278181521364306	0.000242038920927334	-4.04439550206471
GLRX2	B	NI	PC3_zscore	-0.0276697846364037	0.00101649963182182	-3.98870397188396
GLRX2	B	LPS	PC3_zscore	-0.027793542589015	0.000400892743192216	-4.01611689244371
GLRX2	B	IAV	PC3_zscore	-0.0277426479741351	0.000617779688059539	-4.01110578896429
GLRX2	B	Tcruzi	PC3_zscore	-0.0276976677805513	0.000866308619906442	-3.99768593646598
GLRX2	CD4T	NI	PC3_zscore	-0.0277479699791737	0.000301470292478623	-4.05568208784825
GLRX2	CD4T	LPS	PC3_zscore	-0.0278123245343946	0.000245753722315611	-4.04388765068593
GLRX2	CD4T	IAV	PC3_zscore	-0.0278518589913396	7.08779494092981e-05	-4.03053861078907
GLRX2	CD4T	Tcruzi	PC3_zscore	-0.0278670083076673	0.000226161461650554	-4.01057972873789
CDC73	NK	NI	PC3_zscore	0.000895241336055416	0.75240790958843	0.173552733900434
CDC73	NK	LPS	PC3_zscore	0.00213444076441685	0.706352096110937	0.364104506179538
CDC73	NK	IAV	PC3_zscore	0.00245889061901282	0.689821721163744	0.373987055264074
CDC73	NK	Tcruzi	PC3_zscore	0.00283377619996241	0.690065105713315	0.419299626558941
CDC73	CD8T	NI	PC3_zscore	-0.00178635214590547	0.727739988108741	-0.322781967778771
CDC73	CD8T	LPS	PC3_zscore	-0.00248981664623534	0.711274138996945	-0.384953042646183
CDC73	CD8T	IAV	PC3_zscore	-0.00177145515770825	0.736875431552299	-0.293301191915673
CDC73	CD8T	Tcruzi	PC3_zscore	-0.00259711454132615	0.708951626974914	-0.393524492494176
CDC73	monocyte	NI	PC3_zscore	-0.000323465664154309	0.788368700721306	-0.0687017233336574
CDC73	monocyte	LPS	PC3_zscore	-0.00302180080768866	0.687454136016167	-0.416047346150655
CDC73	monocyte	IAV	PC3_zscore	0.00764241971988344	0.52150928925105	0.618556610558181
CDC73	monocyte	Tcruzi	PC3_zscore	7.49518775344667e-05	0.792938010309565	0.0157827838424047
CDC73	B	NI	PC3_zscore	-0.000665244445678888	0.77919695656695	-0.125407209006892
CDC73	B	LPS	PC3_zscore	0.000885966922538349	0.755899353908177	0.172583483672457
CDC73	B	IAV	PC3_zscore	0.00361084090912847	0.670880959934693	0.445229098364405
CDC73	B	Tcruzi	PC3_zscore	0.000747889667876125	0.762680905944121	0.140956724050845
CDC73	CD4T	NI	PC3_zscore	-0.00295327141895322	0.695735583305182	-0.435837942472077
CDC73	CD4T	LPS	PC3_zscore	-0.000803370471289595	0.763822140582565	-0.177143040911815
CDC73	CD4T	IAV	PC3_zscore	0.00832107230779332	0.319795791830972	0.894526602019237
CDC73	CD4T	Tcruzi	PC3_zscore	-0.00439236582460881	0.683150101261054	-0.491583310994801
ZBTB41	NK	NI	PC3_zscore	0.000875999545593557	0.686698681645886	0.133975094928585
ZBTB41	NK	LPS	PC3_zscore	0.00147148033860389	0.670726899574973	0.206097668926337
ZBTB41	NK	IAV	PC3_zscore	0.00121687865827143	0.64250805397047	0.128247212302502
ZBTB41	NK	Tcruzi	PC3_zscore	0.000450267466140444	0.69990952042882	0.0697790119744428
ZBTB41	CD8T	NI	PC3_zscore	0.000379581902016085	0.704436774068166	0.0596533879880596
ZBTB41	CD8T	LPS	PC3_zscore	-0.000328475047681215	0.717898335496894	-0.0498111682670851
ZBTB41	CD8T	IAV	PC3_zscore	3.06484898471139e-05	0.715080679099119	0.00450204416754873
ZBTB41	CD8T	Tcruzi	PC3_zscore	-0.000626852675450852	0.709190737343999	-0.0922303683198293
ZBTB41	monocyte	NI	PC3_zscore	0.000801013824890888	0.684424235471191	0.137896438594612
ZBTB41	monocyte	LPS	PC3_zscore	-0.00176443052691514	0.654742757006862	-0.223780904100164
ZBTB41	monocyte	IAV	PC3_zscore	-0.00175542575865072	0.645887039423128	-0.197989916309499
ZBTB41	monocyte	Tcruzi	PC3_zscore	0.000405069562218352	0.701508134459637	0.0717886073723383
ZBTB41	B	NI	PC3_zscore	0.000865864047166074	0.684871892867479	0.142004943994811
ZBTB41	B	LPS	PC3_zscore	-7.26073442216234e-06	0.717281274864023	-0.00122268266322619
ZBTB41	B	IAV	PC3_zscore	-0.000438457129746246	0.713204723367728	-0.0617420134066865
ZBTB41	B	Tcruzi	PC3_zscore	0.0009962643528919	0.681479770027097	0.15751753595393
ZBTB41	CD4T	NI	PC3_zscore	0.000163341262775836	0.711650323674391	0.0293274266501033
ZBTB41	CD4T	LPS	PC3_zscore	-0.00164670185941678	0.672368210229787	-0.23075962784455
ZBTB41	CD4T	IAV	PC3_zscore	0.00136652974055093	0.560561173479094	0.178833901816825
ZBTB41	CD4T	Tcruzi	PC3_zscore	0.00131012165846864	0.670339621620074	0.204187507428072
DENND1B	NK	NI	PC3_zscore	-0.00366017515687667	0.543216655218872	-0.487566416273893
DENND1B	NK	LPS	PC3_zscore	-0.00429180137248017	0.522493555252177	-0.597733094085315
DENND1B	NK	IAV	PC3_zscore	-0.00361241865884654	0.534949968523652	-0.461741442000197
DENND1B	NK	Tcruzi	PC3_zscore	-0.00385864715480309	0.536862491612932	-0.518732718840426
DENND1B	CD8T	NI	PC3_zscore	-0.00523700282888008	0.487262850213058	-0.741667687578145
DENND1B	CD8T	LPS	PC3_zscore	-0.00541209662021949	0.484346208041574	-0.742382411065323
DENND1B	CD8T	IAV	PC3_zscore	-0.00539085611651159	0.48571183971321	-0.734803672635654
DENND1B	CD8T	Tcruzi	PC3_zscore	-0.0056769347207714	0.479934152105236	-0.744474426171387
DENND1B	monocyte	NI	PC3_zscore	-0.00480829527549106	0.500377862190764	-0.683506552379561
DENND1B	monocyte	LPS	PC3_zscore	-0.00444389236860763	0.507676457580032	-0.601688644589312
DENND1B	monocyte	IAV	PC3_zscore	-0.00320077360731404	0.525064280285301	-0.334470598590204
DENND1B	monocyte	Tcruzi	PC3_zscore	-0.00426120973922722	0.518656273395643	-0.600399981798608
DENND1B	B	NI	PC3_zscore	-0.00470241526505318	0.505286631449565	-0.675912947148307
DENND1B	B	LPS	PC3_zscore	-0.00415888067109195	0.524728519134837	-0.597200351198641
DENND1B	B	IAV	PC3_zscore	-0.00406449439101583	0.527454276481777	-0.572354374938141
DENND1B	B	Tcruzi	PC3_zscore	-0.0045940555076212	0.509363952296619	-0.658308057608677
DENND1B	CD4T	NI	PC3_zscore	-0.00566049243904228	0.475088994975062	-0.78147705349571
DENND1B	CD4T	LPS	PC3_zscore	-0.00553863962264927	0.476674561959662	-0.781597304367325
DENND1B	CD4T	IAV	PC3_zscore	0.00319279838188521	0.528246599849602	0.22263464384909
DENND1B	CD4T	Tcruzi	PC3_zscore	-0.00511378316144034	0.487807076709709	-0.751102169088205
NEK7	NK	NI	PC3_zscore	-0.0121872432386113	0.246521127758268	-0.976487753541364
NEK7	NK	LPS	PC3_zscore	-0.00836629723379682	0.318064944220798	-0.730184123712936
NEK7	NK	IAV	PC3_zscore	-0.0100648924248981	0.266346326007144	-0.857348694029851
NEK7	NK	Tcruzi	PC3_zscore	-0.0116071768227328	0.276252230432697	-0.868119285368854
NEK7	CD8T	NI	PC3_zscore	-0.0100892326957324	0.259782255679718	-0.920403087990758
NEK7	CD8T	LPS	PC3_zscore	-0.0210018834302673	0.172631387119615	-1.35841550217228
NEK7	CD8T	IAV	PC3_zscore	-0.031107901501364	0.160020710800206	-1.48848724617071
NEK7	CD8T	Tcruzi	PC3_zscore	-0.0186518813670442	0.181859393369724	-1.28305167020739
NEK7	monocyte	NI	PC3_zscore	0.0115073012310042	0.251721930507913	1.00392816389827
NEK7	monocyte	LPS	PC3_zscore	0.0021142263339858	0.49383896609347	0.234619810296267
NEK7	monocyte	IAV	PC3_zscore	0.0239189353037119	0.129712990850506	1.55411292154025
NEK7	monocyte	Tcruzi	PC3_zscore	0.0242233286805172	0.180703614651756	1.43521854529151
NEK7	B	NI	PC3_zscore	0.00681329118587357	0.354061475791303	0.635372256213626
NEK7	B	LPS	PC3_zscore	0.0112629300452755	0.253318908514807	0.975624224701663
NEK7	B	IAV	PC3_zscore	0.0119111802338217	0.252870896268962	0.972231055115737
NEK7	B	Tcruzi	PC3_zscore	0.00622678941711609	0.386087632248934	0.539501067866892
NEK7	CD4T	NI	PC3_zscore	-0.00839042615198255	0.226501907001261	-1.05523851385795
NEK7	CD4T	LPS	PC3_zscore	-0.0083668010233656	0.225194238816928	-1.06111551991571
NEK7	CD4T	IAV	PC3_zscore	0.00113866660761525	0.486212485700424	0.162566737179305
NEK7	CD4T	Tcruzi	PC3_zscore	-0.0106435494823116	0.205378079624254	-1.15293650558836
PTPRC	NK	NI	PC3_zscore	-0.0348612749965705	7.54648772072208e-06	-4.34037477045521
PTPRC	NK	LPS	PC3_zscore	-0.0250068073527224	0.00037568222078832	-3.34881969527488
PTPRC	NK	IAV	PC3_zscore	-0.0150763069866743	0.023473409335816	-1.98246602239893
PTPRC	NK	Tcruzi	PC3_zscore	-0.0354473446141807	4.31925363755248e-05	-3.88969312852045
PTPRC	CD8T	NI	PC3_zscore	-0.0143423110905158	0.027098335313757	-1.95238745790458
PTPRC	CD8T	LPS	PC3_zscore	-0.00786340946680289	0.157875269589631	-1.00437837823171
PTPRC	CD8T	IAV	PC3_zscore	-0.0132127428693201	0.0675260089250654	-1.507775288382
PTPRC	CD8T	Tcruzi	PC3_zscore	-0.00965980945953001	0.113186303900784	-1.21391440423591
PTPRC	monocyte	NI	PC3_zscore	0.0113252881506947	0.198383571224418	0.845959520658146
PTPRC	monocyte	LPS	PC3_zscore	0.0380213516090967	0.00387789454282534	2.57469748634458
PTPRC	monocyte	IAV	PC3_zscore	0.0402011806800995	0.00340739558710101	2.64361121100883
PTPRC	monocyte	Tcruzi	PC3_zscore	0.0012363668111591	0.467917096788654	0.08598305375537
PTPRC	B	NI	PC3_zscore	0.0183969059227404	0.0112999710062691	2.26402529109641
PTPRC	B	LPS	PC3_zscore	0.0118501755613815	0.0708376735919567	1.46543107295189
PTPRC	B	IAV	PC3_zscore	0.0168471030353698	0.0286166342030499	1.89290720111044
PTPRC	B	Tcruzi	PC3_zscore	0.00285332797365908	0.376471613811889	0.316098362465526
PTPRC	CD4T	NI	PC3_zscore	0.00386375970867364	0.280208400339455	0.58173349123353
PTPRC	CD4T	LPS	PC3_zscore	0.0032969104361994	0.309868467851974	0.495554531197587
PTPRC	CD4T	IAV	PC3_zscore	0.0147742100147492	0.0136339815754498	2.20356794879084
PTPRC	CD4T	Tcruzi	PC3_zscore	0.00321353777151222	0.327058627351738	0.447650670229619
NR5A2	NK	NI	PC3_zscore	-0.0332201697103068	0.209722087989867	-0.899862478077098
NR5A2	NK	LPS	PC3_zscore	-0.0435743814578503	0.187215861506716	-0.929163290628067
NR5A2	NK	IAV	PC3_zscore	-0.0400360493331051	0.173550432160215	-0.934155154664302
NR5A2	NK	Tcruzi	PC3_zscore	-0.0243041239287091	0.257578879318463	-0.768519587604776
NR5A2	CD8T	NI	PC3_zscore	-0.0224347283821744	0.308753507900314	-0.628639752303343
NR5A2	CD8T	LPS	PC3_zscore	-0.0114184048547031	0.38993686573804	-0.349793743515364
NR5A2	CD8T	IAV	PC3_zscore	-0.0133801001537239	0.375437764596819	-0.38818926569368
NR5A2	CD8T	Tcruzi	PC3_zscore	-0.0126122967533841	0.381146851322905	-0.37759606324408
NR5A2	monocyte	NI	PC3_zscore	-0.0184896619608478	0.324083577099901	-0.592228329089046
NR5A2	monocyte	LPS	PC3_zscore	-0.0163185328184906	0.317421778524184	-0.635444642547633
NR5A2	monocyte	IAV	PC3_zscore	-0.0308104629431285	0.217187085599034	-0.832112879653194
NR5A2	monocyte	Tcruzi	PC3_zscore	-0.00436887163479046	0.456390046102296	-0.135372813398166
NR5A2	B	NI	PC3_zscore	-0.00384574191378474	0.457955683375764	-0.128660090342424
NR5A2	B	LPS	PC3_zscore	-0.00774610793938144	0.416296161243167	-0.275713707041852
NR5A2	B	IAV	PC3_zscore	-0.0174178760444368	0.303705996830654	-0.64787436030177
NR5A2	B	Tcruzi	PC3_zscore	-0.0163953402575086	0.323018024885839	-0.591185456930876
NR5A2	CD4T	NI	PC3_zscore	-0.0142547150237213	0.357857382418687	-0.48695723706288
NR5A2	CD4T	LPS	PC3_zscore	0.00512900840900586	0.537142220770731	0.138906797955189
NR5A2	CD4T	IAV	PC3_zscore	0.00106453653868884	0.483703614570244	0.0322084547899422
NR5A2	CD4T	Tcruzi	PC3_zscore	0.00231824278164808	0.510591720921163	0.0644393608322379
ZNF281	NK	NI	PC3_zscore	0.00266367880017688	0.64827171361151	0.241073774616462
ZNF281	NK	LPS	PC3_zscore	0.00339137098152194	0.630552699570081	0.310233935057225
ZNF281	NK	IAV	PC3_zscore	0.000972071779987477	0.67715309961769	0.0761284379838836
ZNF281	NK	Tcruzi	PC3_zscore	0.00312852481023491	0.636984938426612	0.284682122447133
ZNF281	CD8T	NI	PC3_zscore	0.00675962420403771	0.518270044258197	0.740142847752457
ZNF281	CD8T	LPS	PC3_zscore	0.00409454213446278	0.595850088537586	0.435108675088686
ZNF281	CD8T	IAV	PC3_zscore	0.00736993869080368	0.515061923918923	0.732962088680933
ZNF281	CD8T	Tcruzi	PC3_zscore	0.00568337358427241	0.547991079313495	0.630936812384704
ZNF281	monocyte	NI	PC3_zscore	0.00525302212045358	0.558896134569548	0.611640908002956
ZNF281	monocyte	LPS	PC3_zscore	0.00537845089059205	0.552486632315939	0.631990192793037
ZNF281	monocyte	IAV	PC3_zscore	0.00164733955562643	0.675186188909783	0.149377841500964
ZNF281	monocyte	Tcruzi	PC3_zscore	0.0095379521724869	0.481939199591488	0.829733667357125
ZNF281	B	NI	PC3_zscore	0.00468356953530954	0.586634347598436	0.513357501224309
ZNF281	B	LPS	PC3_zscore	0.00564655266111479	0.556822573171081	0.613288981346784
ZNF281	B	IAV	PC3_zscore	0.00823493463872682	0.50772753867319	0.726792809244798
ZNF281	B	Tcruzi	PC3_zscore	0.00543810409165453	0.564480261636781	0.581391351544752
ZNF281	CD4T	NI	PC3_zscore	0.00717924696911842	0.496700763631975	0.823863823211462
ZNF281	CD4T	LPS	PC3_zscore	0.00726593256347859	0.495092825026826	0.828977707409225
ZNF281	CD4T	IAV	PC3_zscore	0.0242662488342932	0.00999694702271006	2.34230005198155
ZNF281	CD4T	Tcruzi	PC3_zscore	0.00629138640280052	0.52001541843076	0.7456467868329
DDX59	NK	NI	PC3_zscore	-0.000341057728161773	0.734926317679049	-0.0714418767769307
DDX59	NK	LPS	PC3_zscore	-0.000354519738354489	0.734551849094589	-0.0733860635648765
DDX59	NK	IAV	PC3_zscore	-0.000182409036498707	0.706128993260221	-0.0264402359229272
DDX59	NK	Tcruzi	PC3_zscore	0.000398651066954077	0.743409972929779	0.0780983654136807
DDX59	CD8T	NI	PC3_zscore	-0.000101715984564721	0.743281041547338	-0.0219193783707111
DDX59	CD8T	LPS	PC3_zscore	-0.000660212276570353	0.723047932704159	-0.131886344752444
DDX59	CD8T	IAV	PC3_zscore	-0.000147396412647806	0.740722115158949	-0.0298972593659782
DDX59	CD8T	Tcruzi	PC3_zscore	-0.000620690769020891	0.724275340955883	-0.125268120606533
DDX59	monocyte	NI	PC3_zscore	0.000573821779718187	0.732104372650519	0.111318296118943
DDX59	monocyte	LPS	PC3_zscore	-0.000894363470570115	0.700532558852256	-0.165989603160352
DDX59	monocyte	IAV	PC3_zscore	0.0022572373972688	0.649844320232546	0.256124288758833
DDX59	monocyte	Tcruzi	PC3_zscore	-0.000548012537466556	0.723518749045341	-0.120063562658531
DDX59	B	NI	PC3_zscore	-0.000353008901652748	0.732652630362965	-0.0786196120781647
DDX59	B	LPS	PC3_zscore	0.000191911628233008	0.748392817839409	0.0416990803110904
DDX59	B	IAV	PC3_zscore	0.00111357956996342	0.718095271847982	0.158651072514831
DDX59	B	Tcruzi	PC3_zscore	-0.000143880001645995	0.741806243482818	-0.0319328348150231
DDX59	CD4T	NI	PC3_zscore	-0.000734052715728476	0.716487069782686	-0.155173299060386
DDX59	CD4T	LPS	PC3_zscore	-0.000408544779662484	0.729282607552654	-0.0931466972398658
DDX59	CD4T	IAV	PC3_zscore	0.00111574350844697	0.592501958207598	0.168048617468042
DDX59	CD4T	Tcruzi	PC3_zscore	-0.00077008823711587	0.717011491070553	-0.157084303984108
GPR25	NK	NI	PC3_zscore	0.0036023409362306	0.616185050111362	0.136370174570092
GPR25	NK	LPS	PC3_zscore	0.00693130717341322	0.618169553629683	0.228840028776515
GPR25	NK	IAV	PC3_zscore	0.00305819478821682	0.587998029109767	0.110537222846704
GPR25	NK	Tcruzi	PC3_zscore	0.00531724726543068	0.6295952709889	0.187430861816401
GPR25	CD8T	NI	PC3_zscore	0.000790708620412829	0.577809119910829	0.0312941232555335
GPR25	CD8T	LPS	PC3_zscore	-0.00139641447596307	0.555234524434001	-0.0574411465492893
GPR25	CD8T	IAV	PC3_zscore	-0.00309307413850778	0.536765056823164	-0.125662995668818
GPR25	CD8T	Tcruzi	PC3_zscore	-0.00426143233072715	0.525788705370555	-0.181491959224125
GPR25	monocyte	NI	PC3_zscore	-0.00431565483633737	0.536614685678964	-0.223073556014947
GPR25	monocyte	LPS	PC3_zscore	-0.0102706556135996	0.450086412206573	-0.471890417331977
GPR25	monocyte	IAV	PC3_zscore	-0.0182031796189442	0.364166141323776	-0.622693598862111
GPR25	monocyte	Tcruzi	PC3_zscore	-0.0216437923004291	0.381937619135466	-0.629300763913783
GPR25	B	NI	PC3_zscore	-0.00545802343637031	0.517542907671973	-0.266239669732367
GPR25	B	LPS	PC3_zscore	-0.0091649303762836	0.475490783401617	-0.409590159338731
GPR25	B	IAV	PC3_zscore	-0.0137543862359726	0.434146127541236	-0.507538510456051
GPR25	B	Tcruzi	PC3_zscore	-0.00701856829700236	0.499868907031029	-0.325171689422284
GPR25	CD4T	NI	PC3_zscore	0.00505618757599433	0.614478722750078	0.21530936418905
GPR25	CD4T	LPS	PC3_zscore	0.00603170777094038	0.608147893852274	0.240644560102717
GPR25	CD4T	IAV	PC3_zscore	-0.00777707529684267	0.406871466885536	-0.378010238764934
GPR25	CD4T	Tcruzi	PC3_zscore	-0.00322500745670226	0.535803619202906	-0.162595785862004
KIF21B	NK	NI	PC3_zscore	-0.00655955123641717	0.389791045189476	-0.842605669504663
KIF21B	NK	LPS	PC3_zscore	-0.0067699084961417	0.385725419798557	-0.84878458228653
KIF21B	NK	IAV	PC3_zscore	-0.00766983881172518	0.343596436554894	-0.816224249904033
KIF21B	NK	Tcruzi	PC3_zscore	-0.00662247636629952	0.388622470102243	-0.843382730373719
KIF21B	CD8T	NI	PC3_zscore	-0.00592570719663539	0.412261155859307	-0.730805669541716
KIF21B	CD8T	LPS	PC3_zscore	-0.00576198691763908	0.416649541746027	-0.689212842029992
KIF21B	CD8T	IAV	PC3_zscore	-0.00606517019712254	0.408076806022482	-0.738210076642012
KIF21B	CD8T	Tcruzi	PC3_zscore	-0.00594519847175175	0.411552888364667	-0.729154337381905
KIF21B	monocyte	NI	PC3_zscore	-0.00620799943811308	0.402396873028766	-0.781483503810534
KIF21B	monocyte	LPS	PC3_zscore	-0.00549605422936124	0.410001720017262	-0.584102583368205
KIF21B	monocyte	IAV	PC3_zscore	-0.00649828424892487	0.376038572271762	-0.663840114226884
KIF21B	monocyte	Tcruzi	PC3_zscore	-0.0058601943545135	0.413948700960524	-0.713899723869202
KIF21B	B	NI	PC3_zscore	-0.00606841185663622	0.406799138129079	-0.766329581411511
KIF21B	B	LPS	PC3_zscore	-0.00628093102109129	0.399689106615043	-0.801330245017478
KIF21B	B	IAV	PC3_zscore	-0.00856166605101197	0.358324450611957	-0.635585390794886
KIF21B	B	Tcruzi	PC3_zscore	-0.00627874872817729	0.399753835582697	-0.800137966974665
KIF21B	CD4T	NI	PC3_zscore	-0.0058671563870269	0.415019677829888	-0.729875418622461
KIF21B	CD4T	LPS	PC3_zscore	-0.00605460862550574	0.408304376711901	-0.766418259095363
KIF21B	CD4T	IAV	PC3_zscore	-0.00773150834505051	0.275446852835911	-0.895459077400055
KIF21B	CD4T	Tcruzi	PC3_zscore	-0.00571060722094297	0.419037759737595	-0.686261759809765
TMEM9	NK	NI	PC3_zscore	-0.000508837016571517	0.781376676219258	-0.0695159615807692
TMEM9	NK	LPS	PC3_zscore	-0.000379638077107111	0.783194266024881	-0.0495156884255272
TMEM9	NK	IAV	PC3_zscore	-1.6839593400809e-05	0.768492499007046	-0.00177198797235212
TMEM9	NK	Tcruzi	PC3_zscore	-0.00032028082081541	0.784955608790196	-0.0417718012411349
TMEM9	CD8T	NI	PC3_zscore	-0.00229166593418373	0.728357563706161	-0.345685751071424
TMEM9	CD8T	LPS	PC3_zscore	-0.00241695362158439	0.726550286811839	-0.348994751990045
TMEM9	CD8T	IAV	PC3_zscore	-0.00308465483174336	0.71563872156613	-0.379495760660859
TMEM9	CD8T	Tcruzi	PC3_zscore	-0.0016205392609149	0.746473315699565	-0.246122673924971
TMEM9	monocyte	NI	PC3_zscore	-0.00180305284955937	0.741131913080378	-0.281941519204594
TMEM9	monocyte	LPS	PC3_zscore	-0.00122057582397449	0.749727751642005	-0.165598300019426
TMEM9	monocyte	IAV	PC3_zscore	-0.00162398190075411	0.731305636792766	-0.191643534512874
TMEM9	monocyte	Tcruzi	PC3_zscore	-0.00189416494140572	0.738773418027642	-0.293982809720919
TMEM9	B	NI	PC3_zscore	-0.00135280301921983	0.757641533792605	-0.225003961790017
TMEM9	B	LPS	PC3_zscore	-0.00106252465537915	0.767520650011845	-0.170930225736568
TMEM9	B	IAV	PC3_zscore	-0.00355325777897822	0.706427220157758	-0.340872101301748
TMEM9	B	Tcruzi	PC3_zscore	-0.00130049720386409	0.759088068367829	-0.211398298375202
TMEM9	CD4T	NI	PC3_zscore	-0.00190072052994544	0.736348822759653	-0.325963022457558
TMEM9	CD4T	LPS	PC3_zscore	-0.00195846927994479	0.735220163134399	-0.329536683699392
TMEM9	CD4T	IAV	PC3_zscore	-0.0162359578649441	0.190955649334554	-1.11079070130212
TMEM9	CD4T	Tcruzi	PC3_zscore	-0.00213997980711062	0.730094901132615	-0.348025271438856
CSRP1	NK	NI	PC3_zscore	-0.018852005114148	0.174424157681693	-0.999026889219872
CSRP1	NK	LPS	PC3_zscore	-0.0095510779943669	0.317675292376612	-0.505052850184681
CSRP1	NK	IAV	PC3_zscore	-0.0309400800423162	0.0916669928466758	-1.3758131381307
CSRP1	NK	Tcruzi	PC3_zscore	-0.0183381297481526	0.190483295618064	-0.92947550836824
CSRP1	CD8T	NI	PC3_zscore	0.00315088261273065	0.461277185831757	0.195346543329898
CSRP1	CD8T	LPS	PC3_zscore	-0.0112720941812359	0.265522922184146	-0.675164561342965
CSRP1	CD8T	IAV	PC3_zscore	-0.0139645283169018	0.232397485993478	-0.777583345948545
CSRP1	CD8T	Tcruzi	PC3_zscore	-0.0229545573923887	0.107088822356872	-1.32925560173489
CSRP1	monocyte	NI	PC3_zscore	-0.00361079138968605	0.414938570603557	-0.259928974329814
CSRP1	monocyte	LPS	PC3_zscore	0.0183377263645217	0.20818690663409	0.950940545589808
CSRP1	monocyte	IAV	PC3_zscore	0.00258320556203493	0.481418551030051	0.15189079852821
CSRP1	monocyte	Tcruzi	PC3_zscore	-0.000712155534022886	0.492935352798549	-0.0481810916721676
CSRP1	B	NI	PC3_zscore	-0.0102131665610291	0.287075429210742	-0.61300281454753
CSRP1	B	LPS	PC3_zscore	0.000272032310750315	0.511383894876014	0.015607504249978
CSRP1	B	IAV	PC3_zscore	-0.00830695179623956	0.335045744930613	-0.458328383137803
CSRP1	B	Tcruzi	PC3_zscore	-0.0240589638501084	0.112104315575975	-1.27919200946845
CSRP1	CD4T	NI	PC3_zscore	-0.0051329511507142	0.354315504503137	-0.439074975122392
CSRP1	CD4T	LPS	PC3_zscore	-0.018043316639513	0.100405109998756	-1.41841266835894
CSRP1	CD4T	IAV	PC3_zscore	-0.0338843773699967	0.0126925114754046	-2.24655857635505
CSRP1	CD4T	Tcruzi	PC3_zscore	-0.0367875943360412	0.0473725478333792	-2.13607975807112
IPO9	NK	NI	PC3_zscore	0.00136228821185052	0.661003934060935	0.267915266034705
IPO9	NK	LPS	PC3_zscore	0.00137208072035725	0.660092866118313	0.267655658227876
IPO9	NK	IAV	PC3_zscore	-0.000223089495265887	0.657137834841136	-0.0246732093496297
IPO9	NK	Tcruzi	PC3_zscore	0.00151361450728762	0.655503856612321	0.308076330989347
IPO9	CD8T	NI	PC3_zscore	0.00209583877602552	0.630596099888532	0.469007329421384
IPO9	CD8T	LPS	PC3_zscore	0.00223412983876643	0.625613433083442	0.487366183158283
IPO9	CD8T	IAV	PC3_zscore	0.00209462852361478	0.631027615518829	0.440422104224351
IPO9	CD8T	Tcruzi	PC3_zscore	0.00281421769107242	0.60844564703511	0.539310859582789
IPO9	monocyte	NI	PC3_zscore	0.00273859606913785	0.602588616390745	0.578403578599775
IPO9	monocyte	LPS	PC3_zscore	0.00204505411316174	0.627102672548693	0.478108156506545
IPO9	monocyte	IAV	PC3_zscore	0.00149028449212027	0.640617068560762	0.292916613315266
IPO9	monocyte	Tcruzi	PC3_zscore	0.00211198488990405	0.627552105140368	0.506970073112105
IPO9	B	NI	PC3_zscore	0.00210765610272769	0.629122684225153	0.491862965377856
IPO9	B	LPS	PC3_zscore	0.00154637500780173	0.656518774982116	0.337417284205242
IPO9	B	IAV	PC3_zscore	0.0012626290326978	0.661433784252734	0.237344739453178
IPO9	B	Tcruzi	PC3_zscore	0.00201170655244876	0.634028993395966	0.465936149894056
IPO9	CD4T	NI	PC3_zscore	0.00276800329921769	0.603544101974792	0.580290214960081
IPO9	CD4T	LPS	PC3_zscore	0.00195903824305527	0.635514163010031	0.475786856649122
IPO9	CD4T	IAV	PC3_zscore	0.00832011146429587	0.202739718938413	1.07173849431541
IPO9	CD4T	Tcruzi	PC3_zscore	0.0024154507923277	0.61498369063371	0.549521066744417
TIMM17A	NK	NI	PC3_zscore	-0.00579688086736752	0.294313089636851	-0.893467390665472
TIMM17A	NK	LPS	PC3_zscore	-0.00595350684763653	0.289002976068917	-0.952848492967104
TIMM17A	NK	IAV	PC3_zscore	-0.00488880475717861	0.287429674967502	-0.54117790946536
TIMM17A	NK	Tcruzi	PC3_zscore	-0.00609675947349234	0.283899338786103	-1.00262916471271
TIMM17A	CD8T	NI	PC3_zscore	-0.00639155953059024	0.271058830425174	-1.09989716428337
TIMM17A	CD8T	LPS	PC3_zscore	-0.0063591827817036	0.272530828439776	-1.08846405966408
TIMM17A	CD8T	IAV	PC3_zscore	-0.00657625836980569	0.266850147212739	-1.09985815472467
TIMM17A	CD8T	Tcruzi	PC3_zscore	-0.00648398445104164	0.268642255720266	-1.10621649602403
TIMM17A	monocyte	NI	PC3_zscore	-0.00636667423017632	0.269936844901836	-1.11278063921894
TIMM17A	monocyte	LPS	PC3_zscore	-0.00650385364874872	0.26063219827471	-1.12141114704212
TIMM17A	monocyte	IAV	PC3_zscore	-0.00678401586167009	0.243060174318676	-1.09061442996879
TIMM17A	monocyte	Tcruzi	PC3_zscore	-0.00630162820739747	0.273156957668664	-1.09865760473677
TIMM17A	B	NI	PC3_zscore	-0.00630230467253948	0.274243550786118	-1.08563817381316
TIMM17A	B	LPS	PC3_zscore	-0.00628915308112854	0.274717001176738	-1.08373105241604
TIMM17A	B	IAV	PC3_zscore	-0.00620576998284725	0.277748568114946	-1.03644798430287
TIMM17A	B	Tcruzi	PC3_zscore	-0.00607985794709412	0.2841001028211	-1.02139269600065
TIMM17A	CD4T	NI	PC3_zscore	-0.00658285762848365	0.263740290213767	-1.139062902567
TIMM17A	CD4T	LPS	PC3_zscore	-0.00599034675058232	0.288585940882134	-1.00135576337882
TIMM17A	CD4T	IAV	PC3_zscore	-0.00535570443498185	0.259299194066525	-0.722759384357952
TIMM17A	CD4T	Tcruzi	PC3_zscore	-0.0064269719546387	0.268660841582927	-1.11914030573628
RNPEP	NK	NI	PC3_zscore	-0.00821684664169708	0.376637248913531	-0.9682572057577
RNPEP	NK	LPS	PC3_zscore	-0.00809446440786348	0.379575197396971	-0.950745290173005
RNPEP	NK	IAV	PC3_zscore	-0.00814328692180494	0.373714610624098	-0.922071865466724
RNPEP	NK	Tcruzi	PC3_zscore	-0.00781597792559918	0.385848427481875	-0.917476860240423
RNPEP	CD8T	NI	PC3_zscore	-0.00794814181086865	0.379382609961585	-0.974726422134188
RNPEP	CD8T	LPS	PC3_zscore	-0.00858587946843981	0.365585079310009	-1.01955507150308
RNPEP	CD8T	IAV	PC3_zscore	-0.00821488374472377	0.372833727781597	-0.99991723653645
RNPEP	CD8T	Tcruzi	PC3_zscore	-0.00834154463373074	0.369588293384696	-1.01746233081638
RNPEP	monocyte	NI	PC3_zscore	-0.00818475958279641	0.37056135067013	-1.02897219527017
RNPEP	monocyte	LPS	PC3_zscore	-0.00749212215859588	0.392703841347374	-0.875374201562437
RNPEP	monocyte	IAV	PC3_zscore	-0.0079041515603941	0.378133524788424	-0.969626968330957
RNPEP	monocyte	Tcruzi	PC3_zscore	-0.00852488182196755	0.363559981975468	-1.04558785130145
RNPEP	B	NI	PC3_zscore	-0.00787390906425352	0.383042759760133	-0.961292838383153
RNPEP	B	LPS	PC3_zscore	-0.00787288496531818	0.383182798609306	-0.959063520679626
RNPEP	B	IAV	PC3_zscore	-0.00783542682415304	0.384112471188305	-0.942254245675629
RNPEP	B	Tcruzi	PC3_zscore	-0.00853752188460708	0.366613116917715	-1.01351782098492
RNPEP	CD4T	NI	PC3_zscore	-0.00838245627523883	0.36649610868359	-1.04027161454055
RNPEP	CD4T	LPS	PC3_zscore	-0.00827211112098532	0.369663729156591	-1.02775606291316
RNPEP	CD4T	IAV	PC3_zscore	-0.0174108202885447	0.0379853290449176	-1.59006387842898
RNPEP	CD4T	Tcruzi	PC3_zscore	-0.0083690050745372	0.367483984731927	-1.03411301199201
ARL8A	NK	NI	PC3_zscore	-0.00238964604602228	0.498366912059728	-0.355495692183411
ARL8A	NK	LPS	PC3_zscore	-0.000373306125186643	0.568264816188313	-0.0468390871197613
ARL8A	NK	IAV	PC3_zscore	0.000798340998284225	0.565284704742157	0.0804484599853132
ARL8A	NK	Tcruzi	PC3_zscore	-0.000498206007049257	0.565399755913534	-0.0638347955358274
ARL8A	CD8T	NI	PC3_zscore	-0.00481267283038501	0.408603998406594	-0.690128548548405
ARL8A	CD8T	LPS	PC3_zscore	-0.00463497218928091	0.416087759072378	-0.659350817356441
ARL8A	CD8T	IAV	PC3_zscore	-0.0041916237682532	0.431366411674559	-0.598255806103112
ARL8A	CD8T	Tcruzi	PC3_zscore	-0.0045850404825765	0.416733429939863	-0.659829680651839
ARL8A	monocyte	NI	PC3_zscore	-0.00127451061988045	0.546719593977489	-0.203343781390337
ARL8A	monocyte	LPS	PC3_zscore	-0.00491930925693889	0.376533806937685	-0.751000365167125
ARL8A	monocyte	IAV	PC3_zscore	-0.0016674005354643	0.509694598630732	-0.259791019095294
ARL8A	monocyte	Tcruzi	PC3_zscore	-0.00188291110287899	0.516958611731633	-0.32113899094909
ARL8A	B	NI	PC3_zscore	-0.00259105449387343	0.484534479689629	-0.440653276485935
ARL8A	B	LPS	PC3_zscore	-0.00204040065739325	0.5101955908132	-0.336517455873427
ARL8A	B	IAV	PC3_zscore	-0.00325169070452839	0.45735660563539	-0.505532176128601
ARL8A	B	Tcruzi	PC3_zscore	-0.00237475155143788	0.494743403682947	-0.394285446484271
ARL8A	CD4T	NI	PC3_zscore	-0.00175009014377922	0.52533215555599	-0.298055258123258
ARL8A	CD4T	LPS	PC3_zscore	-0.0061505410482776	0.374632415687109	-0.804151371044472
ARL8A	CD4T	IAV	PC3_zscore	-0.00121190027248587	0.464394451448622	-0.168910140157692
ARL8A	CD4T	Tcruzi	PC3_zscore	-0.00576443129252614	0.381655289202504	-0.780615070621928
PTPN7	NK	NI	PC3_zscore	-0.0289019586878015	0.00257331630574231	-3.61779324206826
PTPN7	NK	LPS	PC3_zscore	-0.0287470314702332	0.0035673196242989	-3.55651916382828
PTPN7	NK	IAV	PC3_zscore	-0.0294097990112794	0.00104136009982914	-3.62057728198476
PTPN7	NK	Tcruzi	PC3_zscore	-0.0290747116983711	0.00206027444627754	-3.62536870985723
PTPN7	CD8T	NI	PC3_zscore	-0.0293582477373995	0.00096555481960181	-3.64385121004024
PTPN7	CD8T	LPS	PC3_zscore	-0.0292623788209891	0.00132462801596389	-3.61781318329471
PTPN7	CD8T	IAV	PC3_zscore	-0.0292818611531919	0.00143062489224199	-3.58379988564889
PTPN7	CD8T	Tcruzi	PC3_zscore	-0.0293451845595084	0.00107050400422315	-3.62298928792996
PTPN7	monocyte	NI	PC3_zscore	-0.0280145443932516	0.0154328880207715	-2.89217602096762
PTPN7	monocyte	LPS	PC3_zscore	-0.028355673669111	0.010568851951793	-3.13599662047847
PTPN7	monocyte	IAV	PC3_zscore	-0.0290322072621612	0.00392725824805995	-3.45462357068354
PTPN7	monocyte	Tcruzi	PC3_zscore	-0.0286760695983573	0.00645915889834847	-3.37760065931653
PTPN7	B	NI	PC3_zscore	-0.0283448567038643	0.0108241413498129	-3.13144800761629
PTPN7	B	LPS	PC3_zscore	-0.0283897519771305	0.0102049207475737	-3.16880528433293
PTPN7	B	IAV	PC3_zscore	-0.0285850093435667	0.00770312645722571	-3.29431546726905
PTPN7	B	Tcruzi	PC3_zscore	-0.0285318241090288	0.00854505473179235	-3.25061016728216
PTPN7	CD4T	NI	PC3_zscore	-0.029211538352663	0.000844888509251018	-3.74319581480793
PTPN7	CD4T	LPS	PC3_zscore	-0.0292562521389115	0.000870536599399174	-3.71793082223676
PTPN7	CD4T	IAV	PC3_zscore	-0.0296615588917013	0.000176069419210889	-3.60675407297662
PTPN7	CD4T	Tcruzi	PC3_zscore	-0.0292326007825531	0.000898174564635146	-3.71953942712786
LGR6	NK	NI	PC3_zscore	-0.0442955963372072	0.0346360175987538	-1.94774365193861
LGR6	NK	LPS	PC3_zscore	-0.0508693434255056	0.0156518284279071	-2.14460193132914
LGR6	NK	IAV	PC3_zscore	-0.0492479935683241	0.018207437772527	-2.11379663721285
LGR6	NK	Tcruzi	PC3_zscore	-0.0491452315632198	0.0192725502461494	-2.11499698729993
LGR6	CD8T	NI	PC3_zscore	-0.0451158012438495	0.0315535985883197	-1.98758943325778
LGR6	CD8T	LPS	PC3_zscore	-0.0434558473407665	0.0402490629166756	-1.86473283045804
LGR6	CD8T	IAV	PC3_zscore	-0.0481035402386115	0.0224868761777263	-2.08390892802006
LGR6	CD8T	Tcruzi	PC3_zscore	-0.0509265487272196	0.0161604294938932	-2.13857897505219
LGR6	monocyte	NI	PC3_zscore	-0.0492413938148756	0.0170503939340975	-2.18544559964362
LGR6	monocyte	LPS	PC3_zscore	-0.0462133592765975	0.0246756788231182	-2.09590642678545
LGR6	monocyte	IAV	PC3_zscore	-0.0537512476147881	0.00952488700688903	-2.17730257312916
LGR6	monocyte	Tcruzi	PC3_zscore	-0.0502495272411688	0.0158444465129279	-2.17354783962695
LGR6	B	NI	PC3_zscore	-0.0580599041983905	0.00922760739106132	-2.13973821549384
LGR6	B	LPS	PC3_zscore	-0.0468463909642336	0.0186945175473482	-2.22534939947435
LGR6	B	IAV	PC3_zscore	-0.0457621439590644	0.0196098414986526	-2.2162397575786
LGR6	B	Tcruzi	PC3_zscore	-0.0478332019912297	0.01726357148597	-2.23571494221385
LGR6	CD4T	NI	PC3_zscore	-0.0468004271566676	0.0236703475253656	-2.1134052763742
LGR6	CD4T	LPS	PC3_zscore	-0.0417174754268373	0.0478184346950328	-1.78377846354188
LGR6	CD4T	IAV	PC3_zscore	-0.050206866595509	0.0125813111952465	-2.21677274834976
LGR6	CD4T	Tcruzi	PC3_zscore	-0.0470297465644505	0.0237416883445136	-2.10381636967987
UBE2T	NK	NI	PC3_zscore	-0.0404570112270378	0.0690966916437862	-1.33327664982174
UBE2T	NK	LPS	PC3_zscore	-0.0320594313370005	0.0927194722060021	-1.31249416168001
UBE2T	NK	IAV	PC3_zscore	-0.0227575189927531	0.153366612717067	-1.00839605185068
UBE2T	NK	Tcruzi	PC3_zscore	-0.0242951924169335	0.14492701230839	-1.06769667793568
UBE2T	CD8T	NI	PC3_zscore	-0.0287096221052285	0.098424682060261	-1.37145425413812
UBE2T	CD8T	LPS	PC3_zscore	-0.0290110706485625	0.100877222097516	-1.33281463840954
UBE2T	CD8T	IAV	PC3_zscore	-0.0193408206828745	0.188707585919898	-0.852231658178089
UBE2T	CD8T	Tcruzi	PC3_zscore	-0.0255875114980034	0.123141330387066	-1.23081661111747
UBE2T	monocyte	NI	PC3_zscore	-0.0134549781488405	0.263004506644334	-0.560279731421532
UBE2T	monocyte	LPS	PC3_zscore	-0.0285458046294221	0.111456546458265	-1.23332554764971
UBE2T	monocyte	IAV	PC3_zscore	-0.0443001258249948	0.0424017295585547	-1.36477225580693
UBE2T	monocyte	Tcruzi	PC3_zscore	-0.0345202071765274	0.0767144082442196	-1.41952576960693
UBE2T	B	NI	PC3_zscore	-0.0309495284414949	0.0911351347751813	-1.36886714137437
UBE2T	B	LPS	PC3_zscore	-0.0244442022650402	0.13717144584417	-1.14932963003315
UBE2T	B	IAV	PC3_zscore	-0.0316049916337053	0.0888803483548642	-1.35737422139195
UBE2T	B	Tcruzi	PC3_zscore	-0.022236253609123	0.159995001755057	-1.02126465758447
UBE2T	CD4T	NI	PC3_zscore	-0.0176914177495221	0.190288835564101	-0.962182290651661
UBE2T	CD4T	LPS	PC3_zscore	-0.0331018582072892	0.0674622211099095	-1.61307108540936
UBE2T	CD4T	IAV	PC3_zscore	-0.0327345195651987	0.0500384438363705	-1.66337180229798
UBE2T	CD4T	Tcruzi	PC3_zscore	-0.0254065649638089	0.103454835592769	-1.41781494747062
PPP1R12B	NK	NI	PC3_zscore	-0.000321644880935375	0.935249327794077	-0.142042325210621
PPP1R12B	NK	LPS	PC3_zscore	-0.000186505426206038	0.94033141023364	-0.0808327986221193
PPP1R12B	NK	IAV	PC3_zscore	-0.000676776748540888	0.919597480965826	-0.166555696142442
PPP1R12B	NK	Tcruzi	PC3_zscore	-0.00022446570514978	0.938903699187654	-0.0991697756098445
PPP1R12B	CD8T	NI	PC3_zscore	-0.000289761254318945	0.936318409444954	-0.133298906630019
PPP1R12B	CD8T	LPS	PC3_zscore	-0.000195023422042184	0.940030431533098	-0.0860105522493403
PPP1R12B	CD8T	IAV	PC3_zscore	-0.000342431355049242	0.934650727222637	-0.143770372888
PPP1R12B	CD8T	Tcruzi	PC3_zscore	-0.000297518147361487	0.936108326626192	-0.13351284004953
PPP1R12B	monocyte	NI	PC3_zscore	-0.000159830397618977	0.941847957358235	-0.0727458022855999
PPP1R12B	monocyte	LPS	PC3_zscore	-0.000238373205209478	0.937135524810308	-0.107795932210836
PPP1R12B	monocyte	IAV	PC3_zscore	0.000409093250132258	0.942035781555272	0.0855775080165041
PPP1R12B	monocyte	Tcruzi	PC3_zscore	-0.00020553449581317	0.939850268647587	-0.0964811208263402
PPP1R12B	B	NI	PC3_zscore	-0.000367731652415216	0.93315616000674	-0.162306171862353
PPP1R12B	B	LPS	PC3_zscore	-0.000245721955047982	0.938209856205684	-0.115301097882575
PPP1R12B	B	IAV	PC3_zscore	-0.000288362633732009	0.936043142237599	-0.127053199060052
PPP1R12B	B	Tcruzi	PC3_zscore	-0.000272841174730591	0.937042339248345	-0.126712818195553
PPP1R12B	CD4T	NI	PC3_zscore	-0.000296227040746009	0.935712029238291	-0.146641435104804
PPP1R12B	CD4T	LPS	PC3_zscore	-0.000192157554899526	0.94093183149268	-0.0926464321287643
PPP1R12B	CD4T	IAV	PC3_zscore	-0.0214591369477375	0.0676299173663872	-1.89381204700703
PPP1R12B	CD4T	Tcruzi	PC3_zscore	-0.000268982548288256	0.937115544442071	-0.130096682564995
KDM5B	NK	NI	PC3_zscore	0.0713535738498629	0.000103672726015176	3.37586064339007
KDM5B	NK	LPS	PC3_zscore	0.105391601834928	3.27174543196347e-07	4.65781728303062
KDM5B	NK	IAV	PC3_zscore	0.0722437876352297	9.81436260961866e-05	3.4918015740416
KDM5B	NK	Tcruzi	PC3_zscore	0.055352458912783	0.0035928659176965	2.51658744847478
KDM5B	CD8T	NI	PC3_zscore	0.0141217160909637	0.215882153768601	0.795526769243502
KDM5B	CD8T	LPS	PC3_zscore	0.0097231185312135	0.318096134737373	0.478854234425389
KDM5B	CD8T	IAV	PC3_zscore	-0.0101811665513668	0.339834018703853	-0.422955170693748
KDM5B	CD8T	Tcruzi	PC3_zscore	-0.00931921068271339	0.312988041640719	-0.495660204446851
KDM5B	monocyte	NI	PC3_zscore	0.0151056405304551	0.201465984095572	0.841236485802342
KDM5B	monocyte	LPS	PC3_zscore	-0.012311311910052	0.229818005204497	-0.734283976750415
KDM5B	monocyte	IAV	PC3_zscore	-0.0231691534110403	0.141607429863711	-1.06238915430074
KDM5B	monocyte	Tcruzi	PC3_zscore	0.0323015597704609	0.0400084694335309	1.70335784725151
KDM5B	B	NI	PC3_zscore	0.027154196546224	0.0460092913493804	1.65449658380652
KDM5B	B	LPS	PC3_zscore	0.0086065948108165	0.303416344641032	0.52192621063901
KDM5B	B	IAV	PC3_zscore	-0.0161381316830438	0.196735636720736	-0.850418334127663
KDM5B	B	Tcruzi	PC3_zscore	0.0220631769407586	0.106432763364999	1.23298243974793
KDM5B	CD4T	NI	PC3_zscore	0.00229015493580663	0.421685549154553	0.197563960927107
KDM5B	CD4T	LPS	PC3_zscore	-3.92576364742779e-05	0.499185232804245	-0.00327789065483862
KDM5B	CD4T	IAV	PC3_zscore	-0.0211464186998526	0.0364820255069758	-1.79878823471569
KDM5B	CD4T	Tcruzi	PC3_zscore	-0.0148005802860451	0.128123957688039	-1.13757599233018
RABIF	NK	NI	PC3_zscore	0.00460938419667757	0.535731680283991	0.530417481613441
RABIF	NK	LPS	PC3_zscore	0.0065079615657694	0.504554235242041	0.637211755265084
RABIF	NK	IAV	PC3_zscore	0.0168128980860659	0.276958631290716	1.03347539160493
RABIF	NK	Tcruzi	PC3_zscore	0.00648106773833672	0.50512388142059	0.632439645127181
RABIF	CD8T	NI	PC3_zscore	-0.00974751120726008	0.441613890405608	-0.798247817231866
RABIF	CD8T	LPS	PC3_zscore	-0.00288101451186559	0.56170391594784	-0.385000967894182
RABIF	CD8T	IAV	PC3_zscore	-0.00883646955002471	0.452040401646333	-0.748210539962917
RABIF	CD8T	Tcruzi	PC3_zscore	-0.00700191033938467	0.465037797756445	-0.705147665515364
RABIF	monocyte	NI	PC3_zscore	-0.00125948012023514	0.610774845529997	-0.227207740471489
RABIF	monocyte	LPS	PC3_zscore	-0.00374446371630801	0.505117362886483	-0.558897132695244
RABIF	monocyte	IAV	PC3_zscore	-0.00105014912814658	0.614811869790767	-0.174080121203969
RABIF	monocyte	Tcruzi	PC3_zscore	-0.00176179520172933	0.587424254019389	-0.307870543022541
RABIF	B	NI	PC3_zscore	-0.00342208010259619	0.535982196394486	-0.47812354331668
RABIF	B	LPS	PC3_zscore	0.000653379676997689	0.665375047570149	0.103858965201381
RABIF	B	IAV	PC3_zscore	0.00058450289039689	0.666138281713832	0.0890975676512289
RABIF	B	Tcruzi	PC3_zscore	-0.000157221493838376	0.670805401899047	-0.0248431349098981
RABIF	CD4T	NI	PC3_zscore	-0.00474633820526892	0.476866741443799	-0.669557918832237
RABIF	CD4T	LPS	PC3_zscore	-0.0040303664516854	0.495391214442899	-0.610070357179828
RABIF	CD4T	IAV	PC3_zscore	0.000941163323440992	0.594380589486873	0.150393777889617
RABIF	CD4T	Tcruzi	PC3_zscore	-0.00683944821172469	0.45194010361929	-0.757452723786091
KLHL12	NK	NI	PC3_zscore	0.000926492335804533	0.864807799686322	0.130147788029423
KLHL12	NK	LPS	PC3_zscore	-0.00105997831627398	0.862820922924641	-0.14697434749225
KLHL12	NK	IAV	PC3_zscore	-0.0011284142216547	0.857048080071154	-0.143345267792486
KLHL12	NK	Tcruzi	PC3_zscore	-0.0021225417426574	0.843285725897673	-0.241959464095001
KLHL12	CD8T	NI	PC3_zscore	0.000137472964184816	0.878749025963104	0.0228322907529335
KLHL12	CD8T	LPS	PC3_zscore	-0.000396547542613823	0.882025904951076	-0.0602860133618155
KLHL12	CD8T	IAV	PC3_zscore	0.000897188200713219	0.860901619177585	0.126339830020332
KLHL12	CD8T	Tcruzi	PC3_zscore	-0.000365861445939297	0.882527593593482	-0.0559175235768111
KLHL12	monocyte	NI	PC3_zscore	0.00269115703466528	0.815417434264329	0.331298295522072
KLHL12	monocyte	LPS	PC3_zscore	-0.000262712607804266	0.879852314908081	-0.0495150329411562
KLHL12	monocyte	IAV	PC3_zscore	-0.0393025360287488	0.160868723186909	-1.44820879534074
KLHL12	monocyte	Tcruzi	PC3_zscore	0.00268395629522089	0.816323322928658	0.328735809292487
KLHL12	B	NI	PC3_zscore	0.0020558693919063	0.83133384022753	0.273632099339955
KLHL12	B	LPS	PC3_zscore	-0.00176777307611856	0.843477374993143	-0.240243779529592
KLHL12	B	IAV	PC3_zscore	-0.00032953941488611	0.879442385809947	-0.0534913116307574
KLHL12	B	Tcruzi	PC3_zscore	-0.000579898329554698	0.87378653561921	-0.0931611950675028
KLHL12	CD4T	NI	PC3_zscore	-0.000204376458698513	0.882339459108691	-0.0421986673808528
KLHL12	CD4T	LPS	PC3_zscore	0.00159754076207118	0.831838305607867	0.274505338122343
KLHL12	CD4T	IAV	PC3_zscore	0.00418357691822133	0.720476648075216	0.462064261733068
KLHL12	CD4T	Tcruzi	PC3_zscore	-0.000174946895290315	0.884640602470463	-0.0331498592223551
ADIPOR1	NK	NI	PC3_zscore	-0.0135374364301325	0.0215792872381096	-2.67459884761874
ADIPOR1	NK	LPS	PC3_zscore	-0.0135497589738044	0.0213412747098737	-2.67624088599834
ADIPOR1	NK	IAV	PC3_zscore	-0.0134207269843493	0.0234427448453284	-2.50024318825613
ADIPOR1	NK	Tcruzi	PC3_zscore	-0.0134483940324275	0.0240069003801104	-2.57875190596387
ADIPOR1	CD8T	NI	PC3_zscore	-0.013585047192037	0.0196128537779947	-2.74023942744125
ADIPOR1	CD8T	LPS	PC3_zscore	-0.0135700926939892	0.0199940329196859	-2.73101812545768
ADIPOR1	CD8T	IAV	PC3_zscore	-0.0134893022632783	0.022301139783411	-2.65649462116997
ADIPOR1	CD8T	Tcruzi	PC3_zscore	-0.0135931165225176	0.0195717910330168	-2.73582471005445
ADIPOR1	monocyte	NI	PC3_zscore	-0.0134328004301121	0.0242656037597964	-2.564865915398
ADIPOR1	monocyte	LPS	PC3_zscore	-0.0135339563949948	0.0207279406748414	-2.69496023818306
ADIPOR1	monocyte	IAV	PC3_zscore	-0.0138804214789246	0.0113489888495867	-2.5533005008669
ADIPOR1	monocyte	Tcruzi	PC3_zscore	-0.0134718262459023	0.0230401032516954	-2.63215556835148
ADIPOR1	B	NI	PC3_zscore	-0.0135672995350693	0.020269636992322	-2.71827763354842
ADIPOR1	B	LPS	PC3_zscore	-0.0135352105426502	0.0211096625631346	-2.70359450049119
ADIPOR1	B	IAV	PC3_zscore	-0.0135224973286935	0.021509732212278	-2.68671111208023
ADIPOR1	B	Tcruzi	PC3_zscore	-0.0135584429486461	0.0205871287648961	-2.70910660143358
ADIPOR1	CD4T	NI	PC3_zscore	-0.0135567709758773	0.0195534717363295	-2.75540809719712
ADIPOR1	CD4T	LPS	PC3_zscore	-0.0135887620654163	0.0190794542211966	-2.76485105151947
ADIPOR1	CD4T	IAV	PC3_zscore	-0.013532721650025	0.0177278967914974	-2.73268387526434
ADIPOR1	CD4T	Tcruzi	PC3_zscore	-0.0136175640895806	0.0189399811407712	-2.75829022276445
CYB5R1	NK	NI	PC3_zscore	0.000318351151897829	0.900614067337536	0.088403997153877
CYB5R1	NK	LPS	PC3_zscore	0.000341705269170066	0.899903202855265	0.0932948211791079
CYB5R1	NK	IAV	PC3_zscore	0.00032746973958132	0.889058492512708	0.0622735852103527
CYB5R1	NK	Tcruzi	PC3_zscore	0.000343571079025388	0.899909706127621	0.0948403961503292
CYB5R1	CD8T	NI	PC3_zscore	0.000540585239617466	0.892966854819771	0.156209530367367
CYB5R1	CD8T	LPS	PC3_zscore	0.000534664529666187	0.893424095920019	0.150316393363623
CYB5R1	CD8T	IAV	PC3_zscore	0.000250852400148929	0.901356719901183	0.0657255571378101
CYB5R1	CD8T	Tcruzi	PC3_zscore	0.000585152971142094	0.891908735561358	0.162625543842892
CYB5R1	monocyte	NI	PC3_zscore	0.00100496215456377	0.879702937187693	0.218841272075805
CYB5R1	monocyte	LPS	PC3_zscore	0.000659826736521599	0.886450722022484	0.175464988203487
CYB5R1	monocyte	IAV	PC3_zscore	-0.0403994703226124	0.180662886685849	-1.40916661281129
CYB5R1	monocyte	Tcruzi	PC3_zscore	0.000698440166958107	0.887724496187982	0.191481811189456
CYB5R1	B	NI	PC3_zscore	0.000216377597768929	0.904306307436178	0.0634228217156013
CYB5R1	B	LPS	PC3_zscore	0.000400750007634829	0.897776398210349	0.121439189952929
CYB5R1	B	IAV	PC3_zscore	0.00066071365466502	0.889233174607405	0.164315314060172
CYB5R1	B	Tcruzi	PC3_zscore	0.000414986006551744	0.897315514453419	0.124741255453876
CYB5R1	CD4T	NI	PC3_zscore	0.000322174058184203	0.900851945322056	0.104557996428031
CYB5R1	CD4T	LPS	PC3_zscore	0.000589182462872785	0.889918921613809	0.182138435496231
CYB5R1	CD4T	IAV	PC3_zscore	0.000438568559614464	0.870130933840468	0.112841718767003
CYB5R1	CD4T	Tcruzi	PC3_zscore	0.00038386116762658	0.898167248006279	0.121228947882417
TMEM183A	NK	NI	PC3_zscore	0.000547636796718307	0.683374830178314	0.0937483825589403
TMEM183A	NK	LPS	PC3_zscore	0.000545133331860128	0.683144074840383	0.0920003809782791
TMEM183A	NK	IAV	PC3_zscore	0.00141402354227062	0.623447688400292	0.188721847066162
TMEM183A	NK	Tcruzi	PC3_zscore	0.00403764186210281	0.584881319934294	0.453537181904105
TMEM183A	CD8T	NI	PC3_zscore	0.00063563817069969	0.680681196098345	0.118611592582982
TMEM183A	CD8T	LPS	PC3_zscore	-0.00346514495306028	0.630365584016359	-0.40889892625874
TMEM183A	CD8T	IAV	PC3_zscore	-0.00258403261465775	0.653690471656642	-0.329139688354937
TMEM183A	CD8T	Tcruzi	PC3_zscore	0.00326833288646377	0.596338860029374	0.426799875777637
TMEM183A	monocyte	NI	PC3_zscore	-0.00140800466286981	0.662668829938293	-0.267341873013164
TMEM183A	monocyte	LPS	PC3_zscore	-0.00337590515197428	0.588438623279748	-0.446024400652354
TMEM183A	monocyte	IAV	PC3_zscore	0.000642549967083029	0.659374989594527	0.122041868019293
TMEM183A	monocyte	Tcruzi	PC3_zscore	-0.000583377296679567	0.703043016461872	-0.121702032917416
TMEM183A	B	NI	PC3_zscore	0.00329353301566973	0.588290625448351	0.446869446165064
TMEM183A	B	LPS	PC3_zscore	0.0010344525825	0.662536949571234	0.191736175500582
TMEM183A	B	IAV	PC3_zscore	-0.00155441917744145	0.674281960723874	-0.220895867223958
TMEM183A	B	Tcruzi	PC3_zscore	-0.000833165663948246	0.69986340509924	-0.144898705702152
TMEM183A	CD4T	NI	PC3_zscore	-0.000816719970464285	0.685036274913518	-0.177506144116676
TMEM183A	CD4T	LPS	PC3_zscore	0.00150589117618898	0.627514983682866	0.327151208096156
TMEM183A	CD4T	IAV	PC3_zscore	0.00384348711676442	0.388935726059526	0.613125141776606
TMEM183A	CD4T	Tcruzi	PC3_zscore	0.000835955622134901	0.66629996278935	0.181267018054669
BTG2	NK	NI	PC3_zscore	0.0465107378897105	0.00812381918085695	2.26550911449436
BTG2	NK	LPS	PC3_zscore	0.0362673113399155	0.0201595686076966	1.9845295464845
BTG2	NK	IAV	PC3_zscore	0.00205677943627522	0.444063653502782	0.107477583332766
BTG2	NK	Tcruzi	PC3_zscore	0.0486276959606306	0.00817845923660129	2.222863727219
BTG2	CD8T	NI	PC3_zscore	0.041315863145296	0.00404080289556018	2.57329508573812
BTG2	CD8T	LPS	PC3_zscore	0.0257361178864822	0.0473247805220008	1.61697469332604
BTG2	CD8T	IAV	PC3_zscore	0.0101440158877954	0.289188171654419	0.544741278368253
BTG2	CD8T	Tcruzi	PC3_zscore	0.0406970040891354	0.00556626081735632	2.423707208736
BTG2	monocyte	NI	PC3_zscore	0.00774864483033489	0.308674763129273	0.497459592672387
BTG2	monocyte	LPS	PC3_zscore	0.0034334912228313	0.410157166916865	0.222113237630209
BTG2	monocyte	IAV	PC3_zscore	-0.0161541807675266	0.194872131471306	-0.881492465122342
BTG2	monocyte	Tcruzi	PC3_zscore	-0.00325489743752209	0.428438756505043	-0.19520841692369
BTG2	B	NI	PC3_zscore	0.00437769876042501	0.353506192613179	0.380037549045131
BTG2	B	LPS	PC3_zscore	-0.00228191517261112	0.423458912918431	-0.194219158000439
BTG2	B	IAV	PC3_zscore	-0.0255968779965182	0.05097684479038	-1.67914148866481
BTG2	B	Tcruzi	PC3_zscore	0.0160764956170361	0.100239583722601	1.27364417986944
BTG2	CD4T	NI	PC3_zscore	0.0325835660422061	0.00488321578498755	2.55791795384008
BTG2	CD4T	LPS	PC3_zscore	0.0209072932981992	0.037303750090577	1.75451068618621
BTG2	CD4T	IAV	PC3_zscore	-0.00588101242736303	0.326733660497038	-0.45769954302183
BTG2	CD4T	Tcruzi	PC3_zscore	0.0334562319308935	0.00598427639600053	2.45647666706963
ATP2B4	NK	NI	PC3_zscore	-0.0327321115367433	0.0111939222924338	-2.25749657075392
ATP2B4	NK	LPS	PC3_zscore	-0.0473919531373291	0.00204675787438802	-3.13593627155567
ATP2B4	NK	IAV	PC3_zscore	-0.00212301415141851	0.433726971175654	-0.157484259841343
ATP2B4	NK	Tcruzi	PC3_zscore	-0.0300158054823848	0.0284624074324731	-1.86883701243602
ATP2B4	CD8T	NI	PC3_zscore	-0.0375744131593323	0.017407455334766	-2.02165076271298
ATP2B4	CD8T	LPS	PC3_zscore	-0.0381996569397073	0.0172024716236179	-2.021113350337
ATP2B4	CD8T	IAV	PC3_zscore	-0.0200956416849553	0.136954044653111	-1.07717663139631
ATP2B4	CD8T	Tcruzi	PC3_zscore	-0.0316277241085263	0.0438384458304828	-1.65742107769393
ATP2B4	monocyte	NI	PC3_zscore	0.00471206012730239	0.459306417969858	0.186291036221688
ATP2B4	monocyte	LPS	PC3_zscore	-0.0222592300545638	0.179505598533704	-0.880760774328709
ATP2B4	monocyte	IAV	PC3_zscore	-0.0200162194452358	0.197924600980127	-0.806138926194227
ATP2B4	monocyte	Tcruzi	PC3_zscore	0.0116321345180369	0.382116228566561	0.397568046950291
ATP2B4	B	NI	PC3_zscore	-0.0143300727610605	0.253259104868539	-0.637121217269351
ATP2B4	B	LPS	PC3_zscore	-0.00317680481255016	0.426200521341454	-0.132004446415928
ATP2B4	B	IAV	PC3_zscore	-0.0369651751061054	0.0597296206249534	-1.43420089277642
ATP2B4	B	Tcruzi	PC3_zscore	-0.0152674685699428	0.249753328504882	-0.642649378620017
ATP2B4	CD4T	NI	PC3_zscore	-0.0102188643848145	0.239958776841808	-0.707812496916666
ATP2B4	CD4T	LPS	PC3_zscore	-0.0278498576131088	0.0200626314338974	-2.05613292709118
ATP2B4	CD4T	IAV	PC3_zscore	0.0073636921785349	0.308649384649619	0.502735293559823
ATP2B4	CD4T	Tcruzi	PC3_zscore	-0.011001386149535	0.234283705945982	-0.722456254393208
LAX1	NK	NI	PC3_zscore	-0.00172046166728066	0.514654130686879	-0.13230888007411
LAX1	NK	LPS	PC3_zscore	0.00199098989810491	0.572180525382722	0.121373458506739
LAX1	NK	IAV	PC3_zscore	0.00751717892776228	0.521283535400859	0.347493562127435
LAX1	NK	Tcruzi	PC3_zscore	0.000134096083691005	0.549199027475367	0.00917562470791497
LAX1	CD8T	NI	PC3_zscore	-0.0126611668287268	0.229626843426167	-1.10340946165028
LAX1	CD8T	LPS	PC3_zscore	-0.0119472844783978	0.238572661448309	-1.06552854111647
LAX1	CD8T	IAV	PC3_zscore	-0.0112393619892114	0.250629889470807	-1.02271633894408
LAX1	CD8T	Tcruzi	PC3_zscore	-0.010093896517212	0.262738134390115	-0.992403623510972
LAX1	monocyte	NI	PC3_zscore	-0.00819292517658612	0.30214350824689	-0.82618886105042
LAX1	monocyte	LPS	PC3_zscore	-0.00583649135777493	0.363211847363665	-0.54536348133461
LAX1	monocyte	IAV	PC3_zscore	-0.00729153626297831	0.322596651582784	-0.666444670988021
LAX1	monocyte	Tcruzi	PC3_zscore	-0.00819688135306118	0.302489361639812	-0.825713579467606
LAX1	B	NI	PC3_zscore	-0.00444621718009487	0.428912433298156	-0.426534421735942
LAX1	B	LPS	PC3_zscore	-0.00518214636106018	0.402029720208186	-0.515300068829675
LAX1	B	IAV	PC3_zscore	-0.00487662558800374	0.41749482101647	-0.459075052649308
LAX1	B	Tcruzi	PC3_zscore	-0.00621273395229598	0.36720566603632	-0.626184757790627
LAX1	CD4T	NI	PC3_zscore	-0.0114698634073236	0.231285191591618	-1.13313696145849
LAX1	CD4T	LPS	PC3_zscore	-0.00922850368226852	0.266125147823706	-1.00400873898063
LAX1	CD4T	IAV	PC3_zscore	-0.00835666869143665	0.243289957791498	-0.957838163082919
LAX1	CD4T	Tcruzi	PC3_zscore	-0.0127360649811065	0.227215869571545	-1.11286951041062
ZC3H11A	NK	NI	PC3_zscore	6.92947811659015e-05	0.816455827800232	0.0130231087092436
ZC3H11A	NK	LPS	PC3_zscore	0.000332869876666269	0.808374212319994	0.0618545967409657
ZC3H11A	NK	IAV	PC3_zscore	0.010046982561226	0.573227556059424	0.508705559636549
ZC3H11A	NK	Tcruzi	PC3_zscore	0.000694183581527823	0.797577383842415	0.128336934864747
ZC3H11A	CD8T	NI	PC3_zscore	-6.13030674280551e-05	0.824734283897938	-0.0120590604375183
ZC3H11A	CD8T	LPS	PC3_zscore	-0.000214674918805825	0.823825447683365	-0.0404830373665728
ZC3H11A	CD8T	IAV	PC3_zscore	-0.000692310853364573	0.811505312752327	-0.11574722941353
ZC3H11A	CD8T	Tcruzi	PC3_zscore	-0.000596038616841605	0.812309876081999	-0.106960867481813
ZC3H11A	monocyte	NI	PC3_zscore	0.000367892171594001	0.808750113505908	0.0751432528092429
ZC3H11A	monocyte	LPS	PC3_zscore	0.000492235826984571	0.799729035881016	0.0915370013886294
ZC3H11A	monocyte	IAV	PC3_zscore	-0.00592853603030294	0.674335890043945	-0.365879198541176
ZC3H11A	monocyte	Tcruzi	PC3_zscore	-0.00026722797616765	0.820515533786173	-0.0537323918959969
ZC3H11A	B	NI	PC3_zscore	0.000665615370434768	0.79772018920562	0.135181397086003
ZC3H11A	B	LPS	PC3_zscore	0.000921943280484851	0.789286206721257	0.175385464984654
ZC3H11A	B	IAV	PC3_zscore	0.00109704417909965	0.783412449369865	0.183697467770803
ZC3H11A	B	Tcruzi	PC3_zscore	0.000537791478006035	0.802742317027783	0.109792314465123
ZC3H11A	CD4T	NI	PC3_zscore	-7.47331887815291e-05	0.825636137868291	-0.016984296132796
ZC3H11A	CD4T	LPS	PC3_zscore	0.000897299319145129	0.78630623181281	0.186792841862512
ZC3H11A	CD4T	IAV	PC3_zscore	-0.00441126543938052	0.555281285789887	-0.48624681527607
ZC3H11A	CD4T	Tcruzi	PC3_zscore	-0.000685236701884186	0.804740843144892	-0.133240376056359
ZBED6	NK	NI	PC3_zscore	0.000591885407252432	0.682688169778131	0.0754542909674193
ZBED6	NK	LPS	PC3_zscore	0.000496930485523576	0.684679122617998	0.061834423771645
ZBED6	NK	IAV	PC3_zscore	0.0013131233310077	0.630118597744529	0.120078239105428
ZBED6	NK	Tcruzi	PC3_zscore	0.00094070542896443	0.673871426441674	0.121247634191295
ZBED6	CD8T	NI	PC3_zscore	0.000798182514888414	0.6760509792809	0.106093766539847
ZBED6	CD8T	LPS	PC3_zscore	0.000339195934456195	0.687294438071017	0.0422924115734684
ZBED6	CD8T	IAV	PC3_zscore	0.00151261538200308	0.657442496994377	0.191107090799358
ZBED6	CD8T	Tcruzi	PC3_zscore	-0.000514958954153008	0.706458649240894	-0.0565585037527651
ZBED6	monocyte	NI	PC3_zscore	0.00121387367023307	0.664005571495778	0.163447911217106
ZBED6	monocyte	LPS	PC3_zscore	0.00206400294145229	0.632927771905927	0.239181321994963
ZBED6	monocyte	IAV	PC3_zscore	-0.0013962813478055	0.66690840176507	-0.108034066873501
ZBED6	monocyte	Tcruzi	PC3_zscore	0.00104443713693667	0.669527035104297	0.141966418128304
ZBED6	B	NI	PC3_zscore	0.0018420050286359	0.645852598517686	0.250341385215136
ZBED6	B	LPS	PC3_zscore	1.53990736888961e-05	0.701002643898325	0.00197844839336434
ZBED6	B	IAV	PC3_zscore	0.000529810102443745	0.681097468118872	0.0681238171164571
ZBED6	B	Tcruzi	PC3_zscore	0.00162417169080108	0.653125946519791	0.221662686116207
ZBED6	CD4T	NI	PC3_zscore	0.00114092850252909	0.666554455560532	0.169495618527646
ZBED6	CD4T	LPS	PC3_zscore	0.00138447299812535	0.658318432979225	0.203389152371687
ZBED6	CD4T	IAV	PC3_zscore	0.00338838311884421	0.485669400054028	0.366606347923157
ZBED6	CD4T	Tcruzi	PC3_zscore	0.00279953159688737	0.621851552561587	0.339423238973438
SNRPE	NK	NI	PC3_zscore	-0.000451727801602934	0.745871700793537	-0.141349846820535
SNRPE	NK	LPS	PC3_zscore	-0.000527276232883864	0.742708583168157	-0.1621917182052
SNRPE	NK	IAV	PC3_zscore	0.00332564214962421	0.652653919816762	0.314455062547717
SNRPE	NK	Tcruzi	PC3_zscore	-0.00035845913668158	0.749823069047351	-0.11043613261696
SNRPE	CD8T	NI	PC3_zscore	-0.000501877301658386	0.743445970196417	-0.159127178197009
SNRPE	CD8T	LPS	PC3_zscore	-0.000405665307340338	0.747944590559389	-0.128001813893916
SNRPE	CD8T	IAV	PC3_zscore	-0.000192130217854234	0.7550078654282	-0.053582894699783
SNRPE	CD8T	Tcruzi	PC3_zscore	-9.11058404312488e-05	0.759329469452202	-0.0245107753231644
SNRPE	monocyte	NI	PC3_zscore	-0.000613033686836339	0.736993421471646	-0.187323786887158
SNRPE	monocyte	LPS	PC3_zscore	-0.000620790876943977	0.728394979201273	-0.171579116598224
SNRPE	monocyte	IAV	PC3_zscore	-0.00179025363468092	0.662421719716803	-0.285579391224579
SNRPE	monocyte	Tcruzi	PC3_zscore	-0.00052780513902495	0.74206094927893	-0.167930742930024
SNRPE	B	NI	PC3_zscore	-0.000579714349614249	0.739754899353523	-0.18067543772314
SNRPE	B	LPS	PC3_zscore	-0.000532804056139795	0.741759873494507	-0.16960788850062
SNRPE	B	IAV	PC3_zscore	-0.000365009669108838	0.7462498580338	-0.10892497065628
SNRPE	B	Tcruzi	PC3_zscore	-0.000495023166925429	0.743678950976407	-0.158321671998925
SNRPE	CD4T	NI	PC3_zscore	-0.000447039145797278	0.745687785578226	-0.148349629894393
SNRPE	CD4T	LPS	PC3_zscore	-0.00032038529188779	0.753110150901763	-0.104746368689187
SNRPE	CD4T	IAV	PC3_zscore	0.000466501560536179	0.665598696728928	0.0946512956849389
SNRPE	CD4T	Tcruzi	PC3_zscore	-0.000335666931146904	0.751749737288298	-0.108236493085736
SOX13	NK	NI	PC3_zscore	-0.0350777644568508	0.0526265604162578	-1.76089499938302
SOX13	NK	LPS	PC3_zscore	-0.0343529780077812	0.0571123552297992	-1.71778476530234
SOX13	NK	IAV	PC3_zscore	-0.0360621223678368	0.0445730015262169	-1.77960002924011
SOX13	NK	Tcruzi	PC3_zscore	-0.0356900856103189	0.0504554271207304	-1.76721934263601
SOX13	CD8T	NI	PC3_zscore	-0.0362465367163443	0.0482786695042916	-1.77327735134398
SOX13	CD8T	LPS	PC3_zscore	-0.0346796628983558	0.0550372758253946	-1.73585379178901
SOX13	CD8T	IAV	PC3_zscore	-0.0341535353886804	0.0583288507266482	-1.70183020334786
SOX13	CD8T	Tcruzi	PC3_zscore	-0.0350164090317408	0.0534678421563681	-1.74650095350765
SOX13	monocyte	NI	PC3_zscore	-0.0349849025461619	0.0533502918410037	-1.75320290871933
SOX13	monocyte	LPS	PC3_zscore	-0.0353033368177734	0.0509155738210175	-1.76133089243269
SOX13	monocyte	IAV	PC3_zscore	-0.0346779264943494	0.0531091175993729	-1.7194165025888
SOX13	monocyte	Tcruzi	PC3_zscore	-0.03507865239427	0.0522134246691607	-1.76822864192782
SOX13	B	NI	PC3_zscore	-0.0368521674852968	0.0448161390002043	-1.80758678147799
SOX13	B	LPS	PC3_zscore	-0.0351313072807108	0.0504619937725042	-1.79327848206141
SOX13	B	IAV	PC3_zscore	-0.0365646518430634	0.04373855674255	-1.8285435374048
SOX13	B	Tcruzi	PC3_zscore	-0.0357300650431841	0.0482374924661511	-1.80311254918063
SOX13	CD4T	NI	PC3_zscore	-0.0352523194004257	0.0519697499966355	-1.76189906502563
SOX13	CD4T	LPS	PC3_zscore	-0.0366894972558172	0.0470109493380004	-1.76932233040839
SOX13	CD4T	IAV	PC3_zscore	-0.0349773637937755	0.0444852259355405	-1.73429828352356
SOX13	CD4T	Tcruzi	PC3_zscore	-0.0362928511664947	0.0481476913253535	-1.77046388721877
PPP1R15B	NK	NI	PC3_zscore	-1.63289395703177e-05	0.907417250757072	-0.00305423580758627
PPP1R15B	NK	LPS	PC3_zscore	-0.000834321623735644	0.884858438057725	-0.148371508202756
PPP1R15B	NK	IAV	PC3_zscore	-0.000639034730058947	0.887454207673263	-0.11022925647324
PPP1R15B	NK	Tcruzi	PC3_zscore	0.000347057705795884	0.90798816456482	0.0615460899676188
PPP1R15B	CD8T	NI	PC3_zscore	-0.000190426720505905	0.902939821474699	-0.0400634050502906
PPP1R15B	CD8T	LPS	PC3_zscore	-0.00140788700004058	0.869838094652139	-0.230057487765134
PPP1R15B	CD8T	IAV	PC3_zscore	0.000998048059274447	0.891476734093607	0.158714688839112
PPP1R15B	CD8T	Tcruzi	PC3_zscore	-0.00145511948663527	0.86818592731742	-0.237446578991758
PPP1R15B	monocyte	NI	PC3_zscore	0.00139407826896671	0.872893952122949	0.236982291972779
PPP1R15B	monocyte	LPS	PC3_zscore	-0.042120890587673	0.0469722584355244	-2.2205942693121
PPP1R15B	monocyte	IAV	PC3_zscore	-0.00181788910495109	0.853941764322662	-0.271261252718977
PPP1R15B	monocyte	Tcruzi	PC3_zscore	0.000386855852963992	0.901438910421423	0.0863066514708579
PPP1R15B	B	NI	PC3_zscore	-0.000252240119877206	0.901139101640597	-0.0529661732696231
PPP1R15B	B	LPS	PC3_zscore	-0.00123616370658697	0.871400222068682	-0.221516324912502
PPP1R15B	B	IAV	PC3_zscore	0.00022703557476792	0.909747785663632	0.0451478699802046
PPP1R15B	B	Tcruzi	PC3_zscore	-0.000646198542991376	0.889419172793411	-0.126369538836634
PPP1R15B	CD4T	NI	PC3_zscore	0.000637338495286301	0.891105547492501	0.146891621049553
PPP1R15B	CD4T	LPS	PC3_zscore	0.00116342893361355	0.87394928205726	0.232277259506524
PPP1R15B	CD4T	IAV	PC3_zscore	0.000924817298016766	0.869866531505114	0.200131792514847
PPP1R15B	CD4T	Tcruzi	PC3_zscore	-0.00084922929316567	0.878360968667281	-0.188064544842469
PIK3C2B	NK	NI	PC3_zscore	-0.00649595869396737	0.42594003686912	-0.360676997770973
PIK3C2B	NK	LPS	PC3_zscore	-0.0163408447467194	0.324075999035411	-0.674543690061684
PIK3C2B	NK	IAV	PC3_zscore	-0.0096778624907479	0.372571980897878	-0.467995616370473
PIK3C2B	NK	Tcruzi	PC3_zscore	0.00111047791975389	0.524636178238806	0.0491454031379719
PIK3C2B	CD8T	NI	PC3_zscore	-0.00797367585271396	0.396455575049121	-0.500802230021107
PIK3C2B	CD8T	LPS	PC3_zscore	-0.0138806244180937	0.325029090774059	-0.72159592082576
PIK3C2B	CD8T	IAV	PC3_zscore	-0.015492216043522	0.324441129080102	-0.685259728359997
PIK3C2B	CD8T	Tcruzi	PC3_zscore	0.00315261721348398	0.559951557891492	0.140632039675997
PIK3C2B	monocyte	NI	PC3_zscore	-0.019984024301449	0.29140547375918	-0.733165285861402
PIK3C2B	monocyte	LPS	PC3_zscore	-0.0123852819637149	0.346099732081694	-0.607343149297733
PIK3C2B	monocyte	IAV	PC3_zscore	-0.00902227377710994	0.378639201780175	-0.458657356410496
PIK3C2B	monocyte	Tcruzi	PC3_zscore	0.00713565875177495	0.571140920204973	0.229096891021745
PIK3C2B	B	NI	PC3_zscore	-0.00724715416244876	0.404062145117615	-0.494223347520171
PIK3C2B	B	LPS	PC3_zscore	-0.00934503148109626	0.372677373878097	-0.599096696673756
PIK3C2B	B	IAV	PC3_zscore	-0.0148547150676995	0.316281077419746	-0.717967794911555
PIK3C2B	B	Tcruzi	PC3_zscore	-0.00574770367564809	0.434199852947482	-0.363568119766223
PIK3C2B	CD4T	NI	PC3_zscore	-0.00427737125861557	0.460593729416121	-0.310017220492045
PIK3C2B	CD4T	LPS	PC3_zscore	-0.00368183232216776	0.47666609106938	-0.277780052760059
PIK3C2B	CD4T	IAV	PC3_zscore	-0.0117762172796233	0.26293782362683	-0.771165235008285
PIK3C2B	CD4T	Tcruzi	PC3_zscore	-0.00637173533592076	0.415995858672319	-0.459328990505121
MDM4	NK	NI	PC3_zscore	0.00563522915367677	0.409882705053336	1.01945285718496
MDM4	NK	LPS	PC3_zscore	0.00557671185812845	0.412427479955715	0.996428062585494
MDM4	NK	IAV	PC3_zscore	0.00570788701930953	0.404919111540639	1.01330566719884
MDM4	NK	Tcruzi	PC3_zscore	0.00558858631633275	0.411928576914802	1.00169874935665
MDM4	CD8T	NI	PC3_zscore	0.00563671242844165	0.409575269041709	1.0230025051508
MDM4	CD8T	LPS	PC3_zscore	0.00562781223827531	0.410050462309113	1.01914372339561
MDM4	CD8T	IAV	PC3_zscore	0.00564472524486393	0.409334502935896	1.0223568140593
MDM4	CD8T	Tcruzi	PC3_zscore	0.00565458843721959	0.408825029912321	1.0265487724656
MDM4	monocyte	NI	PC3_zscore	0.00558597327179207	0.412319232157684	1.00538527523113
MDM4	monocyte	LPS	PC3_zscore	0.00564502705151649	0.408537164811613	1.02603785796123
MDM4	monocyte	IAV	PC3_zscore	0.00559167962388062	0.410256752043823	1.00192640575426
MDM4	monocyte	Tcruzi	PC3_zscore	0.00566353641250583	0.408088512313857	1.0312856316812
MDM4	B	NI	PC3_zscore	0.00563363838514469	0.409759446968217	1.0224925869781
MDM4	B	LPS	PC3_zscore	0.00565891612005381	0.408537279798882	1.02854309166551
MDM4	B	IAV	PC3_zscore	0.00558440503322316	0.411943725003411	1.00105089902289
MDM4	B	Tcruzi	PC3_zscore	0.00564953262336657	0.409040061910998	1.02574070909495
MDM4	CD4T	NI	PC3_zscore	0.0057001773579544	0.406849340813092	1.0360963548666
MDM4	CD4T	LPS	PC3_zscore	0.00565794119964248	0.408231464916991	1.03102064877539
MDM4	CD4T	IAV	PC3_zscore	0.0128365117571952	0.0174988989113714	1.88977507803887
MDM4	CD4T	Tcruzi	PC3_zscore	0.00567989113787663	0.407535513093894	1.03348535817812
RBBP5	NK	NI	PC3_zscore	-0.00628200060852356	0.308122967772246	-1.06229120767099
RBBP5	NK	LPS	PC3_zscore	-0.0062241731240618	0.310177953434867	-1.03648061237651
RBBP5	NK	IAV	PC3_zscore	-0.00616608731610823	0.296259179843361	-0.885012803461163
RBBP5	NK	Tcruzi	PC3_zscore	-0.00626975227473664	0.308584597019584	-1.05720094427364
RBBP5	CD8T	NI	PC3_zscore	-0.0064377576161175	0.3018096708919	-1.10807374598931
RBBP5	CD8T	LPS	PC3_zscore	-0.00637163364798331	0.3041804975025	-1.09470988912287
RBBP5	CD8T	IAV	PC3_zscore	-0.00641883252574258	0.302720642176887	-1.0985673608839
RBBP5	CD8T	Tcruzi	PC3_zscore	-0.00639555857650953	0.303316637833297	-1.09989905290688
RBBP5	monocyte	NI	PC3_zscore	-0.00633804549905531	0.304814825005337	-1.09563465590492
RBBP5	monocyte	LPS	PC3_zscore	-0.0059874671193825	0.31005584376086	-0.908795515444043
RBBP5	monocyte	IAV	PC3_zscore	-0.0064968086311646	0.290638666893941	-1.08385451537575
RBBP5	monocyte	Tcruzi	PC3_zscore	-0.00635360846316995	0.304278178370827	-1.10004626028721
RBBP5	B	NI	PC3_zscore	-0.00631799501584745	0.306346988882541	-1.08523515043552
RBBP5	B	LPS	PC3_zscore	-0.00626123759057326	0.309071463716166	-1.06365903945977
RBBP5	B	IAV	PC3_zscore	-0.00635349183259641	0.304175446486756	-1.07748895525432
RBBP5	B	Tcruzi	PC3_zscore	-0.00626889967460029	0.30866559961977	-1.06584374098587
RBBP5	CD4T	NI	PC3_zscore	-0.00643751291557052	0.300917278089449	-1.11654073212063
RBBP5	CD4T	LPS	PC3_zscore	-0.0064222234458181	0.301396958659063	-1.11462758727991
RBBP5	CD4T	IAV	PC3_zscore	-0.00888774244665387	0.118445886173463	-1.39937414463217
RBBP5	CD4T	Tcruzi	PC3_zscore	-0.00639629145368091	0.302691816048277	-1.10743330401709
DSTYK	NK	NI	PC3_zscore	-0.000799280485840575	0.721884983908267	-0.100628588982691
DSTYK	NK	LPS	PC3_zscore	0.00163155771176928	0.697918766481786	0.186711046487851
DSTYK	NK	IAV	PC3_zscore	-0.000770710366295232	0.697740206165162	-0.0757984762833829
DSTYK	NK	Tcruzi	PC3_zscore	-0.000987821905108865	0.718633256548771	-0.11920790382623
DSTYK	CD8T	NI	PC3_zscore	0.00245561727392226	0.667632503881152	0.291938532666001
DSTYK	CD8T	LPS	PC3_zscore	0.000607838247778688	0.717217552324015	0.0809414340283589
DSTYK	CD8T	IAV	PC3_zscore	-0.000461898918273294	0.737576027827241	-0.0552484967233439
DSTYK	CD8T	Tcruzi	PC3_zscore	0.00177727204788415	0.686134151312397	0.221293746675973
DSTYK	monocyte	NI	PC3_zscore	0.000961138427497324	0.707254780412416	0.133876185632177
DSTYK	monocyte	LPS	PC3_zscore	-0.00158929683414694	0.691712999967725	-0.183355220891612
DSTYK	monocyte	IAV	PC3_zscore	-0.00568307140739688	0.594792989465738	-0.359100431557403
DSTYK	monocyte	Tcruzi	PC3_zscore	0.00471919244604369	0.634203456196452	0.38328586614493
DSTYK	B	NI	PC3_zscore	0.00102457516846593	0.706427401326849	0.139341987958448
DSTYK	B	LPS	PC3_zscore	2.70710808098969e-05	0.735253663267745	0.00377234550570351
DSTYK	B	IAV	PC3_zscore	-0.00849650977950922	0.591445999128199	-0.409375027754999
DSTYK	B	Tcruzi	PC3_zscore	0.0023748874959867	0.674939744166253	0.264814470745845
DSTYK	CD4T	NI	PC3_zscore	0.00227768231792163	0.656113015701324	0.32197006009004
DSTYK	CD4T	LPS	PC3_zscore	-0.000885072885236024	0.71133579342199	-0.139661978512854
DSTYK	CD4T	IAV	PC3_zscore	-0.00264170121350427	0.564620246879233	-0.31299914029624
DSTYK	CD4T	Tcruzi	PC3_zscore	0.000309588108202297	0.724882195341602	0.049633610889378
NUAK2	NK	NI	PC3_zscore	0.0267577345840903	0.0220384581427263	2.18773809978339
NUAK2	NK	LPS	PC3_zscore	0.0268518074176379	0.0220857838785149	2.16532887616236
NUAK2	NK	IAV	PC3_zscore	0.0266800210891457	0.0223034494483608	2.14652112810817
NUAK2	NK	Tcruzi	PC3_zscore	0.0277646290578968	0.0183348666562098	2.13715693234753
NUAK2	CD8T	NI	PC3_zscore	0.0273253931090515	0.0151082120532764	2.29609663137505
NUAK2	CD8T	LPS	PC3_zscore	0.0262580103379915	0.0227951410552277	2.2120425542641
NUAK2	CD8T	IAV	PC3_zscore	0.0275932739536416	0.015709344932351	2.21070429938079
NUAK2	CD8T	Tcruzi	PC3_zscore	0.0266948457542108	0.0194299859491026	2.24885968691042
NUAK2	monocyte	NI	PC3_zscore	0.0262517332529268	0.0229842178839115	2.21538235853341
NUAK2	monocyte	LPS	PC3_zscore	0.025696849160849	0.0295954039596656	2.08967325618938
NUAK2	monocyte	IAV	PC3_zscore	0.0257143725382778	0.0291229870396012	2.0779910948695
NUAK2	monocyte	Tcruzi	PC3_zscore	0.0288446527072399	0.0128003650767513	2.09484645859369
NUAK2	B	NI	PC3_zscore	0.0266587503971843	0.0158215950442468	2.40325796031805
NUAK2	B	LPS	PC3_zscore	0.026639251282375	0.0164350371791795	2.38491691016542
NUAK2	B	IAV	PC3_zscore	0.0248494412500402	0.0341558125300239	2.09828822596006
NUAK2	B	Tcruzi	PC3_zscore	0.0278650595767808	0.0131925472828031	2.31141448939454
NUAK2	CD4T	NI	PC3_zscore	0.0262121413366371	0.0168815495265512	2.39540384202458
NUAK2	CD4T	LPS	PC3_zscore	0.0300813979835392	0.0101418637984506	2.0614666514069
NUAK2	CD4T	IAV	PC3_zscore	0.026718224249362	0.0121895934469827	2.41084989938535
NUAK2	CD4T	Tcruzi	PC3_zscore	0.0291584847675685	0.0106199021482832	2.1816207870096
ELK4	NK	NI	PC3_zscore	0.00511454975848873	0.611220516635086	0.635494194652322
ELK4	NK	LPS	PC3_zscore	0.00519827360054402	0.608936455476329	0.652464574054282
ELK4	NK	IAV	PC3_zscore	0.00592988997302979	0.592515478425055	0.699645396590046
ELK4	NK	Tcruzi	PC3_zscore	0.00531977991308112	0.606015315829524	0.663429255586122
ELK4	CD8T	NI	PC3_zscore	0.00543513766034534	0.599268220591243	0.708951034067367
ELK4	CD8T	LPS	PC3_zscore	0.00578686702839736	0.591501625475224	0.730328227566561
ELK4	CD8T	IAV	PC3_zscore	0.00551738517812248	0.598195008638197	0.707939429651137
ELK4	CD8T	Tcruzi	PC3_zscore	0.00571236073544931	0.592977848106641	0.726829216335463
ELK4	monocyte	NI	PC3_zscore	0.0055362039969358	0.596587154128823	0.71625030797874
ELK4	monocyte	LPS	PC3_zscore	0.00538830533071178	0.601019642781518	0.69873844988902
ELK4	monocyte	IAV	PC3_zscore	0.0055805230470139	0.595679843490461	0.71569428975114
ELK4	monocyte	Tcruzi	PC3_zscore	0.00479088216104509	0.62098281275468	0.579562965761203
ELK4	B	NI	PC3_zscore	0.00553795180605205	0.599088047400034	0.701850682619042
ELK4	B	LPS	PC3_zscore	0.00549913441643895	0.599671752240247	0.70246975725765
ELK4	B	IAV	PC3_zscore	0.00594243464016579	0.591706891432774	0.712090812610201
ELK4	B	Tcruzi	PC3_zscore	0.00556333770445391	0.599041563864357	0.698660928514125
ELK4	CD4T	NI	PC3_zscore	0.00558290584300953	0.595970626818925	0.718484777538464
ELK4	CD4T	LPS	PC3_zscore	0.00588786555389831	0.590127463180818	0.730865064999082
ELK4	CD4T	IAV	PC3_zscore	0.0252452611404771	0.00744600712915812	1.96033660365991
ELK4	CD4T	Tcruzi	PC3_zscore	0.00542052593069236	0.600878511829819	0.698706691154789
NUCKS1	NK	NI	PC3_zscore	-0.000259722856756264	0.772794485205514	-0.123565078930379
NUCKS1	NK	LPS	PC3_zscore	-0.000333010193372753	0.769264846941693	-0.15174315242571
NUCKS1	NK	IAV	PC3_zscore	-0.000353516643186162	0.73292437758109	-0.0993978271211088
NUCKS1	NK	Tcruzi	PC3_zscore	-0.000312790024661167	0.770068664847775	-0.145932233800655
NUCKS1	CD8T	NI	PC3_zscore	-0.000257914098189915	0.772985497084252	-0.123589937112052
NUCKS1	CD8T	LPS	PC3_zscore	-0.000266329696234659	0.772456746849244	-0.127406222552028
NUCKS1	CD8T	IAV	PC3_zscore	-0.000257372530636427	0.772652835399835	-0.121018480486508
NUCKS1	CD8T	Tcruzi	PC3_zscore	-0.000237930098049072	0.773970626641945	-0.111728308308199
NUCKS1	monocyte	NI	PC3_zscore	-0.000246195234686974	0.772491477081673	-0.115221201562749
NUCKS1	monocyte	LPS	PC3_zscore	-0.00077750805742069	0.734298954548845	-0.209959095059528
NUCKS1	monocyte	IAV	PC3_zscore	-0.0029486288018045	0.619933966995847	-0.377958730829485
NUCKS1	monocyte	Tcruzi	PC3_zscore	-0.000276600826675837	0.77181072242205	-0.132674331854244
NUCKS1	B	NI	PC3_zscore	-0.000248698001727598	0.773544031155312	-0.118705891845195
NUCKS1	B	LPS	PC3_zscore	-0.000265664061370155	0.772528815576808	-0.127957029208103
NUCKS1	B	IAV	PC3_zscore	-0.000255768437017619	0.769819842563984	-0.113996270975525
NUCKS1	B	Tcruzi	PC3_zscore	-0.000246512633486358	0.773593305415047	-0.117012775662097
NUCKS1	CD4T	NI	PC3_zscore	-0.000208395121941179	0.775571223586788	-0.0955246141758287
NUCKS1	CD4T	LPS	PC3_zscore	-0.000283752411707396	0.771252070788316	-0.138439767455017
NUCKS1	CD4T	IAV	PC3_zscore	-0.00152720228409819	0.555638497289063	-0.378113314396474
NUCKS1	CD4T	Tcruzi	PC3_zscore	-0.000254582850046838	0.773341660639514	-0.122925068153593
RAB29	NK	NI	PC3_zscore	-0.00580352908761596	0.414571868248681	-0.271785970242553
RAB29	NK	LPS	PC3_zscore	0.0311959223299928	0.0358764896410704	1.83999542126748
RAB29	NK	IAV	PC3_zscore	0.0438611567497145	0.00283857763373159	2.71307094304872
RAB29	NK	Tcruzi	PC3_zscore	0.0205818850773141	0.152412753386321	1.01815564006527
RAB29	CD8T	NI	PC3_zscore	0.0240378946144694	0.0621581593085027	1.57257442869138
RAB29	CD8T	LPS	PC3_zscore	0.00826571621410136	0.306799514171361	0.477830506559416
RAB29	CD8T	IAV	PC3_zscore	0.0403202882191788	0.00936829015914393	2.40834157877698
RAB29	CD8T	Tcruzi	PC3_zscore	0.0197985188004348	0.113989666492072	1.21546361740009
RAB29	monocyte	NI	PC3_zscore	0.0367170234368733	0.0360242626165469	1.86999973204141
RAB29	monocyte	LPS	PC3_zscore	-0.00359165841895914	0.457996557338556	-0.168792356721227
RAB29	monocyte	IAV	PC3_zscore	0.0444891870631054	0.0141937446189513	2.16124431912311
RAB29	monocyte	Tcruzi	PC3_zscore	0.0310806599330088	0.0641600474268843	1.56511318834478
RAB29	B	NI	PC3_zscore	0.0352999874069004	0.027797258972679	1.94424965736618
RAB29	B	LPS	PC3_zscore	0.0572614587708075	0.000529174991145195	3.16045626581758
RAB29	B	IAV	PC3_zscore	0.0767882231634622	4.03090793456293e-06	3.74799964179534
RAB29	B	Tcruzi	PC3_zscore	0.0186024606926333	0.17460942090918	0.921299168214665
RAB29	CD4T	NI	PC3_zscore	0.0342163036565654	0.00545320800068015	2.6084569651384
RAB29	CD4T	LPS	PC3_zscore	0.0293100365438599	0.0101753687960658	2.35714920161956
RAB29	CD4T	IAV	PC3_zscore	0.0697288522920913	5.10396490458763e-09	5.38336153267965
RAB29	CD4T	Tcruzi	PC3_zscore	0.0344861119846024	0.00812494754044967	2.46251563013873
SLC41A1	NK	NI	PC3_zscore	-0.00172789684911386	0.685025101754307	-0.19774353255836
SLC41A1	NK	LPS	PC3_zscore	-0.00262723552538822	0.669827469872534	-0.26097166558559
SLC41A1	NK	IAV	PC3_zscore	-0.00247168872943639	0.64210589414463	-0.213791999941093
SLC41A1	NK	Tcruzi	PC3_zscore	-0.000646144923873105	0.708998037610534	-0.0783600155029096
SLC41A1	CD8T	NI	PC3_zscore	-3.12384058064547e-05	0.731381963201086	-0.00393392485943382
SLC41A1	CD8T	LPS	PC3_zscore	-0.000390455792082689	0.722809032780361	-0.0476121141330577
SLC41A1	CD8T	IAV	PC3_zscore	0.001921566741321	0.705531445952866	0.183661770430807
SLC41A1	CD8T	Tcruzi	PC3_zscore	-0.000319171176497651	0.724559491566758	-0.0391973173347187
SLC41A1	monocyte	NI	PC3_zscore	0.000304011527246504	0.734723018887185	0.0373129073951977
SLC41A1	monocyte	LPS	PC3_zscore	0.000808455901994179	0.714986997231325	0.0907195137463833
SLC41A1	monocyte	IAV	PC3_zscore	0.00445924080376639	0.629269064858564	0.27275204679022
SLC41A1	monocyte	Tcruzi	PC3_zscore	-0.00169900218105749	0.690422297233914	-0.184693796581112
SLC41A1	B	NI	PC3_zscore	0.000568182946557574	0.730294658910412	0.0700098655817139
SLC41A1	B	LPS	PC3_zscore	-0.000296156880788568	0.721697204358421	-0.0389798141291201
SLC41A1	B	IAV	PC3_zscore	-0.000688338713835049	0.706974729210091	-0.0845147583525665
SLC41A1	B	Tcruzi	PC3_zscore	-0.000790425014669501	0.708018681689556	-0.102443417708366
SLC41A1	CD4T	NI	PC3_zscore	-0.000464746020724563	0.718515404776048	-0.065871496651313
SLC41A1	CD4T	LPS	PC3_zscore	0.00063612940463416	0.721825809358975	0.08507927248585
SLC41A1	CD4T	IAV	PC3_zscore	-0.00443831850629209	0.481229608829569	-0.41334512347802
SLC41A1	CD4T	Tcruzi	PC3_zscore	0.00153941811226304	0.702793055299221	0.176817159455509
SRGAP2	NK	NI	PC3_zscore	0.0128889133350341	0.337384312767278	0.62813031050191
SRGAP2	NK	LPS	PC3_zscore	0.0203791749221248	0.240101656059672	0.999523646164081
SRGAP2	NK	IAV	PC3_zscore	0.0464311122343393	0.118697221815472	1.63937345940639
SRGAP2	NK	Tcruzi	PC3_zscore	0.0143248387608469	0.324956305695014	0.665750938317079
SRGAP2	CD8T	NI	PC3_zscore	-0.0155409270312434	0.293933677742026	-0.786834105325425
SRGAP2	CD8T	LPS	PC3_zscore	-0.0190761929553242	0.258712090346964	-0.91328664436814
SRGAP2	CD8T	IAV	PC3_zscore	-0.0286580613003598	0.195783356240328	-1.19551882308308
SRGAP2	CD8T	Tcruzi	PC3_zscore	-0.0279231362068195	0.201841204906315	-1.14420819653756
SRGAP2	monocyte	NI	PC3_zscore	-0.00688641691428747	0.416574694014019	-0.395076390374457
SRGAP2	monocyte	LPS	PC3_zscore	-0.0070710859399372	0.417575210557188	-0.396927966527884
SRGAP2	monocyte	IAV	PC3_zscore	0.033348739812034	0.127764181428678	1.26245789716562
SRGAP2	monocyte	Tcruzi	PC3_zscore	-0.0173172384056966	0.268371004079737	-0.858674817997164
SRGAP2	B	NI	PC3_zscore	-0.00563652616253366	0.447176920896533	-0.349545523322256
SRGAP2	B	LPS	PC3_zscore	0.00993051456688914	0.35900488348558	0.610843862010766
SRGAP2	B	IAV	PC3_zscore	0.0134120984273884	0.29841836563587	0.785299490233348
SRGAP2	B	Tcruzi	PC3_zscore	0.011285313262101	0.359265000449041	0.60848355465023
SRGAP2	CD4T	NI	PC3_zscore	-0.0239343721512454	0.178289755943274	-1.31140342134787
SRGAP2	CD4T	LPS	PC3_zscore	-0.022947799107201	0.184047031429672	-1.27507932800919
SRGAP2	CD4T	IAV	PC3_zscore	-0.0199511169250731	0.167362358710447	-1.29594756075637
SRGAP2	CD4T	Tcruzi	PC3_zscore	-0.0233218067169025	0.193523301831726	-1.21382345456804
IKBKE	NK	NI	PC3_zscore	0.0192326570886322	0.0932962325945169	1.25268631102595
IKBKE	NK	LPS	PC3_zscore	0.0180417386883062	0.101182818642525	0.990945397256607
IKBKE	NK	IAV	PC3_zscore	0.0190436398819258	0.0922993094627695	1.17033297693652
IKBKE	NK	Tcruzi	PC3_zscore	0.0188138417191541	0.0968179595208352	1.15210540984862
IKBKE	CD8T	NI	PC3_zscore	0.0235159163699349	0.00858966940010012	2.69077862983381
IKBKE	CD8T	LPS	PC3_zscore	0.0228268554043036	0.014280636038211	2.59042489866792
IKBKE	CD8T	IAV	PC3_zscore	0.0239528045608851	0.00846036434460202	2.56559298742921
IKBKE	CD8T	Tcruzi	PC3_zscore	0.0233181280673649	0.0100334880945918	2.66558506982206
IKBKE	monocyte	NI	PC3_zscore	0.0221739517756372	0.0200534043476685	2.45513761901182
IKBKE	monocyte	LPS	PC3_zscore	0.021722183469004	0.0298560027558505	2.28274231576549
IKBKE	monocyte	IAV	PC3_zscore	0.0224178813159962	0.0169293111988112	2.48391981986555
IKBKE	monocyte	Tcruzi	PC3_zscore	0.0216898138772306	0.0312512905045876	2.25648967355148
IKBKE	B	NI	PC3_zscore	0.0210101679366327	0.0563250415144328	1.91514423375117
IKBKE	B	LPS	PC3_zscore	0.0216708489872071	0.039113235531964	2.13873572403647
IKBKE	B	IAV	PC3_zscore	0.0213745374064263	0.050972861396645	1.98024342308107
IKBKE	B	Tcruzi	PC3_zscore	0.0211689124666805	0.052197298556687	1.95946329478596
IKBKE	CD4T	NI	PC3_zscore	0.0235234157271653	0.00705061886780702	2.77424734784245
IKBKE	CD4T	LPS	PC3_zscore	0.0234784138063483	0.00732015424763953	2.75604570514579
IKBKE	CD4T	IAV	PC3_zscore	0.0224343947843094	0.0120390717972005	2.60406436592818
IKBKE	CD4T	Tcruzi	PC3_zscore	0.0239163140962354	0.00668478518781756	2.7154384246399
RASSF5	NK	NI	PC3_zscore	0.000949129122180816	0.7064258210721	0.27472870446318
RASSF5	NK	LPS	PC3_zscore	0.000925786340132954	0.707474871295706	0.266056288405889
RASSF5	NK	IAV	PC3_zscore	0.000350458388792981	0.694440035186971	0.0668279930292492
RASSF5	NK	Tcruzi	PC3_zscore	0.000859534096961758	0.710420807212112	0.241585547983776
RASSF5	CD8T	NI	PC3_zscore	0.000964606041742857	0.705588945199321	0.284164614688362
RASSF5	CD8T	LPS	PC3_zscore	0.00119218235036847	0.695056389424714	0.337485632532016
RASSF5	CD8T	IAV	PC3_zscore	0.000782499952498885	0.711779717069593	0.205900118949407
RASSF5	CD8T	Tcruzi	PC3_zscore	0.0010623607101402	0.700722980697935	0.310199059137606
RASSF5	monocyte	NI	PC3_zscore	0.00164747488423575	0.678995279965462	0.335222617424908
RASSF5	monocyte	LPS	PC3_zscore	-0.00588969274463566	0.65107453326918	-0.388724035908822
RASSF5	monocyte	IAV	PC3_zscore	0.000717586669223057	0.681031286368101	0.128261835605811
RASSF5	monocyte	Tcruzi	PC3_zscore	0.000955835927272626	0.705924657725922	0.276365407292345
RASSF5	B	NI	PC3_zscore	0.00113738990160411	0.697325941815051	0.32786876677257
RASSF5	B	LPS	PC3_zscore	0.00115495414223398	0.696577384905376	0.330961555608987
RASSF5	B	IAV	PC3_zscore	0.000839233694795836	0.706540696205646	0.216012320871275
RASSF5	B	Tcruzi	PC3_zscore	0.00111044736978329	0.698742613041838	0.319877214526788
RASSF5	CD4T	NI	PC3_zscore	0.00129134617529281	0.690101221244202	0.359711798593267
RASSF5	CD4T	LPS	PC3_zscore	0.00109516194613623	0.698380142743331	0.327502812699657
RASSF5	CD4T	IAV	PC3_zscore	0.000754671416256711	0.621249992727573	0.150777882819876
RASSF5	CD4T	Tcruzi	PC3_zscore	0.00118109122385967	0.694852599144956	0.340948088784995
EIF2D	NK	NI	PC3_zscore	9.53834494030735e-05	0.811823351966508	0.0240383132375857
EIF2D	NK	LPS	PC3_zscore	0.000146306216542485	0.810079938403197	0.0363270694077995
EIF2D	NK	IAV	PC3_zscore	-0.00016791093971488	0.782081184456373	-0.0239331648859739
EIF2D	NK	Tcruzi	PC3_zscore	0.000231354079757337	0.80703407134664	0.0571804291930885
EIF2D	CD8T	NI	PC3_zscore	-3.77043568651812e-05	0.816877169357181	-0.00959923020984539
EIF2D	CD8T	LPS	PC3_zscore	-6.86736715628235e-05	0.817752022116426	-0.0170805628064272
EIF2D	CD8T	IAV	PC3_zscore	0.000266283951393807	0.806275967080587	0.0622990438276818
EIF2D	CD8T	Tcruzi	PC3_zscore	0.000216767906902904	0.807462883741562	0.0542326593911856
EIF2D	monocyte	NI	PC3_zscore	-0.000216690711390118	0.811646202779851	-0.0523191012383596
EIF2D	monocyte	LPS	PC3_zscore	-0.000483055096365799	0.796063741112349	-0.0888662539832139
EIF2D	monocyte	IAV	PC3_zscore	-0.00270044846125407	0.72378961885834	-0.24451662814441
EIF2D	monocyte	Tcruzi	PC3_zscore	-4.52882631117571e-05	0.81717245722864	-0.0117661526142775
EIF2D	B	NI	PC3_zscore	0.000425787280027633	0.798013401785781	0.10617572268555
EIF2D	B	LPS	PC3_zscore	0.000235645952522651	0.805387145487217	0.0627670241668194
EIF2D	B	IAV	PC3_zscore	-0.00038292820311129	0.80509759342333	-0.0781460288083897
EIF2D	B	Tcruzi	PC3_zscore	-0.000159390304827321	0.813717127818011	-0.0409308033718996
EIF2D	CD4T	NI	PC3_zscore	5.08493182358352e-05	0.813909156138923	0.0141904404818976
EIF2D	CD4T	LPS	PC3_zscore	9.06165250822293e-05	0.811853229276731	0.0253916383582578
EIF2D	CD4T	IAV	PC3_zscore	0.00530888190980151	0.430586985782656	0.605575565539219
EIF2D	CD4T	Tcruzi	PC3_zscore	-3.81217542749138e-05	0.817878446307238	-0.0103004433732687
MAPKAPK2	NK	NI	PC3_zscore	-0.010852423937063	0.13811634921446	-1.05656457773027
MAPKAPK2	NK	LPS	PC3_zscore	-0.0139703780186016	0.0717187793410362	-1.54290090782587
MAPKAPK2	NK	IAV	PC3_zscore	-0.0137880853783573	0.0741323724007675	-1.45474214379
MAPKAPK2	NK	Tcruzi	PC3_zscore	-0.0121776933175321	0.106954939897179	-1.28917618961617
MAPKAPK2	CD8T	NI	PC3_zscore	-0.0154252324553804	0.0351308957968547	-1.85728949702213
MAPKAPK2	CD8T	LPS	PC3_zscore	-0.0142079030487899	0.0489412765751144	-1.83566647429882
MAPKAPK2	CD8T	IAV	PC3_zscore	-0.0153816456416215	0.0401663929634269	-1.72450016745497
MAPKAPK2	CD8T	Tcruzi	PC3_zscore	-0.0121846176390464	0.0928374645783928	-1.47179341484922
MAPKAPK2	monocyte	NI	PC3_zscore	-0.0106618107410969	0.140943397987395	-1.10081965343063
MAPKAPK2	monocyte	LPS	PC3_zscore	-0.0139540906087656	0.0447861295290631	-1.95682669866662
MAPKAPK2	monocyte	IAV	PC3_zscore	-0.0134340633915347	0.0599346277586347	-1.74213757304617
MAPKAPK2	monocyte	Tcruzi	PC3_zscore	-0.00989663256665184	0.165346072753362	-0.915056017188609
MAPKAPK2	B	NI	PC3_zscore	-0.0109261156296597	0.134708575977056	-1.11871294755709
MAPKAPK2	B	LPS	PC3_zscore	-0.012253794971588	0.0957573931572611	-1.44925874707886
MAPKAPK2	B	IAV	PC3_zscore	-0.00916710816064786	0.18018537430104	-0.7400918786036
MAPKAPK2	B	Tcruzi	PC3_zscore	-0.0111141736429115	0.129166025021961	-1.14850403010179
MAPKAPK2	CD4T	NI	PC3_zscore	-0.0160926993377096	0.0292216900155775	-1.89293265262821
MAPKAPK2	CD4T	LPS	PC3_zscore	-0.0156475825026395	0.0306174722956066	-1.94838918267553
MAPKAPK2	CD4T	IAV	PC3_zscore	-0.0135099673572332	0.0471920702284598	-1.91055848609107
MAPKAPK2	CD4T	Tcruzi	PC3_zscore	-0.0166742214259314	0.0287311738856726	-1.77575769053286
FCMR	NK	NI	PC3_zscore	0.0110554480738823	0.136805480678406	1.53786532703004
FCMR	NK	LPS	PC3_zscore	0.0109978226648481	0.138448876706817	1.51637677820324
FCMR	NK	IAV	PC3_zscore	0.0108025191240395	0.132350685264965	1.32326908586292
FCMR	NK	Tcruzi	PC3_zscore	0.010982023456753	0.138850109075186	1.51584989124186
FCMR	CD8T	NI	PC3_zscore	0.0111619844126247	0.133260606902489	1.57000294122544
FCMR	CD8T	LPS	PC3_zscore	0.0111221821198601	0.134149407499551	1.56586053095227
FCMR	CD8T	IAV	PC3_zscore	0.0111139289162415	0.134407693352165	1.55871587446513
FCMR	CD8T	Tcruzi	PC3_zscore	0.0111281799222006	0.134019333800809	1.56656572431321
FCMR	monocyte	NI	PC3_zscore	0.0109878697096533	0.13726088345005	1.51061095666929
FCMR	monocyte	LPS	PC3_zscore	0.0111359369336214	0.130756565923044	1.52337109414308
FCMR	monocyte	IAV	PC3_zscore	0.0104145814099723	0.13026672098079	1.01671958482373
FCMR	monocyte	Tcruzi	PC3_zscore	0.0110838475471192	0.135055694095308	1.55916211909284
FCMR	B	NI	PC3_zscore	0.0110877011204334	0.134183185059852	1.57437906540298
FCMR	B	LPS	PC3_zscore	0.0110134243400777	0.13709999093788	1.55259903408871
FCMR	B	IAV	PC3_zscore	0.0110140354530294	0.136640701269986	1.54867408880017
FCMR	B	Tcruzi	PC3_zscore	0.0109920473430314	0.138059576321027	1.54242531008272
FCMR	CD4T	NI	PC3_zscore	0.0110981378836728	0.133840820736303	1.57757469129444
FCMR	CD4T	LPS	PC3_zscore	0.011109443969396	0.133598451858424	1.57867536465084
FCMR	CD4T	IAV	PC3_zscore	0.0110601246010494	0.109947896722228	1.49198426186397
FCMR	CD4T	Tcruzi	PC3_zscore	0.0110833481654373	0.134458385795779	1.57218126381972
YOD1	NK	NI	PC3_zscore	-0.00232938915277203	0.584185360960604	-0.238028252611092
YOD1	NK	LPS	PC3_zscore	-0.00450129385771219	0.540975175710382	-0.411978569473833
YOD1	NK	IAV	PC3_zscore	-0.00350898968457765	0.528570390103515	-0.285958506545049
YOD1	NK	Tcruzi	PC3_zscore	-0.0038692387903561	0.552175187181978	-0.374080907352737
YOD1	CD8T	NI	PC3_zscore	-0.00301897301695473	0.572831816547947	-0.306284772575201
YOD1	CD8T	LPS	PC3_zscore	-0.00132504024816682	0.610294931897018	-0.128276114365947
YOD1	CD8T	IAV	PC3_zscore	-0.00291540549527922	0.576412638034616	-0.281150765550734
YOD1	CD8T	Tcruzi	PC3_zscore	-0.00318560986512836	0.570263311380318	-0.312998306274765
YOD1	monocyte	NI	PC3_zscore	-0.00198004135025129	0.596001469816335	-0.218227292711776
YOD1	monocyte	LPS	PC3_zscore	-0.00290272696392279	0.5636301492441	-0.31807373993942
YOD1	monocyte	IAV	PC3_zscore	-0.00505287365206307	0.498443812257382	-0.419683816339146
YOD1	monocyte	Tcruzi	PC3_zscore	-0.000928303536739648	0.625416510320602	-0.0955570222492973
YOD1	B	NI	PC3_zscore	-0.00212370478253211	0.591923447270232	-0.22574325991975
YOD1	B	LPS	PC3_zscore	-0.00514232939701037	0.526906069704953	-0.449311270336963
YOD1	B	IAV	PC3_zscore	-0.00216789736484505	0.585510125567576	-0.217859677266846
YOD1	B	Tcruzi	PC3_zscore	-0.00266866792820505	0.578627997916524	-0.282831925307664
YOD1	CD4T	NI	PC3_zscore	-0.000852466058204039	0.625441682192944	-0.0858730456202487
YOD1	CD4T	LPS	PC3_zscore	-3.62493261399386e-05	0.643275924527938	-0.0033470267282271
YOD1	CD4T	IAV	PC3_zscore	-0.00281464411019905	0.480493125142584	-0.256643396894651
YOD1	CD4T	Tcruzi	PC3_zscore	-0.0038761591760157	0.551713291452483	-0.389212839513453
CD55	NK	NI	PC3_zscore	0.0458000377098	0.0364233577518112	1.80638867997825
CD55	NK	LPS	PC3_zscore	0.0557145630206932	0.00884534360646449	2.35904404946181
CD55	NK	IAV	PC3_zscore	0.0738877978058874	0.000796368175074343	3.04393504029988
CD55	NK	Tcruzi	PC3_zscore	0.0397151925973143	0.0677159177348256	1.49545874507543
CD55	CD8T	NI	PC3_zscore	0.0598520089440578	0.00367673709659311	2.58684272389182
CD55	CD8T	LPS	PC3_zscore	0.0596022114111572	0.00752812968512148	2.33917323267555
CD55	CD8T	IAV	PC3_zscore	0.0500683677281556	0.0363771707487875	1.76515172794996
CD55	CD8T	Tcruzi	PC3_zscore	0.083849635034764	0.000204387759951711	3.06663152268811
CD55	monocyte	NI	PC3_zscore	0.0686060669160442	0.00246410514512512	2.53017346275436
CD55	monocyte	LPS	PC3_zscore	0.0930476910634	1.24180964502733e-05	3.44581023653508
CD55	monocyte	IAV	PC3_zscore	0.0639462351704062	0.00601311380006331	2.36816180541877
CD55	monocyte	Tcruzi	PC3_zscore	0.0892809698919937	9.98279410088698e-05	3.06682216089841
CD55	B	NI	PC3_zscore	0.0141705688859016	0.183728911237389	0.900723981127131
CD55	B	LPS	PC3_zscore	0.0206436092051964	0.0941870780672954	1.32718348127971
CD55	B	IAV	PC3_zscore	0.0235455608160062	0.0776495697723055	1.44248703491439
CD55	B	Tcruzi	PC3_zscore	0.0242238578668841	0.0780062477256119	1.43838261994031
CD55	CD4T	NI	PC3_zscore	0.0661366922618649	5.68003755691353e-06	4.14004396394125
CD55	CD4T	LPS	PC3_zscore	0.0622692378647002	1.25894202462701e-05	4.01183419472014
CD55	CD4T	IAV	PC3_zscore	0.0465287925349316	0.00114312950979916	3.05153354510102
CD55	CD4T	Tcruzi	PC3_zscore	0.0729378197114031	4.067589002432e-06	4.09368782401601
CD46	NK	NI	PC3_zscore	0.00584090209807868	0.185230384814249	1.45639169436994
CD46	NK	LPS	PC3_zscore	0.00583475459357375	0.185552530728517	1.45157727597296
CD46	NK	IAV	PC3_zscore	0.00580571628710023	0.17863246025948	1.35159278478353
CD46	NK	Tcruzi	PC3_zscore	0.00583555965600186	0.185508522628958	1.4521798532409
CD46	CD8T	NI	PC3_zscore	0.00584608231086698	0.184966636905796	1.45886726953365
CD46	CD8T	LPS	PC3_zscore	0.0058372614711707	0.185419153559138	1.45420558966235
CD46	CD8T	IAV	PC3_zscore	0.00584599165885438	0.18494702713235	1.45730090523913
CD46	CD8T	Tcruzi	PC3_zscore	0.00584176805975986	0.185173484380916	1.45715553713389
CD46	monocyte	NI	PC3_zscore	0.0058383732643224	0.185135651490335	1.45358177927107
CD46	monocyte	LPS	PC3_zscore	0.00588169672909715	0.180725055761228	1.44268479722505
CD46	monocyte	IAV	PC3_zscore	0.00768189838684006	0.105540089411743	1.15785990079929
CD46	monocyte	Tcruzi	PC3_zscore	0.00583897392108698	0.185312964780659	1.45536475264786
CD46	B	NI	PC3_zscore	0.0058374219713756	0.185416820243742	1.45458682748326
CD46	B	LPS	PC3_zscore	0.00584206948598901	0.185150952231977	1.45751322954179
CD46	B	IAV	PC3_zscore	0.00617271915266326	0.171853528256434	1.32139285163325
CD46	B	Tcruzi	PC3_zscore	0.00584068835351187	0.185233526266364	1.45654067291015
CD46	CD4T	NI	PC3_zscore	0.0058416891925614	0.185110120521998	1.45840314341427
CD46	CD4T	LPS	PC3_zscore	0.00584015265192966	0.185215672472849	1.45755548320135
CD46	CD4T	IAV	PC3_zscore	0.00585905207163906	0.16265780619661	1.41345972341435
CD46	CD4T	Tcruzi	PC3_zscore	0.00583792166551762	0.1853831338707	1.45570524935224
TRAF3IP3	NK	NI	PC3_zscore	-0.0022639631684126	0.698325228202619	-0.413056432749902
TRAF3IP3	NK	LPS	PC3_zscore	-0.00327617805855908	0.675921347740536	-0.473685251705749
TRAF3IP3	NK	IAV	PC3_zscore	-0.014611961464549	0.38227572877575	-0.85405926766768
TRAF3IP3	NK	Tcruzi	PC3_zscore	-0.00233432574419699	0.698957910893589	-0.399675584219651
TRAF3IP3	CD8T	NI	PC3_zscore	-0.000540223832988028	0.766654979752962	-0.0931311919503807
TRAF3IP3	CD8T	LPS	PC3_zscore	-9.91496814291984e-05	0.776988477473965	-0.0150885237884288
TRAF3IP3	CD8T	IAV	PC3_zscore	-0.00202260000518566	0.717181656218726	-0.320621604588799
TRAF3IP3	CD8T	Tcruzi	PC3_zscore	-0.000655784856429544	0.760706901858416	-0.110590632854795
TRAF3IP3	monocyte	NI	PC3_zscore	-0.00346190068157242	0.68942524276202	-0.387349868258578
TRAF3IP3	monocyte	LPS	PC3_zscore	-0.00254693507264768	0.700706802769073	-0.34904622633955
TRAF3IP3	monocyte	IAV	PC3_zscore	-0.0040522271218475	0.668615619663141	-0.371085076064063
TRAF3IP3	monocyte	Tcruzi	PC3_zscore	-0.00128834121867116	0.73873685829385	-0.184393012850799
TRAF3IP3	B	NI	PC3_zscore	0.00019918112126138	0.785735569076737	0.0287322921966787
TRAF3IP3	B	LPS	PC3_zscore	-0.000656478566214322	0.760186826937301	-0.113091365293167
TRAF3IP3	B	IAV	PC3_zscore	-0.00288976834442468	0.684491416433311	-0.446056496376131
TRAF3IP3	B	Tcruzi	PC3_zscore	0.000267540787760471	0.783446599206387	0.0365462644139163
TRAF3IP3	CD4T	NI	PC3_zscore	-0.001174719883732	0.743192658028297	-0.210939286106366
TRAF3IP3	CD4T	LPS	PC3_zscore	-0.00213378348240869	0.711005944564747	-0.361209305025001
TRAF3IP3	CD4T	IAV	PC3_zscore	-0.0105408755647572	0.372567488488996	-0.836305116419083
TRAF3IP3	CD4T	Tcruzi	PC3_zscore	-0.00155505824969953	0.729736147246713	-0.269644921660361
RCOR3	NK	NI	PC3_zscore	-0.00232649668344143	0.57220809100983	-0.400201999919221
RCOR3	NK	LPS	PC3_zscore	-0.00104442520002789	0.620522691343835	-0.164549485820769
RCOR3	NK	IAV	PC3_zscore	-0.00280333148303263	0.538406612331199	-0.366869859804587
RCOR3	NK	Tcruzi	PC3_zscore	-0.000512652773671789	0.636683982255599	-0.0739335667149293
RCOR3	CD8T	NI	PC3_zscore	-0.0026061856508545	0.555567108943097	-0.478988414960203
RCOR3	CD8T	LPS	PC3_zscore	-0.00400632160997129	0.517761209897589	-0.585144577590691
RCOR3	CD8T	IAV	PC3_zscore	-0.00341592296101357	0.535475865444991	-0.52547872055511
RCOR3	CD8T	Tcruzi	PC3_zscore	-0.00186499448567696	0.586783523491235	-0.32998101596893
RCOR3	monocyte	NI	PC3_zscore	-0.00186551740579701	0.585854798976763	-0.343808112535004
RCOR3	monocyte	LPS	PC3_zscore	-0.000572597551420031	0.617953104653195	-0.0787126152957812
RCOR3	monocyte	IAV	PC3_zscore	-0.00286761016761763	0.531881347553476	-0.402289001285262
RCOR3	monocyte	Tcruzi	PC3_zscore	-0.00197332535329783	0.581278598329227	-0.358879040483293
RCOR3	B	NI	PC3_zscore	-0.000848312955681419	0.63212569860275	-0.139198880359595
RCOR3	B	LPS	PC3_zscore	-0.00145494303330783	0.606753694416847	-0.262453058925619
RCOR3	B	IAV	PC3_zscore	-0.00325986306049645	0.534165189855815	-0.510172416012256
RCOR3	B	Tcruzi	PC3_zscore	-0.00104189174206097	0.622271314737761	-0.172383311383693
RCOR3	CD4T	NI	PC3_zscore	-0.00195276659254069	0.582867605628923	-0.387342005198121
RCOR3	CD4T	LPS	PC3_zscore	-0.00447964808950432	0.502847648833887	-0.641112041413096
RCOR3	CD4T	IAV	PC3_zscore	-0.00673280216866436	0.273525779102526	-0.862044895683404
RCOR3	CD4T	Tcruzi	PC3_zscore	-0.00161363985128448	0.599037334401254	-0.298193986463228
TRAF5	NK	NI	PC3_zscore	0.00189927799983565	0.659530093634133	0.268707262387753
TRAF5	NK	LPS	PC3_zscore	0.00203621859108457	0.654819524148391	0.283628183141281
TRAF5	NK	IAV	PC3_zscore	0.000327539878993156	0.676885156723694	0.0394363039634315
TRAF5	NK	Tcruzi	PC3_zscore	0.0015494230359672	0.669871051376807	0.220050979261735
TRAF5	CD8T	NI	PC3_zscore	0.00284050014818411	0.63329911507527	0.373119881313785
TRAF5	CD8T	LPS	PC3_zscore	0.000699078243954495	0.698304767389689	0.105766446653238
TRAF5	CD8T	IAV	PC3_zscore	-0.00193871548594626	0.721894013563627	-0.208903976356166
TRAF5	CD8T	Tcruzi	PC3_zscore	7.65305844107573e-05	0.7187167529677	0.0116048046580546
TRAF5	monocyte	NI	PC3_zscore	-0.0024162664438874	0.713935018665018	-0.224500501640921
TRAF5	monocyte	LPS	PC3_zscore	-0.00300274067824497	0.688505391234024	-0.245447871095057
TRAF5	monocyte	IAV	PC3_zscore	0.00241455936247221	0.628928558838539	0.215117441632741
TRAF5	monocyte	Tcruzi	PC3_zscore	0.0018272590461665	0.665696164429387	0.242825538777379
TRAF5	B	NI	PC3_zscore	0.00384653173074315	0.604092455636834	0.454737793139976
TRAF5	B	LPS	PC3_zscore	0.00180774595297656	0.655423369559743	0.299100532040765
TRAF5	B	IAV	PC3_zscore	-0.00131404687145646	0.721111309531402	-0.170722977392864
TRAF5	B	Tcruzi	PC3_zscore	0.00266434838454975	0.632848113105078	0.3719591690728
TRAF5	CD4T	NI	PC3_zscore	0.00213995086183679	0.640198522634305	0.355980622224835
TRAF5	CD4T	LPS	PC3_zscore	0.000276743372127506	0.715159720479892	0.0493600952697441
TRAF5	CD4T	IAV	PC3_zscore	-0.00476321277799627	0.469714873335076	-0.48041260779731
TRAF5	CD4T	Tcruzi	PC3_zscore	-0.000251981692785516	0.734546915254862	-0.0414502900496601
SLC30A1	NK	NI	PC3_zscore	0.00151551968025267	0.680931176920856	0.126494875159514
SLC30A1	NK	LPS	PC3_zscore	0.000252623042789305	0.703465885457498	0.0202701536587386
SLC30A1	NK	IAV	PC3_zscore	-0.00191499931669058	0.701990156545174	-0.126514081937631
SLC30A1	NK	Tcruzi	PC3_zscore	-0.000277059520461943	0.713121454832997	-0.0220824495809188
SLC30A1	CD8T	NI	PC3_zscore	-0.00222278398730402	0.716205443233531	-0.163376916631533
SLC30A1	CD8T	LPS	PC3_zscore	-0.00206931892707982	0.720664551465039	-0.149723138392214
SLC30A1	CD8T	IAV	PC3_zscore	0.00264934832651062	0.660166253026246	0.206609241980265
SLC30A1	CD8T	Tcruzi	PC3_zscore	-0.000230295288443567	0.709359084861266	-0.0182702413558794
SLC30A1	monocyte	NI	PC3_zscore	0.000210495900036916	0.714738799478145	0.0232225355864485
SLC30A1	monocyte	LPS	PC3_zscore	0.00610308047615358	0.572362514140649	0.484284270300729
SLC30A1	monocyte	IAV	PC3_zscore	0.0146299452429386	0.379186889671066	0.758686227243787
SLC30A1	monocyte	Tcruzi	PC3_zscore	0.00319170531025557	0.636363291528865	0.321373231862874
SLC30A1	B	NI	PC3_zscore	-0.00189811632092303	0.717377510295214	-0.14747855534892
SLC30A1	B	LPS	PC3_zscore	7.41408894073586e-05	0.707271872889713	0.00641756163170038
SLC30A1	B	IAV	PC3_zscore	0.000392420899330351	0.697967284342907	0.0326473876174164
SLC30A1	B	Tcruzi	PC3_zscore	-0.000423119990578984	0.716562619468552	-0.0355078674896726
SLC30A1	CD4T	NI	PC3_zscore	-0.00147158816319263	0.723886605131205	-0.121839625519924
SLC30A1	CD4T	LPS	PC3_zscore	0.000373528291082055	0.700681968365379	0.0330178084765201
SLC30A1	CD4T	IAV	PC3_zscore	-0.00636555224236909	0.54102030645611	-0.376615380316992
SLC30A1	CD4T	Tcruzi	PC3_zscore	0.00464742235529487	0.622883880039283	0.353647726754284
LPGAT1	NK	NI	PC3_zscore	0.0242495712945965	0.0717694633212289	1.55821016139934
LPGAT1	NK	LPS	PC3_zscore	0.0146351386396504	0.178323517033879	0.906901417509889
LPGAT1	NK	IAV	PC3_zscore	0.00969499672004898	0.270522951714722	0.563227986930011
LPGAT1	NK	Tcruzi	PC3_zscore	0.0204972129496965	0.121316807303526	1.19145924222847
LPGAT1	CD8T	NI	PC3_zscore	-0.044379919578396	0.00250337275223644	-2.64865474015545
LPGAT1	CD8T	LPS	PC3_zscore	-0.0499005146548458	0.00167186266581443	-2.72982080574892
LPGAT1	CD8T	IAV	PC3_zscore	-0.0656637419515767	0.000251489516849945	-3.07143440511491
LPGAT1	CD8T	Tcruzi	PC3_zscore	-0.0503954322932111	0.00169377221056788	-2.71325453775016
LPGAT1	monocyte	NI	PC3_zscore	-0.000419667622196772	0.483364149517603	-0.0365133060278309
LPGAT1	monocyte	LPS	PC3_zscore	-0.0195353927415927	0.0417931266229993	-1.72642190404591
LPGAT1	monocyte	IAV	PC3_zscore	-0.00917348457096882	0.238920881664619	-0.705565290203699
LPGAT1	monocyte	Tcruzi	PC3_zscore	0.00444615386053622	0.36479618929407	0.349939003415903
LPGAT1	B	NI	PC3_zscore	-0.00345397425850793	0.40125534258832	-0.269509634692762
LPGAT1	B	LPS	PC3_zscore	-0.0203486125611953	0.059704947800445	-1.52417002645007
LPGAT1	B	IAV	PC3_zscore	-0.0376961128828528	0.00679436785981979	-2.36488609330536
LPGAT1	B	Tcruzi	PC3_zscore	-0.00906337403588245	0.264708463345749	-0.638278836065885
LPGAT1	CD4T	NI	PC3_zscore	-0.0544345157693804	2.08513178855396e-05	-3.77354896173872
LPGAT1	CD4T	LPS	PC3_zscore	-0.0520258214809545	3.56520475749411e-05	-3.67254541367444
LPGAT1	CD4T	IAV	PC3_zscore	-0.0247994144852073	0.0230068210712983	-1.94219847238045
LPGAT1	CD4T	Tcruzi	PC3_zscore	-0.0438388358498329	0.00114097189729612	-2.87447851810501
INTS7	NK	NI	PC3_zscore	-0.00314258571621001	0.539594199349419	-0.464131448165268
INTS7	NK	LPS	PC3_zscore	-0.00272414664314766	0.551270192277022	-0.372456294700272
INTS7	NK	IAV	PC3_zscore	-0.00323511425813448	0.50715997682572	-0.371754619304819
INTS7	NK	Tcruzi	PC3_zscore	-0.00329330131004121	0.534716084638293	-0.490719710027475
INTS7	CD8T	NI	PC3_zscore	-0.00347921742032989	0.526463136391338	-0.532333874657261
INTS7	CD8T	LPS	PC3_zscore	-0.0040435295517931	0.510523299950702	-0.588934271496408
INTS7	CD8T	IAV	PC3_zscore	-0.00392660718801055	0.513927555016173	-0.572134493646731
INTS7	CD8T	Tcruzi	PC3_zscore	-0.00376118646808367	0.517749547610776	-0.56791941252503
INTS7	monocyte	NI	PC3_zscore	-0.00329686490933998	0.532428794811122	-0.512376786703992
INTS7	monocyte	LPS	PC3_zscore	-0.00324473539395416	0.525052180096284	-0.471451820899843
INTS7	monocyte	IAV	PC3_zscore	-0.0026013585612309	0.519700880936526	-0.298713188097602
INTS7	monocyte	Tcruzi	PC3_zscore	-0.00364007631477862	0.519252200271895	-0.572671653317606
INTS7	B	NI	PC3_zscore	-0.00342816731197103	0.528748999387826	-0.535009763911486
INTS7	B	LPS	PC3_zscore	-0.00356326839807843	0.523409075980829	-0.555831793697626
INTS7	B	IAV	PC3_zscore	-0.00377890301864203	0.516268097118689	-0.531838259117463
INTS7	B	Tcruzi	PC3_zscore	-0.00364520382639737	0.520638247796938	-0.564062552649199
INTS7	CD4T	NI	PC3_zscore	-0.00380653421107821	0.513972577246189	-0.590962504657454
INTS7	CD4T	LPS	PC3_zscore	-0.00344348898096078	0.52719039633283	-0.54137717680949
INTS7	CD4T	IAV	PC3_zscore	-0.00117486556303145	0.485702516620862	-0.118338947879647
INTS7	CD4T	Tcruzi	PC3_zscore	-0.00387270557901671	0.512940020548409	-0.591405342426105
PPP2R5A	NK	NI	PC3_zscore	0.000126614447766997	0.55063365370801	0.012452802027872
PPP2R5A	NK	LPS	PC3_zscore	0.000414798904950588	0.554242882316423	0.0394036089912863
PPP2R5A	NK	IAV	PC3_zscore	-0.000265409916438403	0.533713689238387	-0.0270216313072614
PPP2R5A	NK	Tcruzi	PC3_zscore	-0.00295206890825108	0.459440066253895	-0.423914088185935
PPP2R5A	CD8T	NI	PC3_zscore	-0.00639011973227649	0.32451379669072	-0.96052453629396
PPP2R5A	CD8T	LPS	PC3_zscore	-0.00502396281163183	0.365056118970504	-0.813364357608764
PPP2R5A	CD8T	IAV	PC3_zscore	-0.00708351351854666	0.319304106483621	-0.935929114866083
PPP2R5A	CD8T	Tcruzi	PC3_zscore	-0.00741688859949591	0.312024206753251	-0.963357152221246
PPP2R5A	monocyte	NI	PC3_zscore	-0.00335779539869805	0.436919968457949	-0.539563857796852
PPP2R5A	monocyte	LPS	PC3_zscore	-0.00384664595579175	0.410095669425962	-0.619233195668011
PPP2R5A	monocyte	IAV	PC3_zscore	-0.00795465724453661	0.263706046506236	-0.855271133346794
PPP2R5A	monocyte	Tcruzi	PC3_zscore	-0.00333710763782073	0.437753763943294	-0.529128133609167
PPP2R5A	B	NI	PC3_zscore	-0.00378917722236498	0.416749133812544	-0.631702559515121
PPP2R5A	B	LPS	PC3_zscore	-0.00387997660663178	0.412234734450315	-0.648858688745571
PPP2R5A	B	IAV	PC3_zscore	-0.00456976105110074	0.383941492010597	-0.733500538553731
PPP2R5A	B	Tcruzi	PC3_zscore	-0.00229762304132197	0.488706046682689	-0.319717286512473
PPP2R5A	CD4T	NI	PC3_zscore	-0.00597040627191128	0.319015490757081	-1.03174143154882
PPP2R5A	CD4T	LPS	PC3_zscore	-0.00597432216425882	0.318809476923593	-1.03237335095328
PPP2R5A	CD4T	IAV	PC3_zscore	-0.00886345134423347	0.138828876378185	-1.36468026407828
PPP2R5A	CD4T	Tcruzi	PC3_zscore	-0.00651376573820168	0.313918857979847	-1.02569236369569
NENF	NK	NI	PC3_zscore	-0.00490535763270046	0.312633069863908	-1.02308859553051
NENF	NK	LPS	PC3_zscore	-0.00502673271186153	0.308788379084808	-1.03555145177778
NENF	NK	IAV	PC3_zscore	-0.00629755797662057	0.250126513772518	-0.829209296065025
NENF	NK	Tcruzi	PC3_zscore	-0.00490330601461502	0.312764920883487	-1.0207984584834
NENF	CD8T	NI	PC3_zscore	-0.00480893517784749	0.316751407373879	-0.995829544077071
NENF	CD8T	LPS	PC3_zscore	-0.00475019342032696	0.319047104126953	-0.961351165654929
NENF	CD8T	IAV	PC3_zscore	-0.00456132018940079	0.322413832863057	-0.81744597692581
NENF	CD8T	Tcruzi	PC3_zscore	-0.00487800376422924	0.313724651531012	-1.01976032690905
NENF	monocyte	NI	PC3_zscore	-0.00498557324734723	0.308213024881077	-1.0513364901944
NENF	monocyte	LPS	PC3_zscore	-0.00534023703880854	0.288383168496543	-1.01879773964763
NENF	monocyte	IAV	PC3_zscore	-0.00529758632388238	0.28309977260116	-1.01202377515621
NENF	monocyte	Tcruzi	PC3_zscore	-0.00491339214133274	0.311947481939977	-1.03861636505339
NENF	B	NI	PC3_zscore	-0.00480043506322459	0.317270474372461	-0.997065109952464
NENF	B	LPS	PC3_zscore	-0.00495200482705562	0.310157128185179	-1.04784839190473
NENF	B	IAV	PC3_zscore	-0.00484698586289437	0.313299216579753	-0.999673151625467
NENF	B	Tcruzi	PC3_zscore	-0.00471621276614049	0.320786206859169	-0.947712338557409
NENF	CD4T	NI	PC3_zscore	-0.00475925989011787	0.320125044725068	-0.986453218389826
NENF	CD4T	LPS	PC3_zscore	-0.00482952677789111	0.316001634054958	-1.02249966875878
NENF	CD4T	IAV	PC3_zscore	-0.00558937414940762	0.214732870701408	-1.15166718101869
NENF	CD4T	Tcruzi	PC3_zscore	-0.00490580778742414	0.311605106998147	-1.04725652083744
ATF3	NK	NI	PC3_zscore	0.00110855471280918	0.611007633986323	0.0643167494125182
ATF3	NK	LPS	PC3_zscore	0.00164035984778777	0.616571185994672	0.0919687860428437
ATF3	NK	IAV	PC3_zscore	0.00188672030469033	0.592680531857965	0.0986734343738225
ATF3	NK	Tcruzi	PC3_zscore	0.0026906644649854	0.626915884808906	0.13784875655885
ATF3	CD8T	NI	PC3_zscore	-0.00950848178080583	0.43532031224152	-0.566367022124317
ATF3	CD8T	LPS	PC3_zscore	-0.00836287855068947	0.446591091279566	-0.544663081222097
ATF3	CD8T	IAV	PC3_zscore	-0.00828153635374096	0.448949594381486	-0.535682820593665
ATF3	CD8T	Tcruzi	PC3_zscore	-0.00786893308751386	0.452648313474421	-0.528473440005557
ATF3	monocyte	NI	PC3_zscore	-0.00728986233702825	0.448954439095603	-0.564426575800229
ATF3	monocyte	LPS	PC3_zscore	-0.00871509332068755	0.419615009187641	-0.602958093124715
ATF3	monocyte	IAV	PC3_zscore	-0.0052925307174053	0.469503274791271	-0.437865169968501
ATF3	monocyte	Tcruzi	PC3_zscore	-0.00519526294214783	0.488875608141787	-0.451230143873114
ATF3	B	NI	PC3_zscore	-0.00610240273841408	0.482367897063982	-0.462333149518335
ATF3	B	LPS	PC3_zscore	-0.00530868001379451	0.494787927225746	-0.426296991480736
ATF3	B	IAV	PC3_zscore	0.000302860946559963	0.59953567187874	0.0194746848640647
ATF3	B	Tcruzi	PC3_zscore	-0.00531660408919866	0.4960149874708	-0.421790073584422
ATF3	CD4T	NI	PC3_zscore	-0.00832486410114912	0.443817456354022	-0.556479666064184
ATF3	CD4T	LPS	PC3_zscore	-0.00675821803381966	0.461826379686097	-0.520314805044874
ATF3	CD4T	IAV	PC3_zscore	-0.00165346817456081	0.480120065722033	-0.116560749760974
ATF3	CD4T	Tcruzi	PC3_zscore	-0.00726945686353756	0.458379643446681	-0.51823674412866
NSL1	NK	NI	PC3_zscore	-0.00655432802007952	0.21314605027306	-1.28007521645854
NSL1	NK	LPS	PC3_zscore	-0.00652348700322226	0.214328045756473	-1.25918283037824
NSL1	NK	IAV	PC3_zscore	-0.00728345899741662	0.177175366142063	-1.17816417252513
NSL1	NK	Tcruzi	PC3_zscore	-0.00651559361040122	0.214636152859888	-1.25414527569472
NSL1	CD8T	NI	PC3_zscore	-0.00670175308349889	0.206506701696541	-1.3513505050456
NSL1	CD8T	LPS	PC3_zscore	-0.00671879147163397	0.2061668887803	-1.35021211240991
NSL1	CD8T	IAV	PC3_zscore	-0.00668596365348588	0.20747104037159	-1.33611151485616
NSL1	CD8T	Tcruzi	PC3_zscore	-0.00664584722232878	0.208857292743034	-1.33111115359868
NSL1	monocyte	NI	PC3_zscore	-0.00714307291129566	0.191462833453457	-1.30445169796047
NSL1	monocyte	LPS	PC3_zscore	-0.00656447434386449	0.208889348510681	-1.27132046831245
NSL1	monocyte	IAV	PC3_zscore	-0.00678315740213863	0.195888169895784	-1.31536176971199
NSL1	monocyte	Tcruzi	PC3_zscore	-0.00669126433437064	0.206659654064525	-1.35222772382969
NSL1	B	NI	PC3_zscore	-0.00653967406457437	0.214032873384323	-1.28556491454171
NSL1	B	LPS	PC3_zscore	-0.00650834002037615	0.215515411827646	-1.26392251734022
NSL1	B	IAV	PC3_zscore	-0.00646744727812713	0.215404202192936	-1.22143811538688
NSL1	B	Tcruzi	PC3_zscore	-0.0065931252516157	0.211275486516241	-1.31435415737019
NSL1	CD4T	NI	PC3_zscore	-0.00668091167310615	0.206111005049925	-1.36216380753605
NSL1	CD4T	LPS	PC3_zscore	-0.00668227195873033	0.206035664907719	-1.36267899724724
NSL1	CD4T	IAV	PC3_zscore	-0.00751689371938109	0.116837233990463	-1.55119124102671
NSL1	CD4T	Tcruzi	PC3_zscore	-0.00667741471842448	0.206648205872773	-1.35720755247602
TATDN3	NK	NI	PC3_zscore	-0.00288404202005291	0.569751088205128	-0.424676268805331
TATDN3	NK	LPS	PC3_zscore	-0.00360457161781823	0.553521386131031	-0.469694181144738
TATDN3	NK	IAV	PC3_zscore	-0.0032276680806709	0.530231053362056	-0.337464995841918
TATDN3	NK	Tcruzi	PC3_zscore	-0.00235903908382378	0.585017796821043	-0.351565783458877
TATDN3	CD8T	NI	PC3_zscore	-0.00199105162905155	0.597473533868792	-0.300947377145525
TATDN3	CD8T	LPS	PC3_zscore	-0.00200797268993617	0.59685817769213	-0.298426839334609
TATDN3	CD8T	IAV	PC3_zscore	-0.0024632932652596	0.583407598747458	-0.356132488397103
TATDN3	CD8T	Tcruzi	PC3_zscore	-0.00182046855184048	0.602436413074846	-0.265708661197296
TATDN3	monocyte	NI	PC3_zscore	-0.0050192429575407	0.508125735801115	-0.549567893626534
TATDN3	monocyte	LPS	PC3_zscore	-0.00229319094177607	0.580701626294106	-0.360440295231978
TATDN3	monocyte	IAV	PC3_zscore	-0.00072170763051264	0.599405034921303	-0.0827447654879933
TATDN3	monocyte	Tcruzi	PC3_zscore	-0.00293264678920869	0.566231052647874	-0.458060394638596
TATDN3	B	NI	PC3_zscore	-0.00182357029212751	0.604455274775961	-0.286120512367378
TATDN3	B	LPS	PC3_zscore	-0.00193929614511103	0.600270544376964	-0.30902538646545
TATDN3	B	IAV	PC3_zscore	-0.00176830826004048	0.601205684132517	-0.262975713710186
TATDN3	B	Tcruzi	PC3_zscore	-0.00212911972513912	0.59292373921021	-0.339750875800998
TATDN3	CD4T	NI	PC3_zscore	-0.00214843651197969	0.592706367876382	-0.354117290728349
TATDN3	CD4T	LPS	PC3_zscore	-0.00138191192359114	0.621633436903709	-0.206353469733986
TATDN3	CD4T	IAV	PC3_zscore	-0.00469681889257649	0.391302991917055	-0.580003499432642
TATDN3	CD4T	Tcruzi	PC3_zscore	-0.00227552531031369	0.587756862060929	-0.366063397436378
FLVCR1	NK	NI	PC3_zscore	-0.00184274796480193	0.657176101273967	-0.246127003714629
FLVCR1	NK	LPS	PC3_zscore	-0.00276979189476499	0.638865297168164	-0.318298986465624
FLVCR1	NK	IAV	PC3_zscore	-0.00678641924388833	0.525010816909877	-0.424595445563543
FLVCR1	NK	Tcruzi	PC3_zscore	-0.00193429008409972	0.654944809389071	-0.255705353496098
FLVCR1	CD8T	NI	PC3_zscore	-0.00061086865939024	0.696266300402794	-0.0803961301109927
FLVCR1	CD8T	LPS	PC3_zscore	0.000271045258569657	0.716048470001989	0.0314540392243212
FLVCR1	CD8T	IAV	PC3_zscore	0.000198806793884112	0.712400946111795	0.0227450414088538
FLVCR1	CD8T	Tcruzi	PC3_zscore	-0.000337968601901527	0.702757593487608	-0.0428292716028858
FLVCR1	monocyte	NI	PC3_zscore	-0.00139149861503508	0.670833904373204	-0.201496132077487
FLVCR1	monocyte	LPS	PC3_zscore	0.00087092109533167	0.709976388814765	0.088026598083213
FLVCR1	monocyte	IAV	PC3_zscore	-0.00033610612868648	0.673692424041955	-0.0378419119375216
FLVCR1	monocyte	Tcruzi	PC3_zscore	-0.000775132773849028	0.693221232124194	-0.111029523532299
FLVCR1	B	NI	PC3_zscore	-0.00132244738821629	0.672813041604573	-0.193641213638656
FLVCR1	B	LPS	PC3_zscore	-0.00161842487363803	0.662944247556411	-0.23302943535386
FLVCR1	B	IAV	PC3_zscore	-0.00105300802130839	0.675645093923739	-0.141594040223663
FLVCR1	B	Tcruzi	PC3_zscore	-0.00111786100550559	0.679973475023135	-0.162446131822991
FLVCR1	CD4T	NI	PC3_zscore	-0.000477308121312976	0.702482052096457	-0.0662338442223811
FLVCR1	CD4T	LPS	PC3_zscore	-0.00048655349013281	0.70224650691064	-0.0675116888667553
FLVCR1	CD4T	IAV	PC3_zscore	-0.002192140773721	0.546958621496074	-0.231632558509968
FLVCR1	CD4T	Tcruzi	PC3_zscore	-0.000554642774540259	0.698809531526556	-0.0752740042883127
ANGEL2	NK	NI	PC3_zscore	-0.00497704357002904	0.336871001680159	-0.963244112600863
ANGEL2	NK	LPS	PC3_zscore	-0.00502006456086636	0.335362982119565	-0.969731490776661
ANGEL2	NK	IAV	PC3_zscore	-0.00594536312854272	0.284696505500578	-0.873174607071465
ANGEL2	NK	Tcruzi	PC3_zscore	-0.00505983631144046	0.334067514566413	-0.973691830184295
ANGEL2	CD8T	NI	PC3_zscore	-0.00485823416497739	0.341796919723469	-0.928606673520748
ANGEL2	CD8T	LPS	PC3_zscore	-0.00488195661963661	0.34068636769733	-0.934252127733385
ANGEL2	CD8T	IAV	PC3_zscore	-0.00523965548835301	0.329399257186099	-0.933716529872557
ANGEL2	CD8T	Tcruzi	PC3_zscore	-0.00506203610063373	0.333661311857878	-0.980501228722217
ANGEL2	monocyte	NI	PC3_zscore	-0.00491199652262038	0.339096192652347	-0.955358768699499
ANGEL2	monocyte	LPS	PC3_zscore	-0.00604323315203141	0.286940468103902	-0.951943189771479
ANGEL2	monocyte	IAV	PC3_zscore	-0.00398829059003601	0.337305390590713	-0.524329224364298
ANGEL2	monocyte	Tcruzi	PC3_zscore	-0.00500963867163085	0.334843391747198	-0.983606215619929
ANGEL2	B	NI	PC3_zscore	-0.00501194768886406	0.335025870601945	-0.980052333562136
ANGEL2	B	LPS	PC3_zscore	-0.00482496107662546	0.343412704356134	-0.915793932960069
ANGEL2	B	IAV	PC3_zscore	-0.00476685909092918	0.341619190093867	-0.857556493077987
ANGEL2	B	Tcruzi	PC3_zscore	-0.00497250738122417	0.336896000155699	-0.967360575240718
ANGEL2	CD4T	NI	PC3_zscore	-0.00498968074011343	0.335123834344309	-0.987881455961213
ANGEL2	CD4T	LPS	PC3_zscore	-0.0048472804081155	0.343041373158513	-0.936552791711915
ANGEL2	CD4T	IAV	PC3_zscore	-0.00517666769347367	0.274242533604574	-0.950349681358062
ANGEL2	CD4T	Tcruzi	PC3_zscore	-0.00494249567528462	0.337814660001664	-0.969209767154789
RPS6KC1	NK	NI	PC3_zscore	-0.00199017415484258	0.842842509376617	-0.219512340519876
RPS6KC1	NK	LPS	PC3_zscore	0.00967937137719611	0.768399298947207	0.500088714460695
RPS6KC1	NK	IAV	PC3_zscore	0.0732282795595025	0.000127121367170821	4.2647161220846
RPS6KC1	NK	Tcruzi	PC3_zscore	-0.000585863125547964	0.875105513944238	-0.066514119212469
RPS6KC1	CD8T	NI	PC3_zscore	-0.00398347385786137	0.788191139353735	-0.419058854822731
RPS6KC1	CD8T	LPS	PC3_zscore	-0.00400281914215801	0.792964586633542	-0.402060460733276
RPS6KC1	CD8T	IAV	PC3_zscore	-0.00602377694130882	0.779375638699282	-0.450276253932202
RPS6KC1	CD8T	Tcruzi	PC3_zscore	-0.00206021757873968	0.82813491549524	-0.265543423492216
RPS6KC1	monocyte	NI	PC3_zscore	0.00267839374935431	0.818954043677057	0.314125340068834
RPS6KC1	monocyte	LPS	PC3_zscore	-0.00105557752061411	0.850834130841872	-0.159477190959109
RPS6KC1	monocyte	IAV	PC3_zscore	0.00563183642926333	0.78202591297025	0.437703933763862
RPS6KC1	monocyte	Tcruzi	PC3_zscore	0.00194927959899003	0.838507996430506	0.237527611629103
RPS6KC1	B	NI	PC3_zscore	-0.00112008935847046	0.855627301328223	-0.146304702333678
RPS6KC1	B	LPS	PC3_zscore	-0.00124238886719447	0.85090768343175	-0.167266787553203
RPS6KC1	B	IAV	PC3_zscore	0.00696075622258799	0.774355921144663	0.462176513910096
RPS6KC1	B	Tcruzi	PC3_zscore	-0.000548897193132997	0.870697865378909	-0.0696286922235506
RPS6KC1	CD4T	NI	PC3_zscore	-0.00372744876948636	0.779310757839972	-0.450701771196847
RPS6KC1	CD4T	LPS	PC3_zscore	-0.00398025186360992	0.776241497083557	-0.463590601839076
RPS6KC1	CD4T	IAV	PC3_zscore	0.000203628475669992	0.877069204254444	0.0439693296419315
RPS6KC1	CD4T	Tcruzi	PC3_zscore	-0.0036611348965566	0.785441533206344	-0.428803469336104
SMYD2	NK	NI	PC3_zscore	-0.00107852514772703	0.717198269235489	-0.222323072772365
SMYD2	NK	LPS	PC3_zscore	-0.00115669821985036	0.714951595587011	-0.23301576667411
SMYD2	NK	IAV	PC3_zscore	-0.0043194282124698	0.600258168870248	-0.364107012697121
SMYD2	NK	Tcruzi	PC3_zscore	-0.000966211612442499	0.721145764180241	-0.20065978097285
SMYD2	CD8T	NI	PC3_zscore	-0.00069864985814956	0.731706642064304	-0.144773920282728
SMYD2	CD8T	LPS	PC3_zscore	-0.000854008117191324	0.725823545515434	-0.17701083976967
SMYD2	CD8T	IAV	PC3_zscore	-0.000635235949469537	0.732616800971383	-0.124999775066699
SMYD2	CD8T	Tcruzi	PC3_zscore	-0.000882595149615821	0.724747705554704	-0.184043727124526
SMYD2	monocyte	NI	PC3_zscore	-0.000807106279565751	0.726651653669064	-0.169226060795137
SMYD2	monocyte	LPS	PC3_zscore	-0.00102007429541816	0.710174271188798	-0.176124704829738
SMYD2	monocyte	IAV	PC3_zscore	0.00417779037892624	0.678932339850025	0.274827534582936
SMYD2	monocyte	Tcruzi	PC3_zscore	-0.000734506571226415	0.730423630449861	-0.154334857842487
SMYD2	B	NI	PC3_zscore	-0.00103084970307974	0.717973221798545	-0.222395102163511
SMYD2	B	LPS	PC3_zscore	-0.00107574504647974	0.716255199923666	-0.230047466731468
SMYD2	B	IAV	PC3_zscore	-0.000674781155609683	0.726283964670932	-0.12810788516839
SMYD2	B	Tcruzi	PC3_zscore	-0.000585639421661696	0.736412692935258	-0.120121471494302
SMYD2	CD4T	NI	PC3_zscore	-0.000952043571453535	0.721210748102354	-0.209579396074131
SMYD2	CD4T	LPS	PC3_zscore	-0.000501009142151046	0.740706099350732	-0.102567883014254
SMYD2	CD4T	IAV	PC3_zscore	-0.00227338803832246	0.5662514191577	-0.332036293798934
SMYD2	CD4T	Tcruzi	PC3_zscore	-0.000867370605001112	0.725203539311492	-0.187619693275887
CENPF	NK	NI	PC3_zscore	-0.0289514151108473	0.112684360508116	-1.27348490075856
CENPF	NK	LPS	PC3_zscore	-0.0366743015879072	0.084975903068378	-1.28639631455823
CENPF	NK	IAV	PC3_zscore	-0.0336003139982795	0.0852947336665847	-1.30017748904699
CENPF	NK	Tcruzi	PC3_zscore	-0.0244550369599438	0.150295442533032	-1.06876715801536
CENPF	CD8T	NI	PC3_zscore	-0.0302509363677301	0.0997680919619072	-1.36077053222092
CENPF	CD8T	LPS	PC3_zscore	-0.0248214690938346	0.144714684629205	-1.1096997990343
CENPF	CD8T	IAV	PC3_zscore	-0.0263080941100893	0.133463187119719	-1.15421691311638
CENPF	CD8T	Tcruzi	PC3_zscore	-0.028343241466219	0.113957022875987	-1.28313567113278
CENPF	monocyte	NI	PC3_zscore	-0.0366506549051967	0.0819888754557748	-1.317838854338
CENPF	monocyte	LPS	PC3_zscore	-0.0232714659880726	0.163005271108442	-0.956761255121426
CENPF	monocyte	IAV	PC3_zscore	-0.0283244687396189	0.116503909537917	-1.20552807841675
CENPF	monocyte	Tcruzi	PC3_zscore	-0.0252883036935773	0.143457327198701	-1.10996643104045
CENPF	B	NI	PC3_zscore	-0.0298964358014914	0.11080645056506	-1.25847764221371
CENPF	B	LPS	PC3_zscore	-0.0175003826798169	0.222197301565586	-0.629330544473177
CENPF	B	IAV	PC3_zscore	-0.0274441793849377	0.125967893853252	-1.18771164001693
CENPF	B	Tcruzi	PC3_zscore	-0.0324166112144985	0.0991728989703846	-1.277777784659
CENPF	CD4T	NI	PC3_zscore	-0.0236624855225431	0.147450734914964	-1.14453306406929
CENPF	CD4T	LPS	PC3_zscore	-0.0291195075427952	0.103354960105566	-1.36506215580936
CENPF	CD4T	IAV	PC3_zscore	-0.0316650601178817	0.0676280744939094	-1.44028367968441
CENPF	CD4T	Tcruzi	PC3_zscore	-0.0356839872940065	0.0804344094400543	-1.39355409490319
GPATCH2	NK	NI	PC3_zscore	0.00447864184347319	0.39203468488214	0.56787761745646
GPATCH2	NK	LPS	PC3_zscore	0.0047054220351856	0.385793894793693	0.625008521420246
GPATCH2	NK	IAV	PC3_zscore	0.00453540712209812	0.368190523275554	0.512524371259625
GPATCH2	NK	Tcruzi	PC3_zscore	0.0044924176607876	0.391459383203717	0.569662837167313
GPATCH2	CD8T	NI	PC3_zscore	0.0058033540965738	0.346164309651234	0.90353897822114
GPATCH2	CD8T	LPS	PC3_zscore	0.00590138614983085	0.343710635150712	0.909127512580758
GPATCH2	CD8T	IAV	PC3_zscore	0.00557327296122877	0.354061753935265	0.823298319824754
GPATCH2	CD8T	Tcruzi	PC3_zscore	0.00642846088225278	0.331529510638873	0.940166512319627
GPATCH2	monocyte	NI	PC3_zscore	0.005862151259427	0.339917425802756	0.949364921559486
GPATCH2	monocyte	LPS	PC3_zscore	0.00805575909968912	0.26136494134075	0.977876038827243
GPATCH2	monocyte	IAV	PC3_zscore	0.00673670009747248	0.297812951586186	0.937515541294311
GPATCH2	monocyte	Tcruzi	PC3_zscore	0.00561202120068317	0.351001514121849	0.903146337873875
GPATCH2	B	NI	PC3_zscore	0.00541787399502961	0.360797192097765	0.844154427983058
GPATCH2	B	LPS	PC3_zscore	0.00529094448858019	0.366285097157723	0.813220927984317
GPATCH2	B	IAV	PC3_zscore	0.00613781759012055	0.337229390400965	0.835946131488744
GPATCH2	B	Tcruzi	PC3_zscore	0.00516959500528319	0.371340029845605	0.776440142753073
GPATCH2	CD4T	NI	PC3_zscore	0.0055800263130945	0.352123741512987	0.895672842039992
GPATCH2	CD4T	LPS	PC3_zscore	0.00584032930075995	0.341358229461615	0.945334910024903
GPATCH2	CD4T	IAV	PC3_zscore	0.0052394876573208	0.314880554088808	0.73254870515446
GPATCH2	CD4T	Tcruzi	PC3_zscore	0.00616106316676582	0.333781365872076	0.963627368101124
RRP15	NK	NI	PC3_zscore	-0.000411930140428125	0.870131367283034	-0.0930223477927008
RRP15	NK	LPS	PC3_zscore	0.000103112484058466	0.884101633913329	0.0221536241231758
RRP15	NK	IAV	PC3_zscore	-0.00109750826052596	0.838732800746045	-0.150228229559729
RRP15	NK	Tcruzi	PC3_zscore	-0.000172472705725187	0.876833595645172	-0.0394305989900452
RRP15	CD8T	NI	PC3_zscore	-0.000177801334815518	0.877543996986033	-0.0434090325669457
RRP15	CD8T	LPS	PC3_zscore	0.000395490288195493	0.881961180451167	0.0813542920118724
RRP15	CD8T	IAV	PC3_zscore	-0.00018530758138564	0.877187760733334	-0.0414640404787031
RRP15	CD8T	Tcruzi	PC3_zscore	0.000287130462632667	0.884702612932397	0.0617077015142821
RRP15	monocyte	NI	PC3_zscore	-0.000373092009834558	0.871447384054533	-0.0915943503155808
RRP15	monocyte	LPS	PC3_zscore	-0.00101305538963396	0.848869500109214	-0.176215465284048
RRP15	monocyte	IAV	PC3_zscore	-0.00191007806239196	0.820123133112133	-0.223241608158464
RRP15	monocyte	Tcruzi	PC3_zscore	-0.000602367048657262	0.864782834210162	-0.134747539989302
RRP15	B	NI	PC3_zscore	-0.000211602733650688	0.876181827583525	-0.0572291943671707
RRP15	B	LPS	PC3_zscore	-0.000632221834229857	0.860897991513394	-0.15219408394164
RRP15	B	IAV	PC3_zscore	-1.95448607896463e-05	0.881441746093357	-0.00498219250275658
RRP15	B	Tcruzi	PC3_zscore	-0.00021483992005963	0.876055685357149	-0.0572842898172134
RRP15	CD4T	NI	PC3_zscore	-0.000178350862838482	0.877282330929568	-0.0485158127027376
RRP15	CD4T	LPS	PC3_zscore	-0.000139775578681148	0.878775429786369	-0.0391447359632433
RRP15	CD4T	IAV	PC3_zscore	0.0154256098910005	0.22340078272008	1.11264396956256
RRP15	CD4T	Tcruzi	PC3_zscore	-0.000382572528559522	0.870174243298177	-0.0967417192550271
LYPLAL1	NK	NI	PC3_zscore	0.00361623087625275	0.411758547194433	0.364026318226861
LYPLAL1	NK	LPS	PC3_zscore	0.00139565443585607	0.473853119486893	0.125080162080238
LYPLAL1	NK	IAV	PC3_zscore	-0.000606347711740024	0.503448544681419	-0.0461063054755983
LYPLAL1	NK	Tcruzi	PC3_zscore	0.000410816551730234	0.497811559120498	0.0348744125724047
LYPLAL1	CD8T	NI	PC3_zscore	0.00874337954667281	0.228104345272896	1.07854357047743
LYPLAL1	CD8T	LPS	PC3_zscore	0.00902921520614496	0.228485711349243	1.05296604893519
LYPLAL1	CD8T	IAV	PC3_zscore	0.00834149473698208	0.248637326713518	0.957558115246497
LYPLAL1	CD8T	Tcruzi	PC3_zscore	0.00772083121707866	0.255486796995217	0.959264049892123
LYPLAL1	monocyte	NI	PC3_zscore	0.00600904104291712	0.29709307807348	0.824533896054177
LYPLAL1	monocyte	LPS	PC3_zscore	0.00716865688252036	0.261917164769944	0.926156800446659
LYPLAL1	monocyte	IAV	PC3_zscore	-0.00299949862571034	0.486151498821674	-0.175028841474973
LYPLAL1	monocyte	Tcruzi	PC3_zscore	0.00872039930439051	0.22591851991513	1.07009674853896
LYPLAL1	B	NI	PC3_zscore	0.0030111216656647	0.429443162123755	0.359444195134437
LYPLAL1	B	LPS	PC3_zscore	0.0018024571863755	0.477621804701571	0.192002306962344
LYPLAL1	B	IAV	PC3_zscore	0.00396427105575277	0.38749945743596	0.491214464497854
LYPLAL1	B	Tcruzi	PC3_zscore	5.68783420650443e-05	0.521404095650604	0.00501816764131717
LYPLAL1	CD4T	NI	PC3_zscore	0.00945962270535502	0.199754434407095	1.2532779269071
LYPLAL1	CD4T	LPS	PC3_zscore	0.00892019465622199	0.204464855614702	1.24573847530227
LYPLAL1	CD4T	IAV	PC3_zscore	0.00722185053684139	0.210108835358709	1.12589900537963
LYPLAL1	CD4T	Tcruzi	PC3_zscore	0.0118893242789638	0.191241159787223	1.20819522237663
BPNT1	NK	NI	PC3_zscore	0.000517325985941527	0.798774194618667	0.0777074672510965
BPNT1	NK	LPS	PC3_zscore	-0.000221142960590877	0.796386976479727	-0.0342088401370846
BPNT1	NK	IAV	PC3_zscore	-0.000485974207790642	0.769457975147532	-0.0579388616222987
BPNT1	NK	Tcruzi	PC3_zscore	6.72863648090401e-05	0.804470620979049	0.0104457503949287
BPNT1	CD8T	NI	PC3_zscore	-0.00020047073214123	0.796449981572323	-0.0325858897240649
BPNT1	CD8T	LPS	PC3_zscore	0.000221259871056428	0.807532380358301	0.0341245112379141
BPNT1	CD8T	IAV	PC3_zscore	-0.000607785133216257	0.785381891808834	-0.0906874836602414
BPNT1	CD8T	Tcruzi	PC3_zscore	-0.000722587881633498	0.781629941927067	-0.112592966847564
BPNT1	monocyte	NI	PC3_zscore	3.59641331482907e-06	0.804300679809661	0.000633054517065217
BPNT1	monocyte	LPS	PC3_zscore	-0.000560574308917568	0.780131209432003	-0.0892007423027917
BPNT1	monocyte	IAV	PC3_zscore	-0.00432877280463996	0.679084908681054	-0.329601907455891
BPNT1	monocyte	Tcruzi	PC3_zscore	-0.00092061433152048	0.773261668023261	-0.153961213757378
BPNT1	B	NI	PC3_zscore	-4.87257639102814e-05	0.802491952364355	-0.00853959135729924
BPNT1	B	LPS	PC3_zscore	0.000468677908914277	0.795964536242153	0.0782763385247802
BPNT1	B	IAV	PC3_zscore	-0.00217441021493164	0.743580312479157	-0.237261574611479
BPNT1	B	Tcruzi	PC3_zscore	-0.000902272559184482	0.774714808987428	-0.147703285883569
BPNT1	CD4T	NI	PC3_zscore	0.000482448054456303	0.793707884618228	0.0852908414764574
BPNT1	CD4T	LPS	PC3_zscore	-0.00204999552189079	0.739944706529016	-0.290887634123057
BPNT1	CD4T	IAV	PC3_zscore	0.00988650005395961	0.350058253476231	0.74388836323786
BPNT1	CD4T	Tcruzi	PC3_zscore	-0.000210639253263692	0.796398486336125	-0.0377578496849427
IARS2	NK	NI	PC3_zscore	-0.00208126294335524	0.555878778083508	-0.545298672927769
IARS2	NK	LPS	PC3_zscore	-0.00217815827971603	0.552182913650198	-0.560338798411602
IARS2	NK	IAV	PC3_zscore	-0.00102358284485125	0.531986310636732	-0.136593338734581
IARS2	NK	Tcruzi	PC3_zscore	-0.00199594915476373	0.559527041819261	-0.511596010887905
IARS2	CD8T	NI	PC3_zscore	-0.00203416380541823	0.55805497106044	-0.532178953202707
IARS2	CD8T	LPS	PC3_zscore	-0.00208224721302272	0.555810321622514	-0.546425799976436
IARS2	CD8T	IAV	PC3_zscore	-0.00210526546304313	0.554750987461237	-0.544063951367456
IARS2	CD8T	Tcruzi	PC3_zscore	-0.00203463008743857	0.557969002324653	-0.530286091791239
IARS2	monocyte	NI	PC3_zscore	-0.00217797809305507	0.550064899494237	-0.565095324170967
IARS2	monocyte	LPS	PC3_zscore	-0.00220592002767228	0.540845942315324	-0.518884175633427
IARS2	monocyte	IAV	PC3_zscore	-0.0019576090698842	0.530212536073165	-0.370125457788989
IARS2	monocyte	Tcruzi	PC3_zscore	-0.00206924740824	0.556329618046242	-0.548297620788067
IARS2	B	NI	PC3_zscore	-0.00211277839414761	0.554111902327554	-0.560530960812216
IARS2	B	LPS	PC3_zscore	-0.00208576614366576	0.55549540700958	-0.553523249797168
IARS2	B	IAV	PC3_zscore	-0.00206448565799826	0.553522943748236	-0.518441884195821
IARS2	B	Tcruzi	PC3_zscore	-0.00206297154834336	0.556697390571824	-0.545243886676034
IARS2	CD4T	NI	PC3_zscore	-0.00197186662248994	0.561884696658673	-0.512355483956107
IARS2	CD4T	LPS	PC3_zscore	-0.0020703433910463	0.556184257807268	-0.555142376742229
IARS2	CD4T	IAV	PC3_zscore	-0.00331996251476009	0.375382136051888	-0.672101561074954
IARS2	CD4T	Tcruzi	PC3_zscore	-0.0021018562776105	0.554421288198277	-0.561529205919886
RAB3GAP2	NK	NI	PC3_zscore	0.00430508522296065	0.355582700757998	0.759913937030694
RAB3GAP2	NK	LPS	PC3_zscore	0.00410259107162499	0.363559161885356	0.689573351820343
RAB3GAP2	NK	IAV	PC3_zscore	0.00263563699354697	0.372152969613147	0.289694509493855
RAB3GAP2	NK	Tcruzi	PC3_zscore	0.00420780229506988	0.359278703834457	0.721609798708537
RAB3GAP2	CD8T	NI	PC3_zscore	0.00419634791695659	0.36040278446912	0.737447285822882
RAB3GAP2	CD8T	LPS	PC3_zscore	0.00492363031159847	0.326908992662269	0.954994997074505
RAB3GAP2	CD8T	IAV	PC3_zscore	0.0052208532543929	0.317352889432076	0.985050457324525
RAB3GAP2	CD8T	Tcruzi	PC3_zscore	0.00447433564524379	0.347064909519444	0.824199017415189
RAB3GAP2	monocyte	NI	PC3_zscore	0.00583469389831245	0.292075676976717	1.07626203348262
RAB3GAP2	monocyte	LPS	PC3_zscore	0.00505047724260751	0.314925554586102	1.0265569020684
RAB3GAP2	monocyte	IAV	PC3_zscore	0.00577116085189711	0.27959379063872	1.05207642123699
RAB3GAP2	monocyte	Tcruzi	PC3_zscore	0.00402218790628495	0.3719199591162	0.695760869270428
RAB3GAP2	B	NI	PC3_zscore	0.00551181613624097	0.305345321209152	1.04319919878527
RAB3GAP2	B	LPS	PC3_zscore	0.00477662115536567	0.332833170648921	0.940212612349748
RAB3GAP2	B	IAV	PC3_zscore	0.00457498267022618	0.342506044039169	0.862735143358871
RAB3GAP2	B	Tcruzi	PC3_zscore	0.00453808116023324	0.34505952600231	0.858784863932847
RAB3GAP2	CD4T	NI	PC3_zscore	0.00483445907476443	0.326259484316039	0.999131519658083
RAB3GAP2	CD4T	LPS	PC3_zscore	0.00513088218250477	0.311299820537747	1.06915169157301
RAB3GAP2	CD4T	IAV	PC3_zscore	0.0071536496304123	0.144386853827621	1.35782658270497
RAB3GAP2	CD4T	Tcruzi	PC3_zscore	0.0048878838355761	0.324982614370556	0.996637912711259
DUSP10	NK	NI	PC3_zscore	0.0102214587403908	0.383582697363267	0.627262341320761
DUSP10	NK	LPS	PC3_zscore	0.0125733153916951	0.355660095120213	0.730665105418779
DUSP10	NK	IAV	PC3_zscore	0.0124567177973058	0.359766710470107	0.684852100155061
DUSP10	NK	Tcruzi	PC3_zscore	0.0148853849113655	0.343387717563416	0.761623127982731
DUSP10	CD8T	NI	PC3_zscore	-0.0203735868759078	0.246449620265645	-0.930955941541471
DUSP10	CD8T	LPS	PC3_zscore	-0.0198335541344097	0.249654668902712	-0.920004598174674
DUSP10	CD8T	IAV	PC3_zscore	-0.0230306669431651	0.242708061101655	-0.929949309900571
DUSP10	CD8T	Tcruzi	PC3_zscore	-0.0223153091929466	0.240321110399693	-0.944599762111377
DUSP10	monocyte	NI	PC3_zscore	-0.00174558259244175	0.498373326256726	-0.157059502580548
DUSP10	monocyte	LPS	PC3_zscore	-0.00189961968340619	0.496371662665312	-0.170870312823727
DUSP10	monocyte	IAV	PC3_zscore	-0.0096883151304777	0.311891508448688	-0.677118727955441
DUSP10	monocyte	Tcruzi	PC3_zscore	0.00189692917923047	0.567600665086209	0.155501096717529
DUSP10	B	NI	PC3_zscore	-0.0076320844127026	0.394514952139458	-0.521929633825686
DUSP10	B	LPS	PC3_zscore	-0.0030427056379715	0.493207180719311	-0.236188632384445
DUSP10	B	IAV	PC3_zscore	-0.00325920688556342	0.50710407943221	-0.224494274351772
DUSP10	B	Tcruzi	PC3_zscore	0.00429272344372653	0.507369896843735	0.294468816322399
DUSP10	CD4T	NI	PC3_zscore	-0.0124434947062668	0.302818131605633	-0.763741140025187
DUSP10	CD4T	LPS	PC3_zscore	-0.0130602217530424	0.294054735158485	-0.792440001928072
DUSP10	CD4T	IAV	PC3_zscore	-0.00244119785596308	0.437052632930793	-0.166658612518171
DUSP10	CD4T	Tcruzi	PC3_zscore	-0.0148046518127904	0.28302829821888	-0.821500547429112
TAF1A	NK	NI	PC3_zscore	-0.000343816822548981	0.783453024558143	-0.0565571395158835
TAF1A	NK	LPS	PC3_zscore	-7.5795569378601e-05	0.791114872126005	-0.0124916674260878
TAF1A	NK	IAV	PC3_zscore	-0.00350046018882444	0.686860335456318	-0.259767365007453
TAF1A	NK	Tcruzi	PC3_zscore	5.57326561528276e-05	0.7915751875714	0.00933000084610978
TAF1A	CD8T	NI	PC3_zscore	-0.000100373480616149	0.790904546949567	-0.0170138265341779
TAF1A	CD8T	LPS	PC3_zscore	7.33998642994336e-06	0.791992143455287	0.00123012944281561
TAF1A	CD8T	IAV	PC3_zscore	0.000117981824100191	0.788726689538233	0.0190507912346208
TAF1A	CD8T	Tcruzi	PC3_zscore	7.85162611970258e-05	0.790016255384483	0.0131674359081807
TAF1A	monocyte	NI	PC3_zscore	-0.000532097263413687	0.774478763236669	-0.0912902266694294
TAF1A	monocyte	LPS	PC3_zscore	-0.000424466198879484	0.772365827676327	-0.0702247433534907
TAF1A	monocyte	IAV	PC3_zscore	0.00708785831098709	0.594867706158046	0.4241430433489
TAF1A	monocyte	Tcruzi	PC3_zscore	0.000236927443769192	0.784222032426073	0.042849623104361
TAF1A	B	NI	PC3_zscore	0.000219193166691183	0.785143357374328	0.0403389905082753
TAF1A	B	LPS	PC3_zscore	-0.000345431842930009	0.780643720146446	-0.0625388889327625
TAF1A	B	IAV	PC3_zscore	0.000432258935935989	0.776895485260972	0.0719873574419454
TAF1A	B	Tcruzi	PC3_zscore	0.000574199655179706	0.773905081042979	0.0979978684477242
TAF1A	CD4T	NI	PC3_zscore	-1.30950771389887e-05	0.79300795535713	-0.0024418552134298
TAF1A	CD4T	LPS	PC3_zscore	0.00086941791687673	0.763162610845756	0.14536307547881
TAF1A	CD4T	IAV	PC3_zscore	-0.00386305822771647	0.552124438065307	-0.388781612203197
TAF1A	CD4T	Tcruzi	PC3_zscore	9.53080058104211e-05	0.789478505298349	0.0171707996423709
MIA3	NK	NI	PC3_zscore	0.0231765406225075	0.00276117176028123	4.50535810706115
MIA3	NK	LPS	PC3_zscore	0.0238067627196514	0.000102911567512022	4.49566827987592
MIA3	NK	IAV	PC3_zscore	0.0235311887937157	0.000391173333417331	4.72630846464633
MIA3	NK	Tcruzi	PC3_zscore	0.0232071653388405	0.0028565247192311	4.48428173127355
MIA3	CD8T	NI	PC3_zscore	0.0232146716716819	0.000952667450713833	4.74969751958688
MIA3	CD8T	LPS	PC3_zscore	0.023125583772989	0.00199387650240683	4.58913346655264
MIA3	CD8T	IAV	PC3_zscore	0.0234034706681157	0.000647702681665542	4.76794619337653
MIA3	CD8T	Tcruzi	PC3_zscore	0.0236537539523497	9.46687229416885e-05	4.77034257795667
MIA3	monocyte	NI	PC3_zscore	0.0229034192651317	0.00659869346758959	4.12939666025122
MIA3	monocyte	LPS	PC3_zscore	0.024040789212098	3.8736838691115e-05	4.1618191971724
MIA3	monocyte	IAV	PC3_zscore	0.0241784871430728	1.92970386039735e-05	3.91307256234316
MIA3	monocyte	Tcruzi	PC3_zscore	0.0231030504556647	0.00376483418025051	4.39796253371642
MIA3	B	NI	PC3_zscore	0.0232110294450306	0.00188553074582931	4.61479351414595
MIA3	B	LPS	PC3_zscore	0.0234476873258875	0.000518706735699313	4.77508105069511
MIA3	B	IAV	PC3_zscore	0.0237224597479127	0.000102580782153746	4.63731026947887
MIA3	B	Tcruzi	PC3_zscore	0.0232042581153626	0.00243203097787939	4.54266307317608
MIA3	CD4T	NI	PC3_zscore	0.0230680683042202	0.00204933345662022	4.55470816270396
MIA3	CD4T	LPS	PC3_zscore	0.023159753066277	0.00109319092081316	4.70808537972551
MIA3	CD4T	IAV	PC3_zscore	0.0238722567807073	2.05737091821788e-05	4.58640521771601
MIA3	CD4T	Tcruzi	PC3_zscore	0.0231057923627159	0.00211054272104653	4.57041786217171
AIDA	NK	NI	PC3_zscore	0.0218375887060337	0.116296670571862	1.27995525739413
AIDA	NK	LPS	PC3_zscore	0.03874331813546	0.00303857925547729	2.77961584123422
AIDA	NK	IAV	PC3_zscore	0.047829255203546	0.000119292693838883	2.76959347135494
AIDA	NK	Tcruzi	PC3_zscore	0.0294225241519972	0.0446929199869889	1.89753316038321
AIDA	CD8T	NI	PC3_zscore	0.0353761632641429	0.00261012429966123	3.1091626289684
AIDA	CD8T	LPS	PC3_zscore	0.0253358799972635	0.0480046902013217	1.85537788879127
AIDA	CD8T	IAV	PC3_zscore	0.0361865882685318	0.00435932225691782	2.822687484281
AIDA	CD8T	Tcruzi	PC3_zscore	0.0309660651390262	0.0143551697803635	2.4936914622821
AIDA	monocyte	NI	PC3_zscore	0.0151701159835676	0.223615550748074	0.712805209472311
AIDA	monocyte	LPS	PC3_zscore	0.0163377529931746	0.203463446443224	0.814528881324492
AIDA	monocyte	IAV	PC3_zscore	0.0429687406577198	0.00126256741665357	2.87168022641818
AIDA	monocyte	Tcruzi	PC3_zscore	0.0240703598163801	0.10330458324431	1.3339256444237
AIDA	B	NI	PC3_zscore	0.0270337172887468	0.0312959667936838	2.10270633091635
AIDA	B	LPS	PC3_zscore	0.0419249903508373	0.000214206641099747	3.29741143155419
AIDA	B	IAV	PC3_zscore	0.0412825201173065	0.000174028991177788	3.24205672776838
AIDA	B	Tcruzi	PC3_zscore	0.0326583069473951	0.0144710363981304	2.48501848596826
AIDA	CD4T	NI	PC3_zscore	0.026795372651691	0.0328292120071259	2.07902709210691
AIDA	CD4T	LPS	PC3_zscore	0.0296276647476822	0.0132671788425404	2.51958752031078
AIDA	CD4T	IAV	PC3_zscore	0.0507800716291121	6.57085954547041e-07	3.14556615997987
AIDA	CD4T	Tcruzi	PC3_zscore	0.0266626434435831	0.044621505160207	1.91748765625913
BROX	NK	NI	PC3_zscore	-0.00341670208171505	0.454987485819932	-0.264876679027608
BROX	NK	LPS	PC3_zscore	0.00696913414767922	0.303822911272282	0.590661076777517
BROX	NK	IAV	PC3_zscore	0.0114162942367165	0.215504499746394	0.90769591051103
BROX	NK	Tcruzi	PC3_zscore	0.010170269682023	0.23610294097827	0.830572787329553
BROX	CD8T	NI	PC3_zscore	-0.0184273990613777	0.0900956980271498	-1.50451975403893
BROX	CD8T	LPS	PC3_zscore	-0.00693902281283934	0.282664134066619	-0.644371453891483
BROX	CD8T	IAV	PC3_zscore	-0.0103697840676782	0.215129189904075	-0.868891002683923
BROX	CD8T	Tcruzi	PC3_zscore	-0.0120744994344131	0.16712146944597	-1.06459454215958
BROX	monocyte	NI	PC3_zscore	0.00530254574398376	0.314047603351601	0.617525893604299
BROX	monocyte	LPS	PC3_zscore	0.00324884942245928	0.391967989493414	0.404095647614323
BROX	monocyte	IAV	PC3_zscore	0.0086183837781556	0.219846037260484	0.878358633366573
BROX	monocyte	Tcruzi	PC3_zscore	0.00413306497501589	0.376052048201212	0.462499947811508
BROX	B	NI	PC3_zscore	0.00522888032090064	0.348964914055523	0.501766240632074
BROX	B	LPS	PC3_zscore	0.00377122873399889	0.397671331280522	0.371422217592581
BROX	B	IAV	PC3_zscore	0.0102859358873703	0.222350145455115	0.868265492289319
BROX	B	Tcruzi	PC3_zscore	-0.00599770281460178	0.32406565798781	-0.538166466449428
BROX	CD4T	NI	PC3_zscore	-0.0134639633318344	0.0976361108519025	-1.47462501861668
BROX	CD4T	LPS	PC3_zscore	-0.0125619209752802	0.105578430980107	-1.41449828417092
BROX	CD4T	IAV	PC3_zscore	-0.0113550729274041	0.0825017273237755	-1.41825314334079
BROX	CD4T	Tcruzi	PC3_zscore	-0.0276638910110026	0.0680606673455655	-1.97070475111464
DISP1	NK	NI	PC3_zscore	-0.000222788208696605	0.70068342510781	-0.022678768186228
DISP1	NK	LPS	PC3_zscore	-0.000961033432036531	0.685647766488769	-0.0953952421099685
DISP1	NK	IAV	PC3_zscore	0.00351297073218934	0.625128644362998	0.216869706407745
DISP1	NK	Tcruzi	PC3_zscore	-0.000741547149678049	0.689970054235372	-0.0752854783733548
DISP1	CD8T	NI	PC3_zscore	-0.00145842572051844	0.672668583434802	-0.147019414066681
DISP1	CD8T	LPS	PC3_zscore	-0.000126257516530032	0.70046060360329	-0.0127182543105568
DISP1	CD8T	IAV	PC3_zscore	-0.000781744374864696	0.686791012603688	-0.077564171601679
DISP1	CD8T	Tcruzi	PC3_zscore	-0.000816205614509559	0.686326195477751	-0.0831408937381277
DISP1	monocyte	NI	PC3_zscore	-0.00208996261575342	0.65578770881782	-0.208168068161292
DISP1	monocyte	LPS	PC3_zscore	0.00105198331893825	0.689470781886256	0.0951044837590671
DISP1	monocyte	IAV	PC3_zscore	-0.00218718186615905	0.63297023627682	-0.179730098618079
DISP1	monocyte	Tcruzi	PC3_zscore	-0.000598037216225503	0.691757061573316	-0.0653045725192014
DISP1	B	NI	PC3_zscore	-0.00158584366278698	0.666874347610241	-0.169583795090346
DISP1	B	LPS	PC3_zscore	0.000343164336799094	0.711905062111818	0.036642435126983
DISP1	B	IAV	PC3_zscore	-0.000262632466677994	0.696809486629678	-0.0276002617466387
DISP1	B	Tcruzi	PC3_zscore	-0.00104058982754439	0.680873024460215	-0.113213644420195
DISP1	CD4T	NI	PC3_zscore	-0.0011431797027207	0.677349817485316	-0.123954199898423
DISP1	CD4T	LPS	PC3_zscore	0.00144468904973047	0.691766256119658	0.13374628968036
DISP1	CD4T	IAV	PC3_zscore	-0.00298336767424317	0.526413575426248	-0.245782398072816
DISP1	CD4T	Tcruzi	PC3_zscore	-0.000770274140371155	0.686584221891446	-0.0820719805531807
CAPN2	NK	NI	PC3_zscore	-0.0193895907378254	0.015190623257742	-2.41852809879333
CAPN2	NK	LPS	PC3_zscore	-0.0191791025591549	0.0155747556344106	-2.53605693599387
CAPN2	NK	IAV	PC3_zscore	-0.0190404740688296	0.0144736638455252	-2.59106241522735
CAPN2	NK	Tcruzi	PC3_zscore	-0.0192983554387872	0.0155541251840713	-2.44906887456168
CAPN2	CD8T	NI	PC3_zscore	-0.0189834803290907	0.0170149637096135	-2.56501472310345
CAPN2	CD8T	LPS	PC3_zscore	-0.0192631971386113	0.0156294664397518	-2.49093563102583
CAPN2	CD8T	IAV	PC3_zscore	-0.018869882069714	0.0182378287874865	-2.55185573653847
CAPN2	CD8T	Tcruzi	PC3_zscore	-0.0190116254516299	0.0170110068513807	-2.54929076091532
CAPN2	monocyte	NI	PC3_zscore	-0.018631722534276	0.0205217710417127	-2.54026014398551
CAPN2	monocyte	LPS	PC3_zscore	-0.0190969912900775	0.0145357493439736	-2.60352713556223
CAPN2	monocyte	IAV	PC3_zscore	-0.01845068337515	0.0236839777247404	-2.42385012644732
CAPN2	monocyte	Tcruzi	PC3_zscore	-0.0187329226753619	0.0192211739532661	-2.56340575398064
CAPN2	B	NI	PC3_zscore	-0.0191303565353151	0.0164133908173368	-2.50623659572326
CAPN2	B	LPS	PC3_zscore	-0.0187581538891271	0.0197302797155503	-2.53084333199197
CAPN2	B	IAV	PC3_zscore	-0.0187519507499656	0.0196594679235335	-2.52607285684956
CAPN2	B	Tcruzi	PC3_zscore	-0.0193262578260519	0.015694383030215	-2.41740191674015
CAPN2	CD4T	NI	PC3_zscore	-0.0187448998633663	0.0190200196787773	-2.56816618189403
CAPN2	CD4T	LPS	PC3_zscore	-0.0189344477469052	0.0168974505564022	-2.5971372289531
CAPN2	CD4T	IAV	PC3_zscore	-0.018586517444879	0.0182030053021391	-2.4897569564333
CAPN2	CD4T	Tcruzi	PC3_zscore	-0.0190384145680886	0.0165081898580113	-2.56684523291509
TP53BP2	NK	NI	PC3_zscore	0.00351931215400014	0.503800834360439	0.451631436842085
TP53BP2	NK	LPS	PC3_zscore	0.00247668699409713	0.535246499134887	0.288320951553006
TP53BP2	NK	IAV	PC3_zscore	0.00191948090003513	0.530215501898498	0.194321820188947
TP53BP2	NK	Tcruzi	PC3_zscore	0.00295083506929812	0.521439236819031	0.360725850752282
TP53BP2	CD8T	NI	PC3_zscore	0.00277027909383634	0.523995978178153	0.343690135928074
TP53BP2	CD8T	LPS	PC3_zscore	0.00497835285814828	0.447322593668711	0.700523351291222
TP53BP2	CD8T	IAV	PC3_zscore	0.00468735366118571	0.458208374407532	0.637956220639455
TP53BP2	CD8T	Tcruzi	PC3_zscore	0.00443125821503141	0.465075360299688	0.627266635529915
TP53BP2	monocyte	NI	PC3_zscore	0.00581651977960196	0.418618150017577	0.80569142262743
TP53BP2	monocyte	LPS	PC3_zscore	0.000420917913866196	0.56091533873943	0.0371876201082585
TP53BP2	monocyte	IAV	PC3_zscore	0.00372413341366512	0.483888997433271	0.514891526235454
TP53BP2	monocyte	Tcruzi	PC3_zscore	0.0053253063733578	0.431472677187854	0.775456777898174
TP53BP2	B	NI	PC3_zscore	0.00363186571191385	0.497635061173652	0.510237953259147
TP53BP2	B	LPS	PC3_zscore	0.00365434758240308	0.496751651066639	0.516141903306561
TP53BP2	B	IAV	PC3_zscore	0.00515312722547403	0.443973497858757	0.697141531961075
TP53BP2	B	Tcruzi	PC3_zscore	0.00422654777901775	0.474663726397666	0.604413772621811
TP53BP2	CD4T	NI	PC3_zscore	0.00520647331782038	0.429487782453653	0.803108940183269
TP53BP2	CD4T	LPS	PC3_zscore	0.00641394602028731	0.40250527212109	0.874263053258697
TP53BP2	CD4T	IAV	PC3_zscore	0.0106026590549486	0.148565402233617	1.27290525297987
TP53BP2	CD4T	Tcruzi	PC3_zscore	0.00545578185172552	0.425480549089348	0.807674652104759
FBXO28	NK	NI	PC3_zscore	0.00106804558900084	0.712073545764079	0.297735647246924
FBXO28	NK	LPS	PC3_zscore	0.00107584151099234	0.711684288308362	0.299255414670258
FBXO28	NK	IAV	PC3_zscore	-0.00536067477046278	0.672698916900626	-0.344039283433756
FBXO28	NK	Tcruzi	PC3_zscore	0.00106580559176109	0.712127280338886	0.296323173895511
FBXO28	CD8T	NI	PC3_zscore	0.00111288910404632	0.71014196347114	0.315804579856992
FBXO28	CD8T	LPS	PC3_zscore	0.00120121536616258	0.706385918451717	0.339323688039886
FBXO28	CD8T	IAV	PC3_zscore	0.00111081487518233	0.709224069167518	0.301234140678671
FBXO28	CD8T	Tcruzi	PC3_zscore	0.00117232710502098	0.707574613405752	0.33223086700652
FBXO28	monocyte	NI	PC3_zscore	0.00123526158415926	0.703414837525284	0.354317082786088
FBXO28	monocyte	LPS	PC3_zscore	0.00105010578726135	0.704569399649574	0.277206131920882
FBXO28	monocyte	IAV	PC3_zscore	0.00093351495281904	0.692899612747701	0.201901952683691
FBXO28	monocyte	Tcruzi	PC3_zscore	0.00121667517850562	0.704963627010196	0.351884746791509
FBXO28	B	NI	PC3_zscore	0.00110051753166939	0.711015216009382	0.316977393161847
FBXO28	B	LPS	PC3_zscore	0.00119471607774753	0.706228376108127	0.345451496402389
FBXO28	B	IAV	PC3_zscore	0.00121599112188867	0.703696273460134	0.324602533221339
FBXO28	B	Tcruzi	PC3_zscore	0.00116917066536752	0.707548850516898	0.337721141618287
FBXO28	CD4T	NI	PC3_zscore	0.0012719065995679	0.702412992302079	0.363035601501354
FBXO28	CD4T	LPS	PC3_zscore	0.00122929753883534	0.70419933216355	0.356224703976409
FBXO28	CD4T	IAV	PC3_zscore	0.00355785136409222	0.470324475440561	0.571606818772118
FBXO28	CD4T	Tcruzi	PC3_zscore	0.00115509209383818	0.708174591554534	0.334969209327173
DEGS1	NK	NI	PC3_zscore	0.00267352635537873	0.587690385548329	0.289358437871592
DEGS1	NK	LPS	PC3_zscore	0.00393128755778015	0.552411349418209	0.451578119337108
DEGS1	NK	IAV	PC3_zscore	0.0185191638551069	0.268013944336478	0.952739564576478
DEGS1	NK	Tcruzi	PC3_zscore	0.00421365422397512	0.545856531480757	0.463688170605472
DEGS1	CD8T	NI	PC3_zscore	0.00450473944649586	0.532738292099253	0.554731822414656
DEGS1	CD8T	LPS	PC3_zscore	0.00378433126997264	0.557395820298106	0.450152560562388
DEGS1	CD8T	IAV	PC3_zscore	0.0038070953081544	0.559285835309466	0.42778901463783
DEGS1	CD8T	Tcruzi	PC3_zscore	0.00202635237913989	0.612508316029194	0.225972270076353
DEGS1	monocyte	NI	PC3_zscore	0.00892668009020649	0.449797257031671	0.767095524586486
DEGS1	monocyte	LPS	PC3_zscore	0.00755061724383841	0.459876351890559	0.754716166100496
DEGS1	monocyte	IAV	PC3_zscore	0.00140082865451813	0.621789673279393	0.143470809027059
DEGS1	monocyte	Tcruzi	PC3_zscore	0.00442110953454555	0.538421246871162	0.542048605524741
DEGS1	B	NI	PC3_zscore	0.0052812697062348	0.507536093155408	0.642492558010549
DEGS1	B	LPS	PC3_zscore	0.00308997501608211	0.57892775441074	0.385192923395255
DEGS1	B	IAV	PC3_zscore	0.00576821771248384	0.497571077026451	0.668499368597979
DEGS1	B	Tcruzi	PC3_zscore	0.00383320723357776	0.554819458319216	0.465613613493741
DEGS1	CD4T	NI	PC3_zscore	0.00263619981976203	0.595075528673808	0.323723645976493
DEGS1	CD4T	LPS	PC3_zscore	0.00207924745360503	0.616179465520696	0.24993624119956
DEGS1	CD4T	IAV	PC3_zscore	0.0128974166623381	0.234564727267861	1.13862307011111
DEGS1	CD4T	Tcruzi	PC3_zscore	-0.000836304761025819	0.684379081767715	-0.0723162325784086
NVL	NK	NI	PC3_zscore	-0.000850168380857	0.700907303214007	-0.213480983350551
NVL	NK	LPS	PC3_zscore	-0.000890142937201724	0.699541143663698	-0.220665814818629
NVL	NK	IAV	PC3_zscore	-0.00365894673983253	0.579162041519291	-0.339701648053451
NVL	NK	Tcruzi	PC3_zscore	-0.000861097163785149	0.700516407209505	-0.215551136767336
NVL	CD8T	NI	PC3_zscore	-0.000667300513457146	0.708470521625562	-0.165241586987255
NVL	CD8T	LPS	PC3_zscore	-0.000757060205141014	0.704807591738757	-0.190097692283092
NVL	CD8T	IAV	PC3_zscore	-0.000819154251887157	0.702364668651939	-0.198370167762942
NVL	CD8T	Tcruzi	PC3_zscore	-0.000710691860765866	0.706658101112855	-0.177191223121943
NVL	monocyte	NI	PC3_zscore	-0.000787625209582415	0.702647935954833	-0.20154441990056
NVL	monocyte	LPS	PC3_zscore	-0.000599141117179169	0.698055259898693	-0.130348596780597
NVL	monocyte	IAV	PC3_zscore	-0.00194246731004822	0.63445103413371	-0.266549583527792
NVL	monocyte	Tcruzi	PC3_zscore	-0.000641014007895665	0.710040146556928	-0.159447623656115
NVL	B	NI	PC3_zscore	-0.000697434413367733	0.707804528050518	-0.177213355578165
NVL	B	LPS	PC3_zscore	-0.000849245440538357	0.700476301869732	-0.218101121283373
NVL	B	IAV	PC3_zscore	-0.000582602399897101	0.70378059634487	-0.125198528871773
NVL	B	Tcruzi	PC3_zscore	-0.000823911959702725	0.701723501081305	-0.211670082571464
NVL	CD4T	NI	PC3_zscore	-0.000768459569073012	0.704500539054804	-0.199711205233282
NVL	CD4T	LPS	PC3_zscore	-0.000808626395454098	0.702334664289966	-0.210127971161955
NVL	CD4T	IAV	PC3_zscore	-0.000871864502093813	0.591391838058644	-0.154937654065953
NVL	CD4T	Tcruzi	PC3_zscore	-0.000687127447370747	0.708287105498946	-0.174123619542608
CNIH4	NK	NI	PC3_zscore	0.00017420528870479	0.839433656668839	0.055684480007395
CNIH4	NK	LPS	PC3_zscore	9.10031900554765e-05	0.842518819124273	0.0280944254608739
CNIH4	NK	IAV	PC3_zscore	0.00101930421048984	0.788590650748948	0.156510012809674
CNIH4	NK	Tcruzi	PC3_zscore	-1.70573416347687e-05	0.846392096280244	-0.00501811281610992
CNIH4	CD8T	NI	PC3_zscore	0.000564961854075108	0.824037241952481	0.163908717569862
CNIH4	CD8T	LPS	PC3_zscore	0.000461900789198985	0.82780778575224	0.140272712624267
CNIH4	CD8T	IAV	PC3_zscore	0.000355782085931333	0.831831416029096	0.109322662965999
CNIH4	CD8T	Tcruzi	PC3_zscore	0.000338374013563455	0.832344945347534	0.108437024237916
CNIH4	monocyte	NI	PC3_zscore	0.000412055275250456	0.827607339527559	0.134791127145536
CNIH4	monocyte	LPS	PC3_zscore	0.000133635727193392	0.833688558400303	0.0400928783142915
CNIH4	monocyte	IAV	PC3_zscore	0.00797659307009501	0.567331974076002	0.551580992392915
CNIH4	monocyte	Tcruzi	PC3_zscore	0.000230074005026526	0.836985915292823	0.0788608476872859
CNIH4	B	NI	PC3_zscore	0.000202697385305024	0.838305514844758	0.0683621213946114
CNIH4	B	LPS	PC3_zscore	0.000103911699522097	0.842852734091601	0.0340832918218625
CNIH4	B	IAV	PC3_zscore	0.000107488340942879	0.839378998717248	0.0320780681356133
CNIH4	B	Tcruzi	PC3_zscore	0.000228892576943047	0.837042785136141	0.0767494340198755
CNIH4	CD4T	NI	PC3_zscore	0.000354720365083945	0.830106578903923	0.122817955591372
CNIH4	CD4T	LPS	PC3_zscore	0.000188005451822853	0.83930130750421	0.0657352758750209
CNIH4	CD4T	IAV	PC3_zscore	-0.00399591309557498	0.549551212372303	-0.498369606851491
CNIH4	CD4T	Tcruzi	PC3_zscore	0.000459291728543675	0.826257712892842	0.147732620561559
WDR26	NK	NI	PC3_zscore	-0.000923959297443199	0.738206316450363	-0.244590160524494
WDR26	NK	LPS	PC3_zscore	-0.000724588302894558	0.746698167876003	-0.195723866389573
WDR26	NK	IAV	PC3_zscore	-0.000963419901129229	0.713112412642048	-0.18833861138728
WDR26	NK	Tcruzi	PC3_zscore	-0.000394402099779293	0.760558071835353	-0.103287578829886
WDR26	CD8T	NI	PC3_zscore	-0.000693445509993582	0.747437474988252	-0.195381374030165
WDR26	CD8T	LPS	PC3_zscore	-0.000799719396240331	0.743079649022254	-0.217176340034389
WDR26	CD8T	IAV	PC3_zscore	-0.000496465228806241	0.755638070890769	-0.12803572477581
WDR26	CD8T	Tcruzi	PC3_zscore	-0.000805341862872709	0.742835288881687	-0.218726333000083
WDR26	monocyte	NI	PC3_zscore	-0.000427763483664386	0.759453612400753	-0.123197501412521
WDR26	monocyte	LPS	PC3_zscore	-5.12964501199627e-05	0.766697965372532	-0.0122817370714189
WDR26	monocyte	IAV	PC3_zscore	-0.00104369745243972	0.713412426761909	-0.224845254666592
WDR26	monocyte	Tcruzi	PC3_zscore	0.00063827599214318	0.79197949550825	0.115484456922885
WDR26	B	NI	PC3_zscore	-0.000301448815610011	0.766086386243398	-0.082864768886067
WDR26	B	LPS	PC3_zscore	-0.000675271866688365	0.747930579372309	-0.196803425470613
WDR26	B	IAV	PC3_zscore	-0.000408027121835612	0.757343757986047	-0.107282989327367
WDR26	B	Tcruzi	PC3_zscore	-9.26370126343914e-05	0.773898872357737	-0.0231235799311231
WDR26	CD4T	NI	PC3_zscore	-0.0012784328681623	0.718290345309047	-0.341849273704415
WDR26	CD4T	LPS	PC3_zscore	-0.00111545754891701	0.724228116998754	-0.319874253494219
WDR26	CD4T	IAV	PC3_zscore	-0.00663390358203055	0.283456732740269	-0.872539158762042
WDR26	CD4T	Tcruzi	PC3_zscore	-0.00051910610328735	0.756360371387734	-0.156761166327854
CNIH3	NK	NI	PC3_zscore	-0.00304658224085198	0.583325947977526	-0.323697708377832
CNIH3	NK	LPS	PC3_zscore	-0.00313048908380356	0.581114566425943	-0.331272009798334
CNIH3	NK	IAV	PC3_zscore	-0.00448337375078698	0.521124882372977	-0.358862418957117
CNIH3	NK	Tcruzi	PC3_zscore	-0.00344849347358049	0.573786735490109	-0.372471426083307
CNIH3	CD8T	NI	PC3_zscore	-0.00385993703789922	0.562833118629831	-0.417676023683931
CNIH3	CD8T	LPS	PC3_zscore	-0.00325937238366739	0.577160817852382	-0.350854672964944
CNIH3	CD8T	IAV	PC3_zscore	-0.00362542322859342	0.568489869433391	-0.385758852014536
CNIH3	CD8T	Tcruzi	PC3_zscore	-0.00333983343285406	0.575289281734968	-0.359692461734734
CNIH3	monocyte	NI	PC3_zscore	-0.00304841104392167	0.582622265315251	-0.330882564280038
CNIH3	monocyte	LPS	PC3_zscore	-0.00403945611290237	0.548975247690694	-0.414666013266209
CNIH3	monocyte	IAV	PC3_zscore	-0.00451646990122248	0.523765021765515	-0.389000575141015
CNIH3	monocyte	Tcruzi	PC3_zscore	-0.00338440729679267	0.574269026626643	-0.376757681456239
CNIH3	B	NI	PC3_zscore	-0.00378639685287677	0.563936703227697	-0.420184975403889
CNIH3	B	LPS	PC3_zscore	-0.00343595322510179	0.573755601626367	-0.384047693880627
CNIH3	B	IAV	PC3_zscore	-0.00460923034013086	0.546894170926366	-0.412250534550859
CNIH3	B	Tcruzi	PC3_zscore	-0.00345426416169154	0.573192445031381	-0.385028440625501
CNIH3	CD4T	NI	PC3_zscore	-0.00349962256309176	0.57091650661735	-0.395845716374079
CNIH3	CD4T	LPS	PC3_zscore	-0.00355699042381401	0.56941988820437	-0.401325717209246
CNIH3	CD4T	IAV	PC3_zscore	-0.00467856972781191	0.439779274083004	-0.425080770974264
CNIH3	CD4T	Tcruzi	PC3_zscore	-0.00352419989878891	0.570510737598892	-0.391724961688394
LBR	NK	NI	PC3_zscore	-0.00111334753423087	0.782363908236151	-0.26439968342375
LBR	NK	LPS	PC3_zscore	-0.00189683082556242	0.756960996543854	-0.388384927786927
LBR	NK	IAV	PC3_zscore	-0.00424016597854309	0.676805537023949	-0.444029195601088
LBR	NK	Tcruzi	PC3_zscore	-0.0014524360725562	0.769726684486682	-0.346474247673081
LBR	CD8T	NI	PC3_zscore	-0.00158643991962325	0.76281407246373	-0.396380569494718
LBR	CD8T	LPS	PC3_zscore	-0.00146380433863977	0.768400664196727	-0.361715658678148
LBR	CD8T	IAV	PC3_zscore	-0.00190027539964825	0.756097604790544	-0.394815952825794
LBR	CD8T	Tcruzi	PC3_zscore	-0.00139529583042095	0.771035717158021	-0.349600655116357
LBR	monocyte	NI	PC3_zscore	-0.00139254254577255	0.769761275630463	-0.356605810611132
LBR	monocyte	LPS	PC3_zscore	-0.00100264904819284	0.781974763584918	-0.222401477836342
LBR	monocyte	IAV	PC3_zscore	0.0186994516661647	0.404539513373564	0.860371397058501
LBR	monocyte	Tcruzi	PC3_zscore	-0.00138331493310444	0.770183847750113	-0.348116063458903
LBR	B	NI	PC3_zscore	-0.00109473659030559	0.783098486601195	-0.263597256706635
LBR	B	LPS	PC3_zscore	-0.00147571602659436	0.767557344963332	-0.368874271326236
LBR	B	IAV	PC3_zscore	-0.00174576768281673	0.758970300450555	-0.386349548997711
LBR	B	Tcruzi	PC3_zscore	-0.000748748591566091	0.793346128110356	-0.152768932966692
LBR	CD4T	NI	PC3_zscore	-0.0017370595779009	0.754972593253433	-0.434942897509178
LBR	CD4T	LPS	PC3_zscore	-0.00193937436080339	0.749760200594651	-0.442440259139335
LBR	CD4T	IAV	PC3_zscore	-0.00314096055925863	0.651803837636222	-0.538216031340712
LBR	CD4T	Tcruzi	PC3_zscore	-0.00143693851330482	0.768435409863361	-0.3775067214324
SRP9	NK	NI	PC3_zscore	0.000122336669101412	0.786203120261277	0.0660038284092325
SRP9	NK	LPS	PC3_zscore	0.000116964168271314	0.786486983829084	0.0632754129780411
SRP9	NK	IAV	PC3_zscore	0.00196642530012016	0.653480273016858	0.309055379569902
SRP9	NK	Tcruzi	PC3_zscore	0.0001147195443034	0.786608419887726	0.062016141741164
SRP9	CD8T	NI	PC3_zscore	0.000109537924264045	0.786911460242938	0.0593750608302697
SRP9	CD8T	LPS	PC3_zscore	0.00011263444128647	0.78672585993877	0.0609900903526314
SRP9	CD8T	IAV	PC3_zscore	0.000124348745831281	0.785876939094772	0.0652863147218183
SRP9	CD8T	Tcruzi	PC3_zscore	0.000121057892671197	0.786263839225093	0.0654247400238246
SRP9	monocyte	NI	PC3_zscore	5.06235481919675e-05	0.78728164658721	0.0249739249651796
SRP9	monocyte	LPS	PC3_zscore	0.000392750149714755	0.756669569638577	0.146912412211393
SRP9	monocyte	IAV	PC3_zscore	0.000191413980116465	0.756894840239406	0.0739286583775389
SRP9	monocyte	Tcruzi	PC3_zscore	0.000114822453245032	0.786552701509588	0.0626045298853537
SRP9	B	NI	PC3_zscore	0.000114126991537332	0.786643012621327	0.0620342328529789
SRP9	B	LPS	PC3_zscore	0.000113034130297275	0.786710359250129	0.0614304517892362
SRP9	B	IAV	PC3_zscore	0.000700006000833692	0.757710947172017	0.165311124179102
SRP9	B	Tcruzi	PC3_zscore	0.000109353238358546	0.786919123643508	0.0592561967217215
SRP9	CD4T	NI	PC3_zscore	0.000109694196477225	0.787013710728091	0.0599958516377033
SRP9	CD4T	LPS	PC3_zscore	0.000103188626143982	0.787457509580119	0.0560941792589346
SRP9	CD4T	IAV	PC3_zscore	-0.000869643968280593	0.612599492657376	-0.242685197609433
SRP9	CD4T	Tcruzi	PC3_zscore	0.000111572115107127	0.786840689161197	0.0609626957790853
TMEM63A	NK	NI	PC3_zscore	0.00783553957630503	0.47686054742158	0.626944166096181
TMEM63A	NK	LPS	PC3_zscore	0.00601800260293089	0.50640609521787	0.524305080484429
TMEM63A	NK	IAV	PC3_zscore	0.00503985119287838	0.520928983243627	0.428734749838017
TMEM63A	NK	Tcruzi	PC3_zscore	0.00414918677787517	0.545579032239427	0.357867260423439
TMEM63A	CD8T	NI	PC3_zscore	0.0125908069122325	0.410068564084683	0.811769574397573
TMEM63A	CD8T	LPS	PC3_zscore	0.00642616843044338	0.480000864877917	0.637137604314656
TMEM63A	CD8T	IAV	PC3_zscore	0.00709862751574455	0.471074747985393	0.64948396243257
TMEM63A	CD8T	Tcruzi	PC3_zscore	0.00821287717907433	0.446866128985702	0.743403743854441
TMEM63A	monocyte	NI	PC3_zscore	0.00397167959939829	0.544202855656497	0.393569039035518
TMEM63A	monocyte	LPS	PC3_zscore	0.00500051693785443	0.516225840050183	0.489199484172238
TMEM63A	monocyte	IAV	PC3_zscore	0.0262220657410983	0.149449123771149	1.11919776806267
TMEM63A	monocyte	Tcruzi	PC3_zscore	0.00716613813700901	0.468053837048871	0.675471058113506
TMEM63A	B	NI	PC3_zscore	0.00771884504449152	0.46121898932776	0.700923681183316
TMEM63A	B	LPS	PC3_zscore	0.00667312956074423	0.481330604367523	0.642870992219965
TMEM63A	B	IAV	PC3_zscore	0.0086513760135822	0.447111833948772	0.728850222703984
TMEM63A	B	Tcruzi	PC3_zscore	0.00844017375451215	0.453997127101908	0.704908881300214
TMEM63A	CD4T	NI	PC3_zscore	0.00760167741978882	0.431691879615831	0.846444371906794
TMEM63A	CD4T	LPS	PC3_zscore	0.00522207819742241	0.494695887419545	0.640009840835041
TMEM63A	CD4T	IAV	PC3_zscore	-0.000898452138949976	0.639689217568547	-0.073508696110813
TMEM63A	CD4T	Tcruzi	PC3_zscore	0.00949684473469677	0.415306096094727	0.871561738228857
PYCR2	NK	NI	PC3_zscore	0.0015053843207062	0.639798010155249	0.279831194865226
PYCR2	NK	LPS	PC3_zscore	0.0016806665728869	0.633981356059969	0.30670443736091
PYCR2	NK	IAV	PC3_zscore	0.00214306211067017	0.581430844387822	0.243751450736776
PYCR2	NK	Tcruzi	PC3_zscore	0.0017516079694334	0.631442412342441	0.318963756542316
PYCR2	CD8T	NI	PC3_zscore	0.00143344277581968	0.642900582314528	0.26644372318869
PYCR2	CD8T	LPS	PC3_zscore	0.00141223670186124	0.643688982948615	0.260180562911289
PYCR2	CD8T	IAV	PC3_zscore	0.00100483997821746	0.654860640313818	0.166176995341832
PYCR2	CD8T	Tcruzi	PC3_zscore	0.00136960548767864	0.645210502611413	0.251426019968739
PYCR2	monocyte	NI	PC3_zscore	0.00130204063942819	0.647703737608349	0.247310775684974
PYCR2	monocyte	LPS	PC3_zscore	0.00135999616880228	0.635993363580182	0.242092010244333
PYCR2	monocyte	IAV	PC3_zscore	0.00283762799645111	0.570527237517789	0.339942122198707
PYCR2	monocyte	Tcruzi	PC3_zscore	0.00128942391164691	0.64912104968587	0.245534989151422
PYCR2	B	NI	PC3_zscore	0.00136965444576532	0.645501676357826	0.262263823768788
PYCR2	B	LPS	PC3_zscore	0.00144462146830464	0.64220851114049	0.277709933584974
PYCR2	B	IAV	PC3_zscore	0.00141508516483784	0.638767984425054	0.250010566424245
PYCR2	B	Tcruzi	PC3_zscore	0.0015018943384035	0.639789426654605	0.287810329670515
PYCR2	CD4T	NI	PC3_zscore	0.00175336639968428	0.6288783041222	0.33425154256152
PYCR2	CD4T	LPS	PC3_zscore	0.00119478057191195	0.653357330113178	0.224988335719353
PYCR2	CD4T	IAV	PC3_zscore	0.00171546188162828	0.521633487740414	0.239055198253103
PYCR2	CD4T	Tcruzi	PC3_zscore	0.00102773211119553	0.658420910580707	0.183716368245523
SDE2	NK	NI	PC3_zscore	-0.000180758661851599	0.756643837614928	-0.0334333235555574
SDE2	NK	LPS	PC3_zscore	0.000916144267829725	0.737264271801899	0.150422215800211
SDE2	NK	IAV	PC3_zscore	0.00878881309946265	0.512088878518384	0.498980739425458
SDE2	NK	Tcruzi	PC3_zscore	0.000422335446169349	0.751139746040157	0.0764112794716294
SDE2	CD8T	NI	PC3_zscore	-0.000648981771547053	0.737679823004512	-0.11930192859526
SDE2	CD8T	LPS	PC3_zscore	-0.00102702397764853	0.727077216278831	-0.173626109871717
SDE2	CD8T	IAV	PC3_zscore	-0.00061428001410668	0.739946651539182	-0.106819788909574
SDE2	CD8T	Tcruzi	PC3_zscore	-0.00039173432253995	0.746691772217647	-0.072361145446672
SDE2	monocyte	NI	PC3_zscore	0.000277300637326885	0.752336924381398	0.0567978909125002
SDE2	monocyte	LPS	PC3_zscore	0.00051476079341754	0.736808085030234	0.0942396064011154
SDE2	monocyte	IAV	PC3_zscore	-0.000409906810104202	0.724196667978878	-0.0697853576889433
SDE2	monocyte	Tcruzi	PC3_zscore	-0.00155130212264258	0.706934703132424	-0.248453312034227
SDE2	B	NI	PC3_zscore	-0.00039187164800896	0.74591605247389	-0.0788846259897659
SDE2	B	LPS	PC3_zscore	0.000254281745177055	0.755279072169073	0.0509637453327418
SDE2	B	IAV	PC3_zscore	-0.000283752288807302	0.749273521321983	-0.0523998562271583
SDE2	B	Tcruzi	PC3_zscore	-0.000440913271772888	0.744175190125367	-0.08733662952921
SDE2	CD4T	NI	PC3_zscore	-0.000317196944997618	0.747804960828502	-0.0651322799260232
SDE2	CD4T	LPS	PC3_zscore	-0.000315693794727864	0.747636852686586	-0.0654712224065853
SDE2	CD4T	IAV	PC3_zscore	0.000654588692212221	0.645064605103749	0.0962704325610076
SDE2	CD4T	Tcruzi	PC3_zscore	-0.00088425779100697	0.728407634938205	-0.161674855674319
ACBD3	NK	NI	PC3_zscore	-0.00437897396060061	0.367773121670157	-0.915686338489647
ACBD3	NK	LPS	PC3_zscore	-0.00438858272103471	0.367342674346268	-0.91961184782621
ACBD3	NK	IAV	PC3_zscore	-0.00269989353501623	0.360040575245739	-0.288131462907304
ACBD3	NK	Tcruzi	PC3_zscore	-0.00441630053714398	0.366191387129324	-0.932250431622438
ACBD3	CD8T	NI	PC3_zscore	-0.00451528648755317	0.362078141918762	-0.958677732820743
ACBD3	CD8T	LPS	PC3_zscore	-0.00450492265775796	0.36251194698664	-0.956313686288183
ACBD3	CD8T	IAV	PC3_zscore	-0.00451529032147581	0.362231960928306	-0.95108905812947
ACBD3	CD8T	Tcruzi	PC3_zscore	-0.00444900099641959	0.36462822297306	-0.945591114790403
ACBD3	monocyte	NI	PC3_zscore	-0.00447118716247864	0.362623411110917	-0.960364318725188
ACBD3	monocyte	LPS	PC3_zscore	-0.00447000786996739	0.359382812138975	-0.948200322469273
ACBD3	monocyte	IAV	PC3_zscore	-0.00594456931211367	0.28137099063012	-0.937490130995906
ACBD3	monocyte	Tcruzi	PC3_zscore	-0.00440433139725326	0.36689750474261	-0.937216586797371
ACBD3	B	NI	PC3_zscore	-0.00442272145006158	0.365842890571928	-0.942986915944626
ACBD3	B	LPS	PC3_zscore	-0.0044624256084109	0.363738847629411	-0.95577822207882
ACBD3	B	IAV	PC3_zscore	-0.00462059186595437	0.356333557419791	-0.927699427161044
ACBD3	B	Tcruzi	PC3_zscore	-0.00440068014939593	0.366996231885259	-0.932322755174921
ACBD3	CD4T	NI	PC3_zscore	-0.00448133836944569	0.362683066373998	-0.961705694163464
ACBD3	CD4T	LPS	PC3_zscore	-0.00446046078634299	0.363669549839485	-0.957268213487184
ACBD3	CD4T	IAV	PC3_zscore	-0.00403214601621428	0.326184943720052	-0.692156691580628
ACBD3	CD4T	Tcruzi	PC3_zscore	-0.00446718562004392	0.363524981968803	-0.956568007194246
LIN9	NK	NI	PC3_zscore	-0.000846584475395861	0.739177885641678	-0.134857521252731
LIN9	NK	LPS	PC3_zscore	-0.000903242753433752	0.738034020370139	-0.14080646283582
LIN9	NK	IAV	PC3_zscore	-0.00630093173183945	0.594550683361244	-0.380400940796507
LIN9	NK	Tcruzi	PC3_zscore	-0.000571541798702406	0.747044394990853	-0.0908770696396481
LIN9	CD8T	NI	PC3_zscore	-0.000504489703934677	0.75110846735728	-0.0813771890381936
LIN9	CD8T	LPS	PC3_zscore	-3.73815464327396e-06	0.764968802807861	-0.000564706680896342
LIN9	CD8T	IAV	PC3_zscore	-9.06924827410169e-06	0.763411901263478	-0.00132928918714713
LIN9	CD8T	Tcruzi	PC3_zscore	-0.000593027555221645	0.74859997791518	-0.09451004489989
LIN9	monocyte	NI	PC3_zscore	-0.000544808569277113	0.749104331850442	-0.0909298369029052
LIN9	monocyte	LPS	PC3_zscore	-0.000951145418533776	0.729869921730873	-0.132521584026331
LIN9	monocyte	IAV	PC3_zscore	-0.000444499600641233	0.723222583064225	-0.0501941816669595
LIN9	monocyte	Tcruzi	PC3_zscore	-0.000368972674794806	0.75575599780111	-0.0611448888375905
LIN9	B	NI	PC3_zscore	-0.000411675383174524	0.754001553447895	-0.0696094251491122
LIN9	B	LPS	PC3_zscore	-0.000887890672632722	0.737163020780901	-0.14828850950138
LIN9	B	IAV	PC3_zscore	-0.000378319970299333	0.749107196910123	-0.057671070610328
LIN9	B	Tcruzi	PC3_zscore	-0.000429109802959274	0.753191231531574	-0.0718612839067059
LIN9	CD4T	NI	PC3_zscore	-0.000580747199091008	0.748371029429361	-0.100011905943036
LIN9	CD4T	LPS	PC3_zscore	-1.96230552744039e-05	0.76789917474652	-0.00316863425242791
LIN9	CD4T	IAV	PC3_zscore	-0.0051834370858515	0.477050438301256	-0.47250997796454
LIN9	CD4T	Tcruzi	PC3_zscore	4.21794882344318e-05	0.768644965738727	0.00663710993668023
PARP1	NK	NI	PC3_zscore	-0.00753535663545521	0.152002019758274	-1.20283963843364
PARP1	NK	LPS	PC3_zscore	-0.00784579722713367	0.141174405182108	-1.34678933136558
PARP1	NK	IAV	PC3_zscore	-0.00757893035289683	0.144458065276332	-1.17055337743562
PARP1	NK	Tcruzi	PC3_zscore	-0.0074956285299965	0.1529442863455	-1.17495965475304
PARP1	CD8T	NI	PC3_zscore	-0.00834828083238529	0.116627246708071	-1.66180649701186
PARP1	CD8T	LPS	PC3_zscore	-0.00838776219870857	0.116449310881519	-1.65077659414568
PARP1	CD8T	IAV	PC3_zscore	-0.00861217764551499	0.112022872305137	-1.64915106063627
PARP1	CD8T	Tcruzi	PC3_zscore	-0.00793566342898399	0.134461978877874	-1.46798774051653
PARP1	monocyte	NI	PC3_zscore	-0.00852259931768273	0.1135701595136	-1.63250207699226
PARP1	monocyte	LPS	PC3_zscore	-0.00824497271923686	0.12162408504374	-1.53489956884091
PARP1	monocyte	IAV	PC3_zscore	-0.00905776247071829	0.0939107365687029	-1.45495680570686
PARP1	monocyte	Tcruzi	PC3_zscore	-0.0090234336802445	0.106067367253445	-1.53516397854274
PARP1	B	NI	PC3_zscore	-0.00720904870608438	0.164932844045582	-1.06084026925268
PARP1	B	LPS	PC3_zscore	-0.0077034844658318	0.147432208867714	-1.35782263265398
PARP1	B	IAV	PC3_zscore	-0.0082704307054272	0.119607334884641	-1.61870549806772
PARP1	B	Tcruzi	PC3_zscore	-0.00800090687724017	0.131687105472279	-1.52360996732831
PARP1	CD4T	NI	PC3_zscore	-0.0085673960121442	0.10830009355072	-1.74154138072234
PARP1	CD4T	LPS	PC3_zscore	-0.00833386200400429	0.114232642204761	-1.70139761418405
PARP1	CD4T	IAV	PC3_zscore	-0.00888212520340418	0.0665705009267548	-1.86080880830915
PARP1	CD4T	Tcruzi	PC3_zscore	-0.00849126947124148	0.110803615004611	-1.71951077063026
ITPKB	NK	NI	PC3_zscore	-0.0043399049338743	0.465651223708388	-0.353508173741953
ITPKB	NK	LPS	PC3_zscore	-0.00656410119461465	0.421426417685679	-0.501975016535903
ITPKB	NK	IAV	PC3_zscore	-0.0164027613688323	0.278687475759606	-0.928013125284678
ITPKB	NK	Tcruzi	PC3_zscore	-0.0123138106642155	0.328572523530225	-0.796839913246252
ITPKB	CD8T	NI	PC3_zscore	0.00885519257937355	0.37155916776287	0.711485350159467
ITPKB	CD8T	LPS	PC3_zscore	0.00273787520537952	0.520948493189913	0.22494503413085
ITPKB	CD8T	IAV	PC3_zscore	0.0099939506733926	0.385583329394696	0.658997811909214
ITPKB	CD8T	Tcruzi	PC3_zscore	0.0137318306206817	0.320962583584155	0.883431781714469
ITPKB	monocyte	NI	PC3_zscore	-0.00360549080791601	0.553743008138259	-0.24000693248633
ITPKB	monocyte	LPS	PC3_zscore	-0.000476269368429944	0.595280616684626	-0.0322960190509912
ITPKB	monocyte	IAV	PC3_zscore	-0.00592428941951089	0.499021108532439	-0.334354652359386
ITPKB	monocyte	Tcruzi	PC3_zscore	-0.00881999713203764	0.453390646403253	-0.485852874090408
ITPKB	B	NI	PC3_zscore	-0.000467575662521376	0.590211912972214	-0.0419264837310242
ITPKB	B	LPS	PC3_zscore	-0.0042127466117115	0.491334270350302	-0.345316523323949
ITPKB	B	IAV	PC3_zscore	-0.0179825704396779	0.285259346921572	-0.821565291788356
ITPKB	B	Tcruzi	PC3_zscore	0.000514932751263831	0.598816856856461	0.0442652927831513
ITPKB	CD4T	NI	PC3_zscore	0.0108805509820708	0.316227882274803	0.901572501220846
ITPKB	CD4T	LPS	PC3_zscore	0.0120712189163554	0.308181747428809	0.937516697794479
ITPKB	CD4T	IAV	PC3_zscore	-0.00753623613069775	0.301976363141155	-0.688235766502144
ITPKB	CD4T	Tcruzi	PC3_zscore	0.0164432714557388	0.289781751505838	1.02816361360638
PSEN2	NK	NI	PC3_zscore	0.0607861287250943	0.0379401127204678	1.87985694332323
PSEN2	NK	LPS	PC3_zscore	0.0556418411839499	0.0409459602024299	1.86426930472606
PSEN2	NK	IAV	PC3_zscore	0.0625392435283974	0.0337745821570705	2.01868219294883
PSEN2	NK	Tcruzi	PC3_zscore	0.0488054725425414	0.0662706576120476	1.53742728948817
PSEN2	CD8T	NI	PC3_zscore	-0.0534192337406547	0.0431607882832322	-1.71056583780541
PSEN2	CD8T	LPS	PC3_zscore	-0.0326329438437572	0.140867514986122	-1.05281565526349
PSEN2	CD8T	IAV	PC3_zscore	-0.0381015191261423	0.119087200979943	-1.15695671595435
PSEN2	CD8T	Tcruzi	PC3_zscore	-0.0700648145254975	0.02046478795923	-2.04236235375159
PSEN2	monocyte	NI	PC3_zscore	-0.0450722077352276	0.0210850173621761	-2.01617870205486
PSEN2	monocyte	LPS	PC3_zscore	-0.0705430490488516	0.00594486599480404	-2.57658044415022
PSEN2	monocyte	IAV	PC3_zscore	-0.00510682954608293	0.410844457925845	-0.232919973016021
PSEN2	monocyte	Tcruzi	PC3_zscore	-0.0416979971741223	0.0347806353685489	-1.76734561230436
PSEN2	B	NI	PC3_zscore	0.00540976322703248	0.414704521884023	0.228989368132932
PSEN2	B	LPS	PC3_zscore	0.00100463348672608	0.488300019053031	0.0432368376153079
PSEN2	B	IAV	PC3_zscore	0.000365501296837288	0.496166245884792	0.0151707269826817
PSEN2	B	Tcruzi	PC3_zscore	-0.0124230660373566	0.315162432470344	-0.49232342110691
PSEN2	CD4T	NI	PC3_zscore	-0.0526731491858605	0.0440212856412623	-1.65326578430461
PSEN2	CD4T	LPS	PC3_zscore	-0.0240724359420905	0.192988183017223	-0.843720308839191
PSEN2	CD4T	IAV	PC3_zscore	-0.0130860192019268	0.295743924752136	-0.507159080445612
PSEN2	CD4T	Tcruzi	PC3_zscore	-0.0462294382314684	0.0732088666523643	-1.42488944828431
COQ8A	NK	NI	PC3_zscore	0.00190765814236766	0.687000747700537	0.257050421504548
COQ8A	NK	LPS	PC3_zscore	0.00311318547261527	0.66029513596973	0.363676831955897
COQ8A	NK	IAV	PC3_zscore	-0.000364534777200107	0.705497370758078	-0.0339887330733289
COQ8A	NK	Tcruzi	PC3_zscore	0.00197870802320272	0.685485159922235	0.261422544709022
COQ8A	CD8T	NI	PC3_zscore	0.00397242510396091	0.63279899110154	0.462266246446204
COQ8A	CD8T	LPS	PC3_zscore	0.00197317371573246	0.679369121072801	0.280130443422767
COQ8A	CD8T	IAV	PC3_zscore	0.0015455920208834	0.689935033441397	0.203743328150505
COQ8A	CD8T	Tcruzi	PC3_zscore	0.00267714723054575	0.660948439859546	0.369997560107295
COQ8A	monocyte	NI	PC3_zscore	0.000961785279673163	0.707761696662147	0.140410327026057
COQ8A	monocyte	LPS	PC3_zscore	0.00126477786438617	0.693219970406587	0.17818220594567
COQ8A	monocyte	IAV	PC3_zscore	3.90495407666528e-05	0.70934751190663	0.00430819986229137
COQ8A	monocyte	Tcruzi	PC3_zscore	-0.000364467806414114	0.739222378070756	-0.0402367171722711
COQ8A	B	NI	PC3_zscore	0.00268160564325955	0.657587778268103	0.39718677990344
COQ8A	B	LPS	PC3_zscore	0.000266563857371339	0.730399032624695	0.03450884281423
COQ8A	B	IAV	PC3_zscore	-0.000737996393182847	0.736307237306947	-0.0713005206566159
COQ8A	B	Tcruzi	PC3_zscore	0.00258863137123506	0.662624323890085	0.371692463061999
COQ8A	CD4T	NI	PC3_zscore	0.00264880140611774	0.652673321260128	0.433378886017385
COQ8A	CD4T	LPS	PC3_zscore	0.00349051691871074	0.629113036067263	0.505625644401379
COQ8A	CD4T	IAV	PC3_zscore	0.0122667838646334	0.20529155834076	1.06619894800163
COQ8A	CD4T	Tcruzi	PC3_zscore	0.00241524074637626	0.662810929762176	0.388131814187125
ZNF678	NK	NI	PC3_zscore	-0.00884516041566373	0.34170807904189	-0.963861958548016
ZNF678	NK	LPS	PC3_zscore	-0.00883336969586493	0.34222499696842	-0.961157057177478
ZNF678	NK	IAV	PC3_zscore	-0.0154971632897814	0.188378372947066	-0.941729674169834
ZNF678	NK	Tcruzi	PC3_zscore	-0.00860890442174283	0.347591006091949	-0.938501857379791
ZNF678	CD8T	NI	PC3_zscore	-0.00804131548313424	0.364724429116281	-0.828229679187691
ZNF678	CD8T	LPS	PC3_zscore	-0.00872774452558393	0.347595714346196	-0.930539515153389
ZNF678	CD8T	IAV	PC3_zscore	-0.00837518312517959	0.356039961168767	-0.880758271838891
ZNF678	CD8T	Tcruzi	PC3_zscore	-0.00828326386810815	0.358462714805218	-0.873691851069884
ZNF678	monocyte	NI	PC3_zscore	-0.00830728663585472	0.357774158418058	-0.890228628108185
ZNF678	monocyte	LPS	PC3_zscore	-0.00862824299475752	0.344477847486686	-0.924411244989418
ZNF678	monocyte	IAV	PC3_zscore	-0.00875478903943023	0.333795456494688	-0.881225588234774
ZNF678	monocyte	Tcruzi	PC3_zscore	-0.00853833042934395	0.351121432868101	-0.927538021683433
ZNF678	B	NI	PC3_zscore	-0.00860689150503643	0.347893646362761	-0.945241644500156
ZNF678	B	LPS	PC3_zscore	-0.00852253005296088	0.35073608882288	-0.932725706692067
ZNF678	B	IAV	PC3_zscore	-0.00864814031402362	0.345473799391027	-0.942096751390911
ZNF678	B	Tcruzi	PC3_zscore	-0.00851926430065488	0.351061072110634	-0.928801961345747
ZNF678	CD4T	NI	PC3_zscore	-0.00844336800286305	0.354016706697582	-0.913431163085334
ZNF678	CD4T	LPS	PC3_zscore	-0.00829786180360282	0.358519267493995	-0.88753609110398
ZNF678	CD4T	IAV	PC3_zscore	-0.00885117857979428	0.294717412924798	-0.898626787656282
ZNF678	CD4T	Tcruzi	PC3_zscore	-0.00849708526284199	0.352781978935465	-0.913631301463534
SNAP47	NK	NI	PC3_zscore	-0.0111528466760623	0.179648867621402	-1.32527453011406
SNAP47	NK	LPS	PC3_zscore	-0.0113307873426487	0.17553171079162	-1.35238688628284
SNAP47	NK	IAV	PC3_zscore	-0.0124605338557028	0.139126989865184	-1.27074312499254
SNAP47	NK	Tcruzi	PC3_zscore	-0.0111804939195757	0.179020757326682	-1.32966393045918
SNAP47	CD8T	NI	PC3_zscore	-0.0114339543228769	0.171272329698288	-1.39479419683506
SNAP47	CD8T	LPS	PC3_zscore	-0.0113555087831039	0.173285448650603	-1.38055054591158
SNAP47	CD8T	IAV	PC3_zscore	-0.0111698901758466	0.177851492826616	-1.33316900494502
SNAP47	CD8T	Tcruzi	PC3_zscore	-0.0112445610771812	0.176030140889608	-1.3619770111535
SNAP47	monocyte	NI	PC3_zscore	-0.0117312281740825	0.163637770796397	-1.40923786380304
SNAP47	monocyte	LPS	PC3_zscore	-0.0107503874256398	0.182978938255635	-1.16565519602223
SNAP47	monocyte	IAV	PC3_zscore	-0.0111962477245497	0.169468435742282	-1.29118042123117
SNAP47	monocyte	Tcruzi	PC3_zscore	-0.0112165745189147	0.176741537343722	-1.36862285844305
SNAP47	B	NI	PC3_zscore	-0.0113465667847018	0.173518582713382	-1.38431167037194
SNAP47	B	LPS	PC3_zscore	-0.0112347792893404	0.176778196733545	-1.36344480623639
SNAP47	B	IAV	PC3_zscore	-0.0111523003650427	0.178161512632028	-1.32657478998164
SNAP47	B	Tcruzi	PC3_zscore	-0.0113134821782093	0.174682936378373	-1.37524711499069
SNAP47	CD4T	NI	PC3_zscore	-0.0114053128331065	0.170153656759358	-1.4153523061594
SNAP47	CD4T	LPS	PC3_zscore	-0.011446778621516	0.169488046710226	-1.41661279889716
SNAP47	CD4T	IAV	PC3_zscore	-0.0118297270444221	0.12304950005496	-1.46113119819611
SNAP47	CD4T	Tcruzi	PC3_zscore	-0.0113511104057035	0.172076276712271	-1.40173777739122
JMJD4	NK	NI	PC3_zscore	0.000362740255304617	0.722600295717644	0.0491067527310708
JMJD4	NK	LPS	PC3_zscore	-0.000152140385126157	0.727756312021353	-0.020647498893051
JMJD4	NK	IAV	PC3_zscore	-0.00539179540854757	0.578445635566548	-0.34213355620612
JMJD4	NK	Tcruzi	PC3_zscore	-0.000330143375259372	0.723036747763956	-0.0451725747132862
JMJD4	CD8T	NI	PC3_zscore	-1.91706348219015e-05	0.728091006523796	-0.00267885019188793
JMJD4	CD8T	LPS	PC3_zscore	0.000117703374111064	0.724114814498528	0.0162800056600421
JMJD4	CD8T	IAV	PC3_zscore	0.000949086735074039	0.703351625940168	0.121843526091519
JMJD4	CD8T	Tcruzi	PC3_zscore	0.000932967635072705	0.702474690454926	0.125172638104761
JMJD4	monocyte	NI	PC3_zscore	-0.000723941492908483	0.711750284452077	-0.103124798212182
JMJD4	monocyte	LPS	PC3_zscore	0.000500779173302663	0.703453713823504	0.0731255504385192
JMJD4	monocyte	IAV	PC3_zscore	0.000514527267414184	0.688801359080293	0.061821281598863
JMJD4	monocyte	Tcruzi	PC3_zscore	-0.00071838801996612	0.712149689419893	-0.103750136953053
JMJD4	B	NI	PC3_zscore	-0.000393777700907887	0.721172744871597	-0.058786717502158
JMJD4	B	LPS	PC3_zscore	0.000695398461379552	0.706896146088513	0.103400780836126
JMJD4	B	IAV	PC3_zscore	-0.000441824926027834	0.717126786652834	-0.0614406430051153
JMJD4	B	Tcruzi	PC3_zscore	-0.000823849175994937	0.708436140525655	-0.115617994159946
JMJD4	CD4T	NI	PC3_zscore	-0.000372044476004254	0.721142917209277	-0.0572697618757963
JMJD4	CD4T	LPS	PC3_zscore	0.00189211642987789	0.671611515138584	0.245501675608974
JMJD4	CD4T	IAV	PC3_zscore	0.00270219016300745	0.531291513174433	0.293054525073303
JMJD4	CD4T	Tcruzi	PC3_zscore	0.00168662495294979	0.679578605888557	0.219621780598802
ARF1	NK	NI	PC3_zscore	-0.000895211797535854	0.563047873438005	-0.187749706900768
ARF1	NK	LPS	PC3_zscore	0.000978738217571261	0.631392273538808	0.14260321521682
ARF1	NK	IAV	PC3_zscore	0.0054757729016159	0.576222854376595	0.482457672672611
ARF1	NK	Tcruzi	PC3_zscore	0.000337494827051803	0.613421001749099	0.0551576110119064
ARF1	CD8T	NI	PC3_zscore	-0.00467688087364566	0.399733673341323	-0.796146495392905
ARF1	CD8T	LPS	PC3_zscore	-0.00339873579875387	0.429399776405881	-0.730146453348754
ARF1	CD8T	IAV	PC3_zscore	-0.00493509834266034	0.401280775067266	-0.765639577206906
ARF1	CD8T	Tcruzi	PC3_zscore	-0.00447371962704301	0.404038115096049	-0.781710664095159
ARF1	monocyte	NI	PC3_zscore	-0.00216777973018523	0.482996398883772	-0.561674469427409
ARF1	monocyte	LPS	PC3_zscore	-0.00690174529900191	0.28898966574255	-0.914483592134269
ARF1	monocyte	IAV	PC3_zscore	-0.00217308242933959	0.476743401952001	-0.529327011972479
ARF1	monocyte	Tcruzi	PC3_zscore	-0.00101563428051933	0.559851206755035	-0.230336207713408
ARF1	B	NI	PC3_zscore	-0.00273976398129193	0.44933527096886	-0.692894571645594
ARF1	B	LPS	PC3_zscore	-0.00202793299586839	0.492511885859914	-0.528225386225152
ARF1	B	IAV	PC3_zscore	-0.000537044913844572	0.585651381045684	-0.110062463470606
ARF1	B	Tcruzi	PC3_zscore	-0.00111931334869032	0.553433573766362	-0.257509383842166
ARF1	CD4T	NI	PC3_zscore	-0.00438738178625967	0.397693216723875	-0.835268033439967
ARF1	CD4T	LPS	PC3_zscore	-0.00329133415333374	0.418660875067509	-0.804528251814452
ARF1	CD4T	IAV	PC3_zscore	-0.0018737671949263	0.464790986922772	-0.47544039925763
ARF1	CD4T	Tcruzi	PC3_zscore	-0.00429845293987223	0.400651816290332	-0.819228280685374
C1orf35	NK	NI	PC3_zscore	-0.0131150815163006	0.0769677262360858	-1.93467578509591
C1orf35	NK	LPS	PC3_zscore	-0.013068813324278	0.0780540074899613	-1.91734826022916
C1orf35	NK	IAV	PC3_zscore	-0.0132466001908412	0.0692303943122506	-1.89545497183534
C1orf35	NK	Tcruzi	PC3_zscore	-0.0130761058340031	0.0778979131678634	-1.92143124869399
C1orf35	CD8T	NI	PC3_zscore	-0.0131387837535081	0.0755816436202451	-1.96104101013556
C1orf35	CD8T	LPS	PC3_zscore	-0.0131290889857201	0.0758888627229286	-1.95649538058865
C1orf35	CD8T	IAV	PC3_zscore	-0.0131600266608756	0.0753661966434218	-1.95623546046993
C1orf35	CD8T	Tcruzi	PC3_zscore	-0.0131867845019323	0.0748690311056934	-1.95993932282711
C1orf35	monocyte	NI	PC3_zscore	-0.0131619881254499	0.0750748247970601	-1.95902519495248
C1orf35	monocyte	LPS	PC3_zscore	-0.0131884552316484	0.0731965590710003	-1.94604362538663
C1orf35	monocyte	IAV	PC3_zscore	-0.0140595876256367	0.0514936552548118	-1.7317798056876
C1orf35	monocyte	Tcruzi	PC3_zscore	-0.0130909557896215	0.0770383461024717	-1.94288492396253
C1orf35	B	NI	PC3_zscore	-0.0130724321228191	0.0776810991248577	-1.93543772423754
C1orf35	B	LPS	PC3_zscore	-0.0131027631968341	0.0768187238998037	-1.94578464208383
C1orf35	B	IAV	PC3_zscore	-0.0131930499085364	0.0743952188884182	-1.93997992865841
C1orf35	B	Tcruzi	PC3_zscore	-0.013136524007831	0.0760291485791531	-1.95084148028392
C1orf35	CD4T	NI	PC3_zscore	-0.0130843223505929	0.0766282877814553	-1.95449435907181
C1orf35	CD4T	LPS	PC3_zscore	-0.013148702391338	0.0749069837573998	-1.97253421587161
C1orf35	CD4T	IAV	PC3_zscore	-0.0131538509601198	0.0628468699306942	-1.95277982387554
C1orf35	CD4T	Tcruzi	PC3_zscore	-0.0130751016933079	0.0770277555285067	-1.94828850550411
MRPL55	NK	NI	PC3_zscore	-0.00367433904947552	0.542549869776417	-0.639727660008901
MRPL55	NK	LPS	PC3_zscore	-0.00367198027461265	0.542794780202912	-0.635606989306975
MRPL55	NK	IAV	PC3_zscore	-0.00354062749043504	0.532150508103124	-0.526873349608778
MRPL55	NK	Tcruzi	PC3_zscore	-0.00356286200029386	0.546702651032882	-0.615943182124828
MRPL55	CD8T	NI	PC3_zscore	-0.00352830786451369	0.547668770255817	-0.621633894628579
MRPL55	CD8T	LPS	PC3_zscore	-0.00367834270731368	0.541899141808327	-0.646786055834969
MRPL55	CD8T	IAV	PC3_zscore	-0.00351122671602455	0.548216796296897	-0.600882717473413
MRPL55	CD8T	Tcruzi	PC3_zscore	-0.00332658651511609	0.555672790607695	-0.565077427694744
MRPL55	monocyte	NI	PC3_zscore	-0.00377533005515507	0.537078827321344	-0.676830707314879
MRPL55	monocyte	LPS	PC3_zscore	-0.00394273854786446	0.528233323454554	-0.666298392614082
MRPL55	monocyte	IAV	PC3_zscore	-0.00394198820494638	0.522553141505277	-0.617258214855315
MRPL55	monocyte	Tcruzi	PC3_zscore	-0.00397757701454152	0.5300190203575	-0.699038982884877
MRPL55	B	NI	PC3_zscore	-0.00354146908997684	0.547368389798407	-0.631157183593167
MRPL55	B	LPS	PC3_zscore	-0.00321110775824624	0.561478757181406	-0.540367276670658
MRPL55	B	IAV	PC3_zscore	-0.00375174952440794	0.537900340977305	-0.659151542652153
MRPL55	B	Tcruzi	PC3_zscore	-0.00373252156952199	0.539293665056731	-0.666762977727915
MRPL55	CD4T	NI	PC3_zscore	-0.00316381977228001	0.565185571837951	-0.536841793925284
MRPL55	CD4T	LPS	PC3_zscore	-0.00404055499193647	0.525455425596954	-0.724669505059931
MRPL55	CD4T	IAV	PC3_zscore	-0.0108132977020126	0.123402711553212	-1.29115669183004
MRPL55	CD4T	Tcruzi	PC3_zscore	-0.00334187952904736	0.556635596932153	-0.585871254708294
GUK1	NK	NI	PC3_zscore	-0.0203745522909033	2.04528420799654e-06	-6.03319546347686
GUK1	NK	LPS	PC3_zscore	-0.0203789328714466	4.49711167860301e-07	-6.01839053615672
GUK1	NK	IAV	PC3_zscore	-0.0203647315824522	1.92568226797807e-05	-6.04374465557131
GUK1	NK	Tcruzi	PC3_zscore	-0.0203610046777265	5.60085652534514e-05	-6.03277116764329
GUK1	CD8T	NI	PC3_zscore	-0.0203613269172664	2.40960525255129e-05	-6.0431134821027
GUK1	CD8T	LPS	PC3_zscore	-0.0203700105628094	4.19232167503392e-06	-6.04530233251921
GUK1	CD8T	IAV	PC3_zscore	-0.0203732763830572	3.77557726172206e-06	-6.03472619310659
GUK1	CD8T	Tcruzi	PC3_zscore	-0.0203638695987642	1.82214389110591e-05	-6.0450818572657
GUK1	monocyte	NI	PC3_zscore	-0.0203849769797904	2.65977616598079e-08	-5.99057829485174
GUK1	monocyte	LPS	PC3_zscore	-0.02037251025904	9.03686700914896e-07	-6.04504816400406
GUK1	monocyte	IAV	PC3_zscore	-0.0203776645947783	2.38257631846039e-07	-6.02762963934184
GUK1	monocyte	Tcruzi	PC3_zscore	-0.0203726108506792	9.50066679328287e-07	-6.04442490505481
GUK1	B	NI	PC3_zscore	-0.0203694369472072	1.0849608096386e-05	-6.03961933940504
GUK1	B	LPS	PC3_zscore	-0.0203734071807808	4.55021155043589e-06	-6.03275892439166
GUK1	B	IAV	PC3_zscore	-0.0203668562469035	2.41862894171385e-05	-6.03740744628105
GUK1	B	Tcruzi	PC3_zscore	-0.0203614387642266	6.18528640818905e-05	-6.03067178138449
GUK1	CD4T	NI	PC3_zscore	-0.0203604278115831	1.32820291699476e-05	-6.04659068955171
GUK1	CD4T	LPS	PC3_zscore	-0.0203637839633146	4.5754398633191e-06	-6.05346414251045
GUK1	CD4T	IAV	PC3_zscore	-0.020348627331811	0.000190443393605744	-5.98921693202112
GUK1	CD4T	Tcruzi	PC3_zscore	-0.0203673682212914	2.45354753580784e-06	-6.05351501757278
IBA57	NK	NI	PC3_zscore	-0.00198408006773565	0.625468469220671	-0.214425796919714
IBA57	NK	LPS	PC3_zscore	-0.00274741262785959	0.609174236297709	-0.285270876437852
IBA57	NK	IAV	PC3_zscore	-0.00280182272153914	0.575631642394103	-0.229970979168375
IBA57	NK	Tcruzi	PC3_zscore	-0.00151245453058456	0.635982285272944	-0.159831429856595
IBA57	CD8T	NI	PC3_zscore	-0.00279203272033479	0.606676756745996	-0.295423820546114
IBA57	CD8T	LPS	PC3_zscore	-0.00197290553016722	0.62472544309809	-0.213292166754031
IBA57	CD8T	IAV	PC3_zscore	-0.00225598343651648	0.618282346012622	-0.238089743027657
IBA57	CD8T	Tcruzi	PC3_zscore	-0.00268371147780185	0.609264695890084	-0.283738512580622
IBA57	monocyte	NI	PC3_zscore	-0.00283196254486571	0.600352147013485	-0.318253678587904
IBA57	monocyte	LPS	PC3_zscore	-0.00113242809599804	0.635445156170621	-0.118206643534857
IBA57	monocyte	IAV	PC3_zscore	-0.00358461519244629	0.562013841171809	-0.319770388766946
IBA57	monocyte	Tcruzi	PC3_zscore	-0.00147970315220884	0.639436526643794	-0.167188015126232
IBA57	B	NI	PC3_zscore	-0.00252555788275251	0.611061991549135	-0.284578394004996
IBA57	B	LPS	PC3_zscore	-0.0028798787234555	0.60218383066544	-0.316026691550851
IBA57	B	IAV	PC3_zscore	-0.000415922381053064	0.644390144284027	-0.0348388491577571
IBA57	B	Tcruzi	PC3_zscore	-0.00218126568946454	0.620247285525177	-0.247329396395702
IBA57	CD4T	NI	PC3_zscore	-0.00265277549254419	0.607529457355615	-0.297101116783155
IBA57	CD4T	LPS	PC3_zscore	-0.00231726663711876	0.616084066252708	-0.263167113211023
IBA57	CD4T	IAV	PC3_zscore	-0.00204237259814318	0.519502588861972	-0.18051190844688
IBA57	CD4T	Tcruzi	PC3_zscore	-0.00170989799321137	0.631416949246107	-0.188505081082231
OBSCN	NK	NI	PC3_zscore	0.01290099974129	0.250398674950231	1.01466439764384
OBSCN	NK	LPS	PC3_zscore	0.0133035130449007	0.24602341038258	1.01469393444444
OBSCN	NK	IAV	PC3_zscore	0.0129181976581956	0.234596837247062	0.946332359534357
OBSCN	NK	Tcruzi	PC3_zscore	0.0129218542267055	0.2502719159171	1.01335890205932
OBSCN	CD8T	NI	PC3_zscore	0.0134973431029342	0.236515887449895	1.08155630352332
OBSCN	CD8T	LPS	PC3_zscore	0.0134147658105547	0.238455585194135	1.06857819640577
OBSCN	CD8T	IAV	PC3_zscore	0.0127904517697137	0.247018728791842	1.03983775692628
OBSCN	CD8T	Tcruzi	PC3_zscore	0.0129812011442063	0.24375366917017	1.06226828867033
OBSCN	monocyte	NI	PC3_zscore	0.0128854058095045	0.246326262413131	1.04159530294125
OBSCN	monocyte	LPS	PC3_zscore	0.0126364123660586	0.246453585158884	1.00488043780026
OBSCN	monocyte	IAV	PC3_zscore	0.0125503878587255	0.239475969940955	0.94587113104353
OBSCN	monocyte	Tcruzi	PC3_zscore	0.01303868001759	0.2443077226443	1.04912124697922
OBSCN	B	NI	PC3_zscore	0.0127121277099557	0.249830030300584	1.04073086585993
OBSCN	B	LPS	PC3_zscore	0.0115466830394807	0.272149382852974	0.909980912318446
OBSCN	B	IAV	PC3_zscore	0.0129261505744046	0.245730166147672	1.03449796980819
OBSCN	B	Tcruzi	PC3_zscore	0.012867441103489	0.247775313829401	1.04251706502511
OBSCN	CD4T	NI	PC3_zscore	0.0132621412125481	0.234267284911796	1.12499204756337
OBSCN	CD4T	LPS	PC3_zscore	0.0133776893681315	0.234016011607591	1.11717588335064
OBSCN	CD4T	IAV	PC3_zscore	0.010282997727526	0.248997512748005	0.712229514954693
OBSCN	CD4T	Tcruzi	PC3_zscore	0.0129652039840217	0.240096353477363	1.10216610541869
TRIM11	NK	NI	PC3_zscore	-0.00223202534836881	0.601495282879264	-0.290074801979886
TRIM11	NK	LPS	PC3_zscore	-0.00255784788188956	0.591888170627064	-0.331975125495605
TRIM11	NK	IAV	PC3_zscore	-0.0027225386123102	0.569826970763727	-0.300067289605036
TRIM11	NK	Tcruzi	PC3_zscore	-0.00250631328333915	0.593524686413025	-0.32933689206992
TRIM11	CD8T	NI	PC3_zscore	-0.00283693577639677	0.577305107579455	-0.402012392329109
TRIM11	CD8T	LPS	PC3_zscore	-0.00504974666847551	0.518075756951617	-0.617842344274501
TRIM11	CD8T	IAV	PC3_zscore	-0.00376004547273776	0.549463519534334	-0.511795117321181
TRIM11	CD8T	Tcruzi	PC3_zscore	-0.00487011827640481	0.520771554991272	-0.616896210487079
TRIM11	monocyte	NI	PC3_zscore	-0.00409247740048631	0.530165535832998	-0.616359838596563
TRIM11	monocyte	LPS	PC3_zscore	-0.00345084012806394	0.549736404855832	-0.529679829985071
TRIM11	monocyte	IAV	PC3_zscore	-0.00141655032162279	0.596569760536941	-0.156514852308719
TRIM11	monocyte	Tcruzi	PC3_zscore	-0.00304382767731596	0.570237792553089	-0.46820530797536
TRIM11	B	NI	PC3_zscore	-0.00286189238837556	0.579036979422666	-0.417600894315907
TRIM11	B	LPS	PC3_zscore	-0.00317597445056218	0.56776186388334	-0.46779487424624
TRIM11	B	IAV	PC3_zscore	-0.00247541358317128	0.591449139079194	-0.336475000326555
TRIM11	B	Tcruzi	PC3_zscore	-0.00238974828466199	0.596023008476337	-0.331397618517008
TRIM11	CD4T	NI	PC3_zscore	-0.0020410318452367	0.611742512567845	-0.288696528124289
TRIM11	CD4T	LPS	PC3_zscore	-0.00386037313052493	0.538150419365205	-0.596861389438605
TRIM11	CD4T	IAV	PC3_zscore	-0.0110701489910915	0.183122698872011	-1.07027968459755
TRIM11	CD4T	Tcruzi	PC3_zscore	-0.00530719839637829	0.506733073059018	-0.671016847246272
RNF187	NK	NI	PC3_zscore	-0.00428293250555275	0.453219686283399	-0.710677992128206
RNF187	NK	LPS	PC3_zscore	-0.00401825441807425	0.463068659386657	-0.643145432797326
RNF187	NK	IAV	PC3_zscore	-0.00398005886562054	0.44751727511604	-0.554926175541138
RNF187	NK	Tcruzi	PC3_zscore	-0.00399754398262717	0.463977065228957	-0.640197451066606
RNF187	CD8T	NI	PC3_zscore	-0.00424096966707048	0.453311849396771	-0.722690390504379
RNF187	CD8T	LPS	PC3_zscore	-0.00450810112359586	0.442879578714773	-0.770341679950206
RNF187	CD8T	IAV	PC3_zscore	-0.00468801758930458	0.437780662387326	-0.780887139787975
RNF187	CD8T	Tcruzi	PC3_zscore	-0.00444107884573461	0.445245403765657	-0.761131386460718
RNF187	monocyte	NI	PC3_zscore	-0.00752295903270409	0.356674268030658	-0.779122764391153
RNF187	monocyte	LPS	PC3_zscore	-0.00360887438058304	0.466613200209543	-0.51750358074882
RNF187	monocyte	IAV	PC3_zscore	-0.00485174827630615	0.419617334279819	-0.749357284826446
RNF187	monocyte	Tcruzi	PC3_zscore	-0.00394142948043328	0.467704991931414	-0.650510888190837
RNF187	B	NI	PC3_zscore	-0.0042781563143851	0.452011667979472	-0.741443174875177
RNF187	B	LPS	PC3_zscore	-0.00399989975734889	0.465005222128725	-0.66646297470478
RNF187	B	IAV	PC3_zscore	-0.00405914432920674	0.460457322437939	-0.668934096694048
RNF187	B	Tcruzi	PC3_zscore	-0.00466418050091214	0.436186452779231	-0.805303462115833
RNF187	CD4T	NI	PC3_zscore	-0.00439059691566756	0.445169613100601	-0.783330013516097
RNF187	CD4T	LPS	PC3_zscore	-0.00426112035309899	0.452111702571765	-0.75107718858263
RNF187	CD4T	IAV	PC3_zscore	-0.00786925935028297	0.2105051247409	-1.10760298100292
RNF187	CD4T	Tcruzi	PC3_zscore	-0.00470107180650185	0.432798131415275	-0.828282379499348
RAB4A	NK	NI	PC3_zscore	-0.00353364532067913	0.446554390870827	-0.656843916152649
RAB4A	NK	LPS	PC3_zscore	-0.00339181982433004	0.452051848058049	-0.627393494707171
RAB4A	NK	IAV	PC3_zscore	-0.0025911472751761	0.441514630474204	-0.341222434558016
RAB4A	NK	Tcruzi	PC3_zscore	-0.00358239570515869	0.445259357996129	-0.658092428065979
RAB4A	CD8T	NI	PC3_zscore	-0.00235586640088175	0.491011725964129	-0.377837716397203
RAB4A	CD8T	LPS	PC3_zscore	-0.0031312817706854	0.461587556441086	-0.584149720042394
RAB4A	CD8T	IAV	PC3_zscore	-0.00309821845120743	0.462592543100797	-0.561208989225193
RAB4A	CD8T	Tcruzi	PC3_zscore	-0.00367830317005183	0.440506918720105	-0.688204589025926
RAB4A	monocyte	NI	PC3_zscore	-0.00362866791562207	0.437709693237817	-0.716481845551115
RAB4A	monocyte	LPS	PC3_zscore	-0.00220568897503918	0.479323582373608	-0.325625167715622
RAB4A	monocyte	IAV	PC3_zscore	-0.00247247829258362	0.458406358783387	-0.368002433678609
RAB4A	monocyte	Tcruzi	PC3_zscore	-0.00376156681709057	0.434159005347517	-0.726044688126865
RAB4A	B	NI	PC3_zscore	-0.0029032420836459	0.472430246734323	-0.543148354924218
RAB4A	B	LPS	PC3_zscore	-0.0029341363020085	0.471032427038382	-0.551916735337941
RAB4A	B	IAV	PC3_zscore	-0.00411401687501796	0.422546248668354	-0.671687304929916
RAB4A	B	Tcruzi	PC3_zscore	-0.00263174622612583	0.483059298638594	-0.458290627664087
RAB4A	CD4T	NI	PC3_zscore	-0.00358007849202089	0.439600932769333	-0.718201044890834
RAB4A	CD4T	LPS	PC3_zscore	-0.00380316756868601	0.431418698166998	-0.742446026509721
RAB4A	CD4T	IAV	PC3_zscore	-0.00384649951815476	0.34651672589056	-0.659323374315034
RAB4A	CD4T	Tcruzi	PC3_zscore	-0.00309819452024697	0.463333207303116	-0.600860208148916
CCSAP	NK	NI	PC3_zscore	-0.018365688761369	0.197134982391345	-1.1896057593818
CCSAP	NK	LPS	PC3_zscore	-0.0197547431469804	0.184044099684914	-1.25417048844167
CCSAP	NK	IAV	PC3_zscore	-0.0175545904976205	0.201277339225971	-1.1307891682526
CCSAP	NK	Tcruzi	PC3_zscore	-0.0200659742244114	0.183229385263445	-1.24105439540426
CCSAP	CD8T	NI	PC3_zscore	-0.0183247517338213	0.189258249605338	-1.27921772483877
CCSAP	CD8T	LPS	PC3_zscore	-0.0195194035164763	0.178789835340835	-1.31460477164683
CCSAP	CD8T	IAV	PC3_zscore	-0.0198043200862781	0.176999288175505	-1.31342271377976
CCSAP	CD8T	Tcruzi	PC3_zscore	-0.0191487881100862	0.182345026170011	-1.29958377972676
CCSAP	monocyte	NI	PC3_zscore	-0.0166566318473019	0.205320437351114	-1.22706771241667
CCSAP	monocyte	LPS	PC3_zscore	-0.0205822154032612	0.166793578249797	-1.37596209079121
CCSAP	monocyte	IAV	PC3_zscore	-0.0313128015312885	0.0343024366508714	-1.51760610779445
CCSAP	monocyte	Tcruzi	PC3_zscore	-0.0166492854043295	0.208138912706771	-1.20194482198973
CCSAP	B	NI	PC3_zscore	-0.020011907276285	0.17792649041556	-1.30242296716024
CCSAP	B	LPS	PC3_zscore	-0.0217919538100019	0.167654647896929	-1.29479082040677
CCSAP	B	IAV	PC3_zscore	-0.021367137328159	0.168957213470757	-1.30455883642074
CCSAP	B	Tcruzi	PC3_zscore	-0.0194841562042233	0.183338429512711	-1.2778097521993
CCSAP	CD4T	NI	PC3_zscore	-0.0187972949329296	0.180768714040794	-1.34383884911403
CCSAP	CD4T	LPS	PC3_zscore	-0.0213707514115409	0.164066914363487	-1.37293323554884
CCSAP	CD4T	IAV	PC3_zscore	-0.0184024915391764	0.174172469570015	-1.34238436755162
CCSAP	CD4T	Tcruzi	PC3_zscore	-0.0226757974741187	0.161225453663742	-1.3221192928269
NUP133	NK	NI	PC3_zscore	-0.000684897882405906	0.695002790706845	-0.176196530170523
NUP133	NK	LPS	PC3_zscore	-0.000778862143099097	0.691268922622963	-0.197555199714828
NUP133	NK	IAV	PC3_zscore	-0.000633822169705739	0.648759062317152	-0.0920217575186651
NUP133	NK	Tcruzi	PC3_zscore	-0.00065845683642878	0.696099394276733	-0.168545130529041
NUP133	CD8T	NI	PC3_zscore	-0.000900854181372022	0.686051076917939	-0.227149573949855
NUP133	CD8T	LPS	PC3_zscore	-0.000427367817850284	0.705274745806286	-0.104446290816712
NUP133	CD8T	IAV	PC3_zscore	-0.000741047475771237	0.692674099530842	-0.184317877112004
NUP133	CD8T	Tcruzi	PC3_zscore	-0.000804727159979031	0.690074106771181	-0.205391335958058
NUP133	monocyte	NI	PC3_zscore	-0.000744411206768	0.690730737104483	-0.200842450567994
NUP133	monocyte	LPS	PC3_zscore	0.000155744427221527	0.702535932191566	0.0286083095642672
NUP133	monocyte	IAV	PC3_zscore	-0.000938682580875497	0.655679497211693	-0.179915706628262
NUP133	monocyte	Tcruzi	PC3_zscore	-0.000610301032123281	0.698688747945549	-0.164127449193299
NUP133	B	NI	PC3_zscore	-0.000673872628457434	0.695426210270073	-0.181433330600804
NUP133	B	LPS	PC3_zscore	-0.000820207770422028	0.688191881520461	-0.217751229963962
NUP133	B	IAV	PC3_zscore	-0.000594818586629866	0.6946318128219	-0.146779301771018
NUP133	B	Tcruzi	PC3_zscore	-0.000779521620326571	0.690293657949101	-0.207145796493519
NUP133	CD4T	NI	PC3_zscore	-0.000328658044873333	0.711541107166262	-0.081190354171454
NUP133	CD4T	LPS	PC3_zscore	-0.000842722696228247	0.686438362932834	-0.226234120376631
NUP133	CD4T	IAV	PC3_zscore	-0.00161453503856872	0.526329608941988	-0.284395955037131
NUP133	CD4T	Tcruzi	PC3_zscore	-0.000628642000793571	0.69767766474905	-0.16797960941459
ABCB10	NK	NI	PC3_zscore	0.000518645476430276	0.724214300549143	0.0828064957663777
ABCB10	NK	LPS	PC3_zscore	0.00112918418888931	0.706341188149943	0.180696313272271
ABCB10	NK	IAV	PC3_zscore	0.000290606535901712	0.692290758009906	0.0327618718911944
ABCB10	NK	Tcruzi	PC3_zscore	0.000891195936562035	0.71323675239232	0.145140912643952
ABCB10	CD8T	NI	PC3_zscore	0.000738543895363392	0.716593058360544	0.122371332079134
ABCB10	CD8T	LPS	PC3_zscore	0.00197692971887204	0.682252896128454	0.285209248374785
ABCB10	CD8T	IAV	PC3_zscore	0.000844013177956876	0.712347854034961	0.134050905789076
ABCB10	CD8T	Tcruzi	PC3_zscore	0.00156987734741292	0.691766062523513	0.247393121417365
ABCB10	monocyte	NI	PC3_zscore	0.000571524972320277	0.723071269036261	0.0976540711570874
ABCB10	monocyte	LPS	PC3_zscore	0.000958923575255423	0.700852050094401	0.154656290798643
ABCB10	monocyte	IAV	PC3_zscore	0.0098626497671966	0.471218516612349	0.534857826551351
ABCB10	monocyte	Tcruzi	PC3_zscore	0.000941953936724077	0.710065663658004	0.165725419025717
ABCB10	B	NI	PC3_zscore	0.000461001518871367	0.727231950831817	0.0761305514856711
ABCB10	B	LPS	PC3_zscore	0.00103268929242513	0.707307015239069	0.179319625540914
ABCB10	B	IAV	PC3_zscore	0.000657286874255331	0.715579818740599	0.102167219027789
ABCB10	B	Tcruzi	PC3_zscore	0.000759549680747593	0.716877175633275	0.129637086255282
ABCB10	CD4T	NI	PC3_zscore	0.00142064774281997	0.692137531076601	0.247428345260556
ABCB10	CD4T	LPS	PC3_zscore	0.000525075256335118	0.726146782610574	0.090358582857282
ABCB10	CD4T	IAV	PC3_zscore	0.00178587613941462	0.588744065845251	0.238579721876143
ABCB10	CD4T	Tcruzi	PC3_zscore	0.0012187004221278	0.700403597776957	0.21018629658521
TAF5L	NK	NI	PC3_zscore	-7.80396221529399e-05	0.732773155967131	-0.0145278480987818
TAF5L	NK	LPS	PC3_zscore	-0.000369584649361187	0.727472758594014	-0.0644304651759313
TAF5L	NK	IAV	PC3_zscore	0.00029172768346395	0.67628792536642	0.031806216551436
TAF5L	NK	Tcruzi	PC3_zscore	0.00041713255700524	0.71606914631464	0.076760302773542
TAF5L	CD8T	NI	PC3_zscore	0.000263229567096963	0.72024017775242	0.0498801795971625
TAF5L	CD8T	LPS	PC3_zscore	0.000115566719981858	0.725278875827156	0.0216156939462703
TAF5L	CD8T	IAV	PC3_zscore	0.000494827805705516	0.713135401328975	0.0874904336624108
TAF5L	CD8T	Tcruzi	PC3_zscore	0.00017314052384375	0.723382531625909	0.0324575044702978
TAF5L	monocyte	NI	PC3_zscore	0.000282784491515185	0.717609067506591	0.0574837914744566
TAF5L	monocyte	LPS	PC3_zscore	-0.000323819315972785	0.714989330430351	-0.0575637512338617
TAF5L	monocyte	IAV	PC3_zscore	-0.000492576165824052	0.694843598257631	-0.0724993735614876
TAF5L	monocyte	Tcruzi	PC3_zscore	0.000440004423971895	0.711379606821221	0.0882453911635581
TAF5L	B	NI	PC3_zscore	0.000478757168570985	0.71129502032939	0.0930146206549454
TAF5L	B	LPS	PC3_zscore	-6.74975119976349e-05	0.733618919141155	-0.0132463402421858
TAF5L	B	IAV	PC3_zscore	-0.000113462764583769	0.727912882601842	-0.0196371289786198
TAF5L	B	Tcruzi	PC3_zscore	8.35872667884035e-05	0.727400890839792	0.0165916890158758
TAF5L	CD4T	NI	PC3_zscore	0.00094149798241931	0.69544597401675	0.166994093095128
TAF5L	CD4T	LPS	PC3_zscore	0.00025274619281073	0.720004890699328	0.0511252322632324
TAF5L	CD4T	IAV	PC3_zscore	-0.000288163218086172	0.608634766687888	-0.0394529098730521
TAF5L	CD4T	Tcruzi	PC3_zscore	0.000267967849161107	0.719691861797658	0.0529395386485136
URB2	NK	NI	PC3_zscore	0.00101106352134705	0.647373309729441	0.106395166840081
URB2	NK	LPS	PC3_zscore	0.000736219969864924	0.652172723409995	0.0742517718035647
URB2	NK	IAV	PC3_zscore	0.00151746758909694	0.601796359614561	0.121584046809576
URB2	NK	Tcruzi	PC3_zscore	0.00114046116481599	0.644574967311101	0.12127420560527
URB2	CD8T	NI	PC3_zscore	0.00291736324859	0.594747992914226	0.331159229030814
URB2	CD8T	LPS	PC3_zscore	0.00368988196824764	0.579145516328137	0.38867399921477
URB2	CD8T	IAV	PC3_zscore	0.00400824733690512	0.575476678811777	0.392842245048333
URB2	CD8T	Tcruzi	PC3_zscore	0.00358111686915471	0.581522624428625	0.380415857343937
URB2	monocyte	NI	PC3_zscore	0.00176593588032706	0.623941950564383	0.212328281728146
URB2	monocyte	LPS	PC3_zscore	0.0016227477699185	0.616299475085482	0.178813192822245
URB2	monocyte	IAV	PC3_zscore	0.00109405684858941	0.605422837153684	0.0995742499799834
URB2	monocyte	Tcruzi	PC3_zscore	0.00284039587782825	0.592933665234184	0.344298857317557
URB2	B	NI	PC3_zscore	0.00269889087218647	0.600330619049404	0.326292588797999
URB2	B	LPS	PC3_zscore	0.00196648345577649	0.622036088157631	0.240312822173254
URB2	B	IAV	PC3_zscore	0.00278445142452077	0.59975758660135	0.306539928408457
URB2	B	Tcruzi	PC3_zscore	0.00144340489174789	0.637151876143561	0.169900281506258
URB2	CD4T	NI	PC3_zscore	0.00272080035657859	0.59703647954903	0.33285363942731
URB2	CD4T	LPS	PC3_zscore	0.00191906256043382	0.621671052516417	0.241072708548334
URB2	CD4T	IAV	PC3_zscore	0.00546856761068091	0.408754443445398	0.51059428572543
URB2	CD4T	Tcruzi	PC3_zscore	0.00394744290419537	0.5706213324172	0.421663886079732
GALNT2	NK	NI	PC3_zscore	0.0246171462570979	0.137852454443594	1.27116171452177
GALNT2	NK	LPS	PC3_zscore	0.0200826998961539	0.173617206736396	1.10545468172067
GALNT2	NK	IAV	PC3_zscore	0.0106508289439656	0.307122253806732	0.606761284296706
GALNT2	NK	Tcruzi	PC3_zscore	0.026066798182395	0.137893263978682	1.2495241837619
GALNT2	CD8T	NI	PC3_zscore	-0.0174080113769069	0.300619649863497	-0.782112988384805
GALNT2	CD8T	LPS	PC3_zscore	-0.0112206542925769	0.382145597454585	-0.527618923196664
GALNT2	CD8T	IAV	PC3_zscore	-0.0261516054815516	0.282723862782639	-0.889053059804137
GALNT2	CD8T	Tcruzi	PC3_zscore	-0.0223260836837535	0.282446416846642	-0.873350040158926
GALNT2	monocyte	NI	PC3_zscore	0.0074506306439886	0.355456209468968	0.522587744952012
GALNT2	monocyte	LPS	PC3_zscore	0.0418584456073515	0.017404148851217	1.94922199125992
GALNT2	monocyte	IAV	PC3_zscore	0.0202381601846428	0.169956761386649	1.13068869237307
GALNT2	monocyte	Tcruzi	PC3_zscore	0.0161410002153542	0.199277525608563	1.03886260417561
GALNT2	B	NI	PC3_zscore	0.0100370508867862	0.28605422396046	0.723945590179644
GALNT2	B	LPS	PC3_zscore	0.00807681159975129	0.328116150811356	0.592319410753921
GALNT2	B	IAV	PC3_zscore	0.0174380234748734	0.170408823820903	1.14875703930176
GALNT2	B	Tcruzi	PC3_zscore	0.00401201414166614	0.434246094492104	0.271685723863745
GALNT2	CD4T	NI	PC3_zscore	-0.000851536772697171	0.528006278046094	-0.0614438779011255
GALNT2	CD4T	LPS	PC3_zscore	0.00800022604273795	0.322853749398521	0.625188869562901
GALNT2	CD4T	IAV	PC3_zscore	0.012609084334973	0.197263094225593	1.05749231240961
GALNT2	CD4T	Tcruzi	PC3_zscore	-0.00249873647390775	0.497365811062838	-0.161911141158824
COG2	NK	NI	PC3_zscore	-0.00102194561009954	0.706007508516085	-0.281177559930747
COG2	NK	LPS	PC3_zscore	-0.00132580934890105	0.695383783406496	-0.335952509948478
COG2	NK	IAV	PC3_zscore	0.00303792255410758	0.692350233481526	0.243155290357293
COG2	NK	Tcruzi	PC3_zscore	-0.00116412367890458	0.700422524997375	-0.316662278728086
COG2	CD8T	NI	PC3_zscore	-0.00111769474281536	0.70194334130713	-0.312011348408036
COG2	CD8T	LPS	PC3_zscore	-0.00108881547786269	0.703268510000826	-0.301703871784438
COG2	CD8T	IAV	PC3_zscore	-0.00090296408039537	0.709548650806613	-0.232808692062693
COG2	CD8T	Tcruzi	PC3_zscore	-0.00102227227975779	0.706042388993306	-0.282923103985893
COG2	monocyte	NI	PC3_zscore	-0.00115614173936506	0.698638868843394	-0.330606408780074
COG2	monocyte	LPS	PC3_zscore	-0.000529260442730479	0.708201651013216	-0.112331019569542
COG2	monocyte	IAV	PC3_zscore	-0.0018489610187902	0.649753148454863	-0.340929260574886
COG2	monocyte	Tcruzi	PC3_zscore	-0.00116194835271159	0.699174664466986	-0.331640523159323
COG2	B	NI	PC3_zscore	-0.000970511897453582	0.708674799067103	-0.272279109614255
COG2	B	LPS	PC3_zscore	-0.00105862306596972	0.704457698852203	-0.301171425406866
COG2	B	IAV	PC3_zscore	-0.00108622556701046	0.70057716640308	-0.283752968636319
COG2	B	Tcruzi	PC3_zscore	-0.00108081840613598	0.703431807436387	-0.306329604088471
COG2	CD4T	NI	PC3_zscore	-0.00103600148600981	0.705615316112755	-0.300735675390865
COG2	CD4T	LPS	PC3_zscore	-0.00116379419480523	0.698588359221053	-0.33620671670537
COG2	CD4T	IAV	PC3_zscore	0.00125839727606653	0.634680531528991	0.184848211000515
COG2	CD4T	Tcruzi	PC3_zscore	-0.00107029866294314	0.703801455906037	-0.307879220010632
TTC13	NK	NI	PC3_zscore	-0.00884868336591513	0.318649314956545	-1.07080133334554
TTC13	NK	LPS	PC3_zscore	-0.00891440592617483	0.31697540946297	-1.07829700382591
TTC13	NK	IAV	PC3_zscore	-0.00942928300383189	0.297231048368444	-1.0705041992633
TTC13	NK	Tcruzi	PC3_zscore	-0.00880312927938513	0.319976725083398	-1.05646939536307
TTC13	CD8T	NI	PC3_zscore	-0.00914080913867891	0.307581608455627	-1.14436097865167
TTC13	CD8T	LPS	PC3_zscore	-0.00901356569674886	0.311638853981994	-1.12147113280857
TTC13	CD8T	IAV	PC3_zscore	-0.00931780246015183	0.305028051441713	-1.1420244177365
TTC13	CD8T	Tcruzi	PC3_zscore	-0.00928995808617009	0.304992831764091	-1.14865356423608
TTC13	monocyte	NI	PC3_zscore	-0.00892305678242443	0.314655502815518	-1.10422480026658
TTC13	monocyte	LPS	PC3_zscore	-0.00900105628149763	0.310533626792838	-1.10251865758718
TTC13	monocyte	IAV	PC3_zscore	-0.00922853805164572	0.30144391028744	-1.09573560176449
TTC13	monocyte	Tcruzi	PC3_zscore	-0.00899499084564787	0.312406031778485	-1.11636887210032
TTC13	B	NI	PC3_zscore	-0.00897070182183799	0.313541864652192	-1.11436179811388
TTC13	B	LPS	PC3_zscore	-0.00885925797570207	0.317777243410364	-1.08800745707339
TTC13	B	IAV	PC3_zscore	-0.00888151484136689	0.3166548528211	-1.08482515295414
TTC13	B	Tcruzi	PC3_zscore	-0.00887930498748629	0.317046774331453	-1.09026538561075
TTC13	CD4T	NI	PC3_zscore	-0.0089657986700987	0.312702882811395	-1.12201296971827
TTC13	CD4T	LPS	PC3_zscore	-0.00929300963211067	0.303950704656856	-1.15736352936544
TTC13	CD4T	IAV	PC3_zscore	-0.0147197299079163	0.0623049378947308	-1.61370749313458
TTC13	CD4T	Tcruzi	PC3_zscore	-0.00905495205475947	0.30982251782108	-1.13485761465345
ARV1	NK	NI	PC3_zscore	-0.0059774564189573	0.380734775019562	-0.865952058504413
ARV1	NK	LPS	PC3_zscore	-0.00592256451708636	0.382540943890059	-0.856095341155264
ARV1	NK	IAV	PC3_zscore	-0.00634310633962649	0.349885730027028	-0.757016753430434
ARV1	NK	Tcruzi	PC3_zscore	-0.00581552538200686	0.38600538343084	-0.837235790506124
ARV1	CD8T	NI	PC3_zscore	-0.00592724503308681	0.382068840732077	-0.862669366761659
ARV1	CD8T	LPS	PC3_zscore	-0.00580312584884587	0.386379488507443	-0.835399557440725
ARV1	CD8T	IAV	PC3_zscore	-0.00574274004651638	0.387909632751386	-0.813043261228841
ARV1	CD8T	Tcruzi	PC3_zscore	-0.00586974981636696	0.384108573664489	-0.850069378367073
ARV1	monocyte	NI	PC3_zscore	-0.00593516307839576	0.380754093231108	-0.871855726530348
ARV1	monocyte	LPS	PC3_zscore	-0.00604062941738826	0.372418093165009	-0.857209520447053
ARV1	monocyte	IAV	PC3_zscore	-0.00898882190079198	0.281575092029464	-0.806227186100256
ARV1	monocyte	Tcruzi	PC3_zscore	-0.00591467370596131	0.382124339830263	-0.868079894019629
ARV1	B	NI	PC3_zscore	-0.005756912787013	0.388371542736039	-0.831261804833595
ARV1	B	LPS	PC3_zscore	-0.00569861842015622	0.390589581615378	-0.814726668410601
ARV1	B	IAV	PC3_zscore	-0.005859701616243	0.382328435758367	-0.828825041558066
ARV1	B	Tcruzi	PC3_zscore	-0.0059424489138912	0.381394818063219	-0.867785244201527
ARV1	CD4T	NI	PC3_zscore	-0.00572698814130318	0.389715872013401	-0.828818645169876
ARV1	CD4T	LPS	PC3_zscore	-0.00576366971833661	0.388198146650429	-0.838836731542507
ARV1	CD4T	IAV	PC3_zscore	-0.00652508836676951	0.293540936454123	-0.882989346988419
ARV1	CD4T	Tcruzi	PC3_zscore	-0.00597575100101334	0.379733102669585	-0.878163838283782
FAM89A	NK	NI	PC3_zscore	0.00580807010223093	0.474317891799344	0.551938660337016
FAM89A	NK	LPS	PC3_zscore	0.00665335389385051	0.459856392082839	0.605501182436006
FAM89A	NK	IAV	PC3_zscore	0.00941950328137637	0.384796887236367	0.620591881587404
FAM89A	NK	Tcruzi	PC3_zscore	0.005958727063854	0.471546514613092	0.565519686499958
FAM89A	CD8T	NI	PC3_zscore	0.00681452924102555	0.449266646580303	0.666566602799558
FAM89A	CD8T	LPS	PC3_zscore	0.00587322956431819	0.468834435006919	0.57970568798621
FAM89A	CD8T	IAV	PC3_zscore	0.00696316532076623	0.448611494655569	0.65223730871867
FAM89A	CD8T	Tcruzi	PC3_zscore	0.00749234205236919	0.43942031028617	0.679558451686459
FAM89A	monocyte	NI	PC3_zscore	0.00588370934206387	0.467875054522195	0.584848027983453
FAM89A	monocyte	LPS	PC3_zscore	0.00635729497941789	0.451749960026234	0.611683285586355
FAM89A	monocyte	IAV	PC3_zscore	0.00720903789344809	0.423426214050011	0.611197479261214
FAM89A	monocyte	Tcruzi	PC3_zscore	0.00520323073347241	0.484571762738359	0.498545318568779
FAM89A	B	NI	PC3_zscore	0.00449815210556439	0.500271133029405	0.389830257320643
FAM89A	B	LPS	PC3_zscore	0.00565810363500369	0.475337875982468	0.5612444500842
FAM89A	B	IAV	PC3_zscore	0.00572488053853791	0.472246643662644	0.55423915957251
FAM89A	B	Tcruzi	PC3_zscore	0.00578776918436833	0.472233383733717	0.573750446309909
FAM89A	CD4T	NI	PC3_zscore	0.00642340839293881	0.45446146939573	0.668336179343517
FAM89A	CD4T	LPS	PC3_zscore	0.00616968223815724	0.458759867248721	0.666366042140149
FAM89A	CD4T	IAV	PC3_zscore	0.00973964307292844	0.27729939769905	0.867236323378612
FAM89A	CD4T	Tcruzi	PC3_zscore	0.00678239643550705	0.446504141031806	0.693576070550357
GNPAT	NK	NI	PC3_zscore	-0.00017562972519982	0.879499194320769	-0.0726716009620965
GNPAT	NK	LPS	PC3_zscore	-9.10991591501872e-05	0.882988383409214	-0.0391235354072807
GNPAT	NK	IAV	PC3_zscore	-0.0122671863665724	0.534860564526927	-0.63893210093141
GNPAT	NK	Tcruzi	PC3_zscore	-0.000203839254236353	0.878614791946105	-0.0814339018400592
GNPAT	CD8T	NI	PC3_zscore	3.8761036311892e-07	0.887219544747796	0.000166883546926679
GNPAT	CD8T	LPS	PC3_zscore	-5.91609599375781e-05	0.884517657532978	-0.0257038852909223
GNPAT	CD8T	IAV	PC3_zscore	-1.98996838349344e-05	0.885941523616178	-0.00826496976940298
GNPAT	CD8T	Tcruzi	PC3_zscore	-5.38414271285927e-06	0.886851569506895	-0.00230034379856033
GNPAT	monocyte	NI	PC3_zscore	-0.000130570759573004	0.880189115276146	-0.0585359105276144
GNPAT	monocyte	LPS	PC3_zscore	-0.000351259477550873	0.865222123605833	-0.113695016058784
GNPAT	monocyte	IAV	PC3_zscore	0.000807710119576548	0.845369771461521	0.162846517893282
GNPAT	monocyte	Tcruzi	PC3_zscore	8.96285138499531e-06	0.888130520149583	0.00397659086903393
GNPAT	B	NI	PC3_zscore	-3.04369774733871e-05	0.886054227794238	-0.0137453745097363
GNPAT	B	LPS	PC3_zscore	-2.87339097096452e-05	0.886134617444756	-0.0129561344887365
GNPAT	B	IAV	PC3_zscore	-0.000204879259531792	0.876562422223289	-0.0771253128550497
GNPAT	B	Tcruzi	PC3_zscore	-1.77094430738229e-05	0.886592372128197	-0.00787225372122156
GNPAT	CD4T	NI	PC3_zscore	-2.9021567107564e-05	0.886445701211078	-0.0134262969629057
GNPAT	CD4T	LPS	PC3_zscore	-4.39102729248269e-05	0.885579623584008	-0.0204458674668656
GNPAT	CD4T	IAV	PC3_zscore	0.00389867355848438	0.577340750950373	0.534935755660281
GNPAT	CD4T	Tcruzi	PC3_zscore	-4.13963518509429e-05	0.88557142186561	-0.0189044222971498
EXOC8	NK	NI	PC3_zscore	0.00729139655415157	0.316942699804125	1.0325000324921
EXOC8	NK	LPS	PC3_zscore	0.0072358075452993	0.318722457778659	1.01967468940044
EXOC8	NK	IAV	PC3_zscore	0.00633197508643811	0.315806478694879	0.649116381159012
EXOC8	NK	Tcruzi	PC3_zscore	0.0071663226392404	0.32098114253742	1.00490325841061
EXOC8	CD8T	NI	PC3_zscore	0.00728540293431651	0.316288314674239	1.04150170965672
EXOC8	CD8T	LPS	PC3_zscore	0.00721742919170898	0.318666524690882	1.02369960257569
EXOC8	CD8T	IAV	PC3_zscore	0.00707798087530753	0.322592884029885	0.970572556642175
EXOC8	CD8T	Tcruzi	PC3_zscore	0.00729244508696918	0.316210676062634	1.03986555091643
EXOC8	monocyte	NI	PC3_zscore	0.00759897702922833	0.304862668114004	1.08757126000853
EXOC8	monocyte	LPS	PC3_zscore	0.00740197990588557	0.307820991075248	1.07157118001609
EXOC8	monocyte	IAV	PC3_zscore	0.00734071235328257	0.306210054720083	1.03351845711023
EXOC8	monocyte	Tcruzi	PC3_zscore	0.00726765727727984	0.316365808541699	1.05179651230335
EXOC8	B	NI	PC3_zscore	0.00716945949849113	0.320727713727366	1.0193492438636
EXOC8	B	LPS	PC3_zscore	0.00726144815319862	0.317186378147937	1.04100589436325
EXOC8	B	IAV	PC3_zscore	0.00728891436932934	0.315547150500773	1.02735548696106
EXOC8	B	Tcruzi	PC3_zscore	0.00716070242332157	0.321109776245563	1.01486375506712
EXOC8	CD4T	NI	PC3_zscore	0.00709915185594639	0.323472702378441	1.00696691899152
EXOC8	CD4T	LPS	PC3_zscore	0.00715760783085009	0.320911518287414	1.02495316485123
EXOC8	CD4T	IAV	PC3_zscore	0.0104225488485928	0.122323038877948	1.36174701143368
EXOC8	CD4T	Tcruzi	PC3_zscore	0.00731814219307664	0.314495019511025	1.05784818951289
SPRTN	NK	NI	PC3_zscore	0.0016576846111298	0.670955078721136	0.327162264984618
SPRTN	NK	LPS	PC3_zscore	0.00149971231738837	0.676495511649859	0.299525812582503
SPRTN	NK	IAV	PC3_zscore	0.000582982215009575	0.658930776399705	0.0718167330854094
SPRTN	NK	Tcruzi	PC3_zscore	0.00132132236279125	0.682643289014388	0.267357003139213
SPRTN	CD8T	NI	PC3_zscore	0.00073949884473411	0.703805912884131	0.138396222707277
SPRTN	CD8T	LPS	PC3_zscore	0.00120988999999232	0.687226527190378	0.244758710877235
SPRTN	CD8T	IAV	PC3_zscore	0.00077125599397362	0.700336264165456	0.138977221852378
SPRTN	CD8T	Tcruzi	PC3_zscore	0.00145887202001715	0.67814609497171	0.294456263106229
SPRTN	monocyte	NI	PC3_zscore	0.00123713203539439	0.6857355045411	0.267530347135794
SPRTN	monocyte	LPS	PC3_zscore	0.00448107096678136	0.564111540822579	0.459350199815001
SPRTN	monocyte	IAV	PC3_zscore	0.00124076197277932	0.663191633893705	0.212490107081891
SPRTN	monocyte	Tcruzi	PC3_zscore	0.000975634296031704	0.698285574888434	0.203934169563309
SPRTN	B	NI	PC3_zscore	0.0012320200484902	0.686320769950611	0.260619021514147
SPRTN	B	LPS	PC3_zscore	0.00127533540689363	0.684503195769412	0.270072284854805
SPRTN	B	IAV	PC3_zscore	0.00124070938825716	0.682068496049737	0.241562518077104
SPRTN	B	Tcruzi	PC3_zscore	0.00128719235407278	0.684073692295043	0.271236425263905
SPRTN	CD4T	NI	PC3_zscore	0.000771190179283984	0.706004714628844	0.152720849979822
SPRTN	CD4T	LPS	PC3_zscore	0.00111919801042158	0.691792929712098	0.239838427040414
SPRTN	CD4T	IAV	PC3_zscore	0.00423489059842107	0.440056899133322	0.550275678952663
SPRTN	CD4T	Tcruzi	PC3_zscore	0.00132820606639394	0.682292395486785	0.282044595487368
EGLN1	NK	NI	PC3_zscore	-0.0218528235072232	0.00212548751745589	-3.86020816155379
EGLN1	NK	LPS	PC3_zscore	-0.0218352069787003	0.00234199713690575	-3.84467198424522
EGLN1	NK	IAV	PC3_zscore	-0.021866167248536	0.00198951574130191	-3.86061458761623
EGLN1	NK	Tcruzi	PC3_zscore	-0.02192074697683	0.00169254445199329	-3.85311484533307
EGLN1	CD8T	NI	PC3_zscore	-0.021861762828035	0.00168953224550783	-3.89696841758507
EGLN1	CD8T	LPS	PC3_zscore	-0.0219042518608576	0.00149167419659491	-3.8931459011962
EGLN1	CD8T	IAV	PC3_zscore	-0.0219150376628886	0.00148704376318554	-3.88114564396885
EGLN1	CD8T	Tcruzi	PC3_zscore	-0.0218430863317115	0.00196831729180469	-3.87738768967162
EGLN1	monocyte	NI	PC3_zscore	-0.0219185991676064	0.00146557297264416	-3.88404092310471
EGLN1	monocyte	LPS	PC3_zscore	-0.021848139421361	0.00205055208426452	-3.86743321074854
EGLN1	monocyte	IAV	PC3_zscore	-0.0218603374223545	0.00201743506218122	-3.86022552112451
EGLN1	monocyte	Tcruzi	PC3_zscore	-0.021836795365621	0.00218872972135864	-3.86057030044034
EGLN1	B	NI	PC3_zscore	-0.0218114268376394	0.00257325765549155	-3.83758014447069
EGLN1	B	LPS	PC3_zscore	-0.0218824748620835	0.00169734371516739	-3.88773789742137
EGLN1	B	IAV	PC3_zscore	-0.0219483778460567	0.00144396194858254	-3.84853003674103
EGLN1	B	Tcruzi	PC3_zscore	-0.0218700230174599	0.00185225018647428	-3.8781824807996
EGLN1	CD4T	NI	PC3_zscore	-0.0218444684464797	0.0015516172731983	-3.91039033292947
EGLN1	CD4T	LPS	PC3_zscore	-0.0219159055315218	0.00134450169799949	-3.92163157327265
EGLN1	CD4T	IAV	PC3_zscore	-0.0219599225988522	0.000194758014956387	-3.93981165089091
EGLN1	CD4T	Tcruzi	PC3_zscore	-0.0218797089197619	0.00141652816315196	-3.92308223706905
TSNAX	NK	NI	PC3_zscore	0.000992023822948441	0.709427874042748	0.166631912901766
TSNAX	NK	LPS	PC3_zscore	0.000796270038864866	0.714988534524158	0.129580071929641
TSNAX	NK	IAV	PC3_zscore	-0.002461369524967	0.698931188861366	-0.178654977891154
TSNAX	NK	Tcruzi	PC3_zscore	0.00157558034679317	0.693035542561666	0.248487210726334
TSNAX	CD8T	NI	PC3_zscore	0.00102118282436772	0.708191547877732	0.17269852825126
TSNAX	CD8T	LPS	PC3_zscore	0.00101748146669834	0.708251287994123	0.170486938293776
TSNAX	CD8T	IAV	PC3_zscore	0.00133278441957051	0.699226072578001	0.214878792327116
TSNAX	CD8T	Tcruzi	PC3_zscore	0.00105452932494647	0.707106112665144	0.176739020093147
TSNAX	monocyte	NI	PC3_zscore	0.0010996709640321	0.705232146403247	0.198498540151438
TSNAX	monocyte	LPS	PC3_zscore	0.0015262229619552	0.682800526787593	0.250162408518679
TSNAX	monocyte	IAV	PC3_zscore	0.00634714339100079	0.539481907625099	0.452826179771373
TSNAX	monocyte	Tcruzi	PC3_zscore	0.00103320608784195	0.708587025142358	0.186375025757505
TSNAX	B	NI	PC3_zscore	0.00107621696118794	0.706733650107694	0.189063210710938
TSNAX	B	LPS	PC3_zscore	0.00108144965857353	0.706575761013464	0.189981838715085
TSNAX	B	IAV	PC3_zscore	0.0014184827681362	0.694412222880547	0.214345263125535
TSNAX	B	Tcruzi	PC3_zscore	0.00104865598260353	0.707739544156284	0.183029648297219
TSNAX	CD4T	NI	PC3_zscore	0.000714260958165599	0.719577775724218	0.121972695353245
TSNAX	CD4T	LPS	PC3_zscore	0.000890211987689885	0.713440599847271	0.156300676938304
TSNAX	CD4T	IAV	PC3_zscore	0.00121168109660848	0.605211199239653	0.154543565683315
TSNAX	CD4T	Tcruzi	PC3_zscore	0.00129890126589852	0.698786640791059	0.225098586611348
DISC1	NK	NI	PC3_zscore	0.106452907883884	0.00139157663269589	3.01468621693783
DISC1	NK	LPS	PC3_zscore	0.108548329600075	0.000746067044531331	3.15313274021223
DISC1	NK	IAV	PC3_zscore	0.12010322429638	8.30349159100194e-05	3.60060086831429
DISC1	NK	Tcruzi	PC3_zscore	0.0895544167638995	0.00864046679944322	2.47458891107292
DISC1	CD8T	NI	PC3_zscore	0.122915132681166	1.34146787387087e-05	4.06560817853038
DISC1	CD8T	LPS	PC3_zscore	0.104738235019974	0.000458588413984027	3.33184906545011
DISC1	CD8T	IAV	PC3_zscore	0.151824190571064	1.29380037190314e-06	4.04552021593188
DISC1	CD8T	Tcruzi	PC3_zscore	0.107304393554958	0.000444253408272323	3.33910507935333
DISC1	monocyte	NI	PC3_zscore	0.0566554561167182	0.0110329777827982	2.36421858429683
DISC1	monocyte	LPS	PC3_zscore	0.0828708787924941	0.00173009614629011	3.11901950390741
DISC1	monocyte	IAV	PC3_zscore	0.127999195838158	6.18584888687637e-08	5.32692095380106
DISC1	monocyte	Tcruzi	PC3_zscore	0.0597586668194815	0.0204912641291568	2.12562653451131
DISC1	B	NI	PC3_zscore	0.120678290161775	0.000391240659514721	3.32319901466901
DISC1	B	LPS	PC3_zscore	0.124799246421935	9.69186528460681e-05	3.60854661330225
DISC1	B	IAV	PC3_zscore	0.117220912665389	8.38132425578075e-05	3.6486491872
DISC1	B	Tcruzi	PC3_zscore	0.0829202573951839	0.0153140956750761	2.26273187061341
DISC1	CD4T	NI	PC3_zscore	0.0808672462150432	0.000839316321340596	3.25830579569505
DISC1	CD4T	LPS	PC3_zscore	0.0639239179437185	0.00245192465427484	2.85701144537326
DISC1	CD4T	IAV	PC3_zscore	0.115895842364155	8.22741840110878e-09	5.49319681924397
DISC1	CD4T	Tcruzi	PC3_zscore	0.0903176002064126	0.000979708535914215	3.23127050788948
NTPCR	NK	NI	PC3_zscore	0.0191611347097786	0.0376971810831063	2.30408025140966
NTPCR	NK	LPS	PC3_zscore	0.0190289919811604	0.0391427896996777	2.29679712081548
NTPCR	NK	IAV	PC3_zscore	0.0194676693051366	0.0300137723867634	2.30016786614603
NTPCR	NK	Tcruzi	PC3_zscore	0.0191471046118107	0.0379148545507799	2.30051420109726
NTPCR	CD8T	NI	PC3_zscore	0.0189364866299683	0.0403364433906671	2.28215835630023
NTPCR	CD8T	LPS	PC3_zscore	0.0191063681247081	0.0378962224259158	2.31573775861027
NTPCR	CD8T	IAV	PC3_zscore	0.0191395643026326	0.0377102723693818	2.30905288468369
NTPCR	CD8T	Tcruzi	PC3_zscore	0.0191253057584012	0.0377501360809068	2.31493620429864
NTPCR	monocyte	NI	PC3_zscore	0.0190182288616653	0.0386326291165938	2.31738657773356
NTPCR	monocyte	LPS	PC3_zscore	0.0192072264215386	0.0358123547812178	2.3216385147305
NTPCR	monocyte	IAV	PC3_zscore	0.0189216751336502	0.0392514509616601	2.23415332255968
NTPCR	monocyte	Tcruzi	PC3_zscore	0.0190989299859449	0.0375612314184965	2.33033478109054
NTPCR	B	NI	PC3_zscore	0.0190486489518491	0.0385131872161034	2.31465013444808
NTPCR	B	LPS	PC3_zscore	0.0191160686196079	0.0376655535570146	2.32210674008627
NTPCR	B	IAV	PC3_zscore	0.0191667357208584	0.0369028964717599	2.32162924547724
NTPCR	B	Tcruzi	PC3_zscore	0.019030804192182	0.0389819165004876	2.3045479836155
NTPCR	CD4T	NI	PC3_zscore	0.0188882220004962	0.0410006710834836	2.27679095676923
NTPCR	CD4T	LPS	PC3_zscore	0.0190780780232328	0.0375229001409294	2.3380022167454
NTPCR	CD4T	IAV	PC3_zscore	0.0194662547108229	0.0193948643856682	2.45127987206032
NTPCR	CD4T	Tcruzi	PC3_zscore	0.0191981972640756	0.0367088227656711	2.33012103248023
PCNX2	NK	NI	PC3_zscore	-0.149612233423059	7.65266627844596e-10	-5.95557027694704
PCNX2	NK	LPS	PC3_zscore	-0.171761714928797	1.72959424560304e-11	-6.56289099912879
PCNX2	NK	IAV	PC3_zscore	-0.186249075553014	6.84652334825842e-12	-6.70620570875826
PCNX2	NK	Tcruzi	PC3_zscore	-0.13694581605131	3.88759699099239e-07	-4.86690357294612
PCNX2	CD8T	NI	PC3_zscore	-0.0251253468206216	0.0181859421497816	-2.09188508951613
PCNX2	CD8T	LPS	PC3_zscore	-0.0338920636266406	0.00611932791632586	-2.50372901748879
PCNX2	CD8T	IAV	PC3_zscore	-0.062781081275285	4.74145289448558e-05	-3.89652129683117
PCNX2	CD8T	Tcruzi	PC3_zscore	-0.0351917101245314	0.00476471786967958	-2.59061523734368
PCNX2	monocyte	NI	PC3_zscore	0.00548407036087463	0.42932561953365	0.17890227378617
PCNX2	monocyte	LPS	PC3_zscore	0.0833882987419559	0.0100752400193948	2.30925407158727
PCNX2	monocyte	IAV	PC3_zscore	0.0110105774179982	0.374541031636737	0.321947007607513
PCNX2	monocyte	Tcruzi	PC3_zscore	0.0356205360894603	0.127116575320831	1.13761924898439
PCNX2	B	NI	PC3_zscore	-0.0144648814910108	0.233922985676782	-0.726101184343802
PCNX2	B	LPS	PC3_zscore	-0.023502360309498	0.115526113071248	-1.19714574977272
PCNX2	B	IAV	PC3_zscore	-0.0555357376460431	0.00683329551507528	-2.45899409524183
PCNX2	B	Tcruzi	PC3_zscore	-0.0442465161513679	0.0272575029905627	-1.91937289395944
PCNX2	CD4T	NI	PC3_zscore	-0.0338586521758873	0.00113694875618053	-3.0500840455076
PCNX2	CD4T	LPS	PC3_zscore	-0.0386754401400819	0.000249292504790222	-3.47869822503848
PCNX2	CD4T	IAV	PC3_zscore	-0.0764155963339635	1.34966482434606e-11	-6.6475723187476
PCNX2	CD4T	Tcruzi	PC3_zscore	-0.0516217886886176	1.62028267857162e-05	-4.15193497047412
COA6	NK	NI	PC3_zscore	0.020436840067333	0.0290424478717774	2.89282830926694
COA6	NK	LPS	PC3_zscore	0.0204654357388904	0.0285043658423776	2.91156089839989
COA6	NK	IAV	PC3_zscore	0.020921988611749	0.0252276603362436	2.82291058870255
COA6	NK	Tcruzi	PC3_zscore	0.0204939972430898	0.0286040850903511	2.89285979830745
COA6	CD8T	NI	PC3_zscore	0.0205684301078808	0.0271054609432343	2.95145692532333
COA6	CD8T	LPS	PC3_zscore	0.0205381217796093	0.0274612463714068	2.93993045559845
COA6	CD8T	IAV	PC3_zscore	0.0206017693047564	0.027139806746156	2.92940744935502
COA6	CD8T	Tcruzi	PC3_zscore	0.0204701659202827	0.0280989255985644	2.92960935040153
COA6	monocyte	NI	PC3_zscore	0.0204550005732795	0.0278800408003822	2.9475193381594
COA6	monocyte	LPS	PC3_zscore	0.0206933205096888	0.0262909726072085	2.94210668280727
COA6	monocyte	IAV	PC3_zscore	0.0203400841593489	0.0294952797105988	2.89431964002331
COA6	monocyte	Tcruzi	PC3_zscore	0.0204430022859468	0.0281841921897045	2.93543584142135
COA6	B	NI	PC3_zscore	0.0201760623453742	0.0331159440840175	2.77637086352241
COA6	B	LPS	PC3_zscore	0.0202949927542855	0.0304337089554484	2.86819447173451
COA6	B	IAV	PC3_zscore	0.0206202556495202	0.0268105355239485	2.94863540810377
COA6	B	Tcruzi	PC3_zscore	0.0204257479434603	0.0288249632765786	2.90892396759929
COA6	CD4T	NI	PC3_zscore	0.0205064655436743	0.0270715541443208	2.97620178454862
COA6	CD4T	LPS	PC3_zscore	0.0203146548192167	0.0290935292946667	2.91559233890762
COA6	CD4T	IAV	PC3_zscore	0.0215912527944998	0.00194797243904364	3.17689871861798
COA6	CD4T	Tcruzi	PC3_zscore	0.0203629591210307	0.0288177833833989	2.92215317346107
TARBP1	NK	NI	PC3_zscore	0.007261620827754	0.610457091197494	0.423182613148366
TARBP1	NK	LPS	PC3_zscore	0.0101824973339679	0.568488875645942	0.564198907742442
TARBP1	NK	IAV	PC3_zscore	0.00784910233927286	0.592030998201818	0.483725713049986
TARBP1	NK	Tcruzi	PC3_zscore	0.00474277212518787	0.648477783619198	0.278366323545874
TARBP1	CD8T	NI	PC3_zscore	0.00355471703146753	0.651751033944191	0.29085810463894
TARBP1	CD8T	LPS	PC3_zscore	0.00571884243734377	0.611823115639905	0.429914805776208
TARBP1	CD8T	IAV	PC3_zscore	0.0211035427054414	0.504589678803803	0.747023753034381
TARBP1	CD8T	Tcruzi	PC3_zscore	0.00751962375223038	0.586167205395019	0.511437755213801
TARBP1	monocyte	NI	PC3_zscore	-0.00557919957207493	0.687388236877772	-0.302134552134223
TARBP1	monocyte	LPS	PC3_zscore	0.000480832698356202	0.705503817885879	0.0269648571202444
TARBP1	monocyte	IAV	PC3_zscore	-0.00459391201555884	0.708929382756349	-0.235567062694245
TARBP1	monocyte	Tcruzi	PC3_zscore	0.00147536112078829	0.690124365710169	0.0870192066543401
TARBP1	B	NI	PC3_zscore	0.00222158922149415	0.682936623572298	0.159040917507115
TARBP1	B	LPS	PC3_zscore	-0.000533368682592288	0.738030892337501	-0.0381240866991012
TARBP1	B	IAV	PC3_zscore	0.00688644352737516	0.599748517959406	0.47010828816959
TARBP1	B	Tcruzi	PC3_zscore	0.00160298635134565	0.694468931100127	0.106240242906795
TARBP1	CD4T	NI	PC3_zscore	0.00730626661330122	0.610003969713633	0.413680146617811
TARBP1	CD4T	LPS	PC3_zscore	0.0119168603903562	0.551643821519783	0.5962888188038
TARBP1	CD4T	IAV	PC3_zscore	0.0543580781844936	0.0240058961114645	1.6064912945185
TARBP1	CD4T	Tcruzi	PC3_zscore	0.0117227736106763	0.56459124406348	0.545631276020732
IRF2BP2	NK	NI	PC3_zscore	0.00104668819334615	0.631527010150102	0.199959516393362
IRF2BP2	NK	LPS	PC3_zscore	0.000490783628922528	0.642987027021808	0.0765406787975851
IRF2BP2	NK	IAV	PC3_zscore	0.00143707468612075	0.586013395204631	0.214707829518969
IRF2BP2	NK	Tcruzi	PC3_zscore	0.00113931461179791	0.628272030722339	0.222603366383744
IRF2BP2	CD8T	NI	PC3_zscore	0.00179989986965393	0.600472378762227	0.396182386576582
IRF2BP2	CD8T	LPS	PC3_zscore	0.00231687436939676	0.582407902611594	0.465167178174405
IRF2BP2	CD8T	IAV	PC3_zscore	0.0026310510108554	0.576361242683112	0.469333301129074
IRF2BP2	CD8T	Tcruzi	PC3_zscore	0.00268363216623928	0.57525647351226	0.476857554159067
IRF2BP2	monocyte	NI	PC3_zscore	0.00192719146606581	0.593543266313865	0.424483850777575
IRF2BP2	monocyte	LPS	PC3_zscore	0.00231312863164778	0.570875869817797	0.40883506827798
IRF2BP2	monocyte	IAV	PC3_zscore	0.00310008345777177	0.52956872201439	0.395002554032034
IRF2BP2	monocyte	Tcruzi	PC3_zscore	0.0019330877388932	0.594451843726609	0.425618035975315
IRF2BP2	B	NI	PC3_zscore	0.00156684717497403	0.611552021469547	0.348334322612412
IRF2BP2	B	LPS	PC3_zscore	0.00145520122306523	0.616909324917332	0.318351487442963
IRF2BP2	B	IAV	PC3_zscore	0.00124920069624101	0.620707177512459	0.246342281868786
IRF2BP2	B	Tcruzi	PC3_zscore	0.00178161684327121	0.601307494495536	0.398299622210484
IRF2BP2	CD4T	NI	PC3_zscore	0.00187169964762933	0.595242154031536	0.431211948304606
IRF2BP2	CD4T	LPS	PC3_zscore	0.00192485447557985	0.592373364903826	0.443216446787632
IRF2BP2	CD4T	IAV	PC3_zscore	0.00335059507050822	0.413199878386117	0.566150579194917
IRF2BP2	CD4T	Tcruzi	PC3_zscore	0.00205787117509096	0.588171073234732	0.454760775927742
TOMM20	NK	NI	PC3_zscore	-0.00848110757887722	0.228348124150911	-0.987813930089943
TOMM20	NK	LPS	PC3_zscore	-0.0194850900526088	0.12809320670004	-1.71475634556847
TOMM20	NK	IAV	PC3_zscore	-0.020288242887079	0.0953820333830422	-1.79044715718043
TOMM20	NK	Tcruzi	PC3_zscore	-0.00726200872313941	0.264942673594711	-0.84514046841331
TOMM20	CD8T	NI	PC3_zscore	0.012831494854011	0.129260082513477	1.54277466688179
TOMM20	CD8T	LPS	PC3_zscore	0.0124862967574129	0.138582754059844	1.45030484337688
TOMM20	CD8T	IAV	PC3_zscore	0.0112800113600117	0.165682279955525	1.26415777256888
TOMM20	CD8T	Tcruzi	PC3_zscore	0.0148724584178227	0.121876581378241	1.62815497313702
TOMM20	monocyte	NI	PC3_zscore	-0.00626614620182306	0.228349740359993	-0.97547748249825
TOMM20	monocyte	LPS	PC3_zscore	0.00486025228797145	0.274103660556591	0.796996230593774
TOMM20	monocyte	IAV	PC3_zscore	0.0021209600048141	0.420159260275107	0.34518340995171
TOMM20	monocyte	Tcruzi	PC3_zscore	-0.000286835074564925	0.545095528713899	-0.0477384223652087
TOMM20	B	NI	PC3_zscore	0.00235323607138461	0.410836592277097	0.382272456128038
TOMM20	B	LPS	PC3_zscore	-0.00458635211932043	0.305021783917032	-0.709937571535055
TOMM20	B	IAV	PC3_zscore	0.000921867099479173	0.499311330683213	0.142323577377955
TOMM20	B	Tcruzi	PC3_zscore	0.00201194266603485	0.436038476170319	0.311240479110186
TOMM20	CD4T	NI	PC3_zscore	0.00974642858005874	0.129655362865571	1.54842136832985
TOMM20	CD4T	LPS	PC3_zscore	0.00712401940852303	0.171042260884041	1.24126850097176
TOMM20	CD4T	IAV	PC3_zscore	0.0123472524341303	0.0486813074045984	2.07181423769023
TOMM20	CD4T	Tcruzi	PC3_zscore	0.00827503516952735	0.160630859299662	1.30205982628906
RBM34	NK	NI	PC3_zscore	-0.000285334043980168	0.77875344959212	-0.0630922889321638
RBM34	NK	LPS	PC3_zscore	-0.000103233848476125	0.785163550281128	-0.0226231542659433
RBM34	NK	IAV	PC3_zscore	0.000991558561202842	0.741256858753481	0.114395819384316
RBM34	NK	Tcruzi	PC3_zscore	-0.000291970294134336	0.778555029917868	-0.0643664387570932
RBM34	CD8T	NI	PC3_zscore	-0.000125241602788133	0.784671158164962	-0.0281423636447015
RBM34	CD8T	LPS	PC3_zscore	4.34699863023682e-05	0.790424481561623	0.00938940824472332
RBM34	CD8T	IAV	PC3_zscore	-0.000151075737214819	0.783342630864196	-0.0327220366116424
RBM34	CD8T	Tcruzi	PC3_zscore	-0.00012455061258184	0.784659656357936	-0.0277645999687186
RBM34	monocyte	NI	PC3_zscore	-0.000195533229174783	0.781165031959969	-0.0445481580227946
RBM34	monocyte	LPS	PC3_zscore	-0.000265560627118968	0.770351697830958	-0.0525152182330473
RBM34	monocyte	IAV	PC3_zscore	0.00623030266754675	0.62224716369863	0.374585148884316
RBM34	monocyte	Tcruzi	PC3_zscore	-0.00027686898792731	0.778502123339039	-0.0634002326283062
RBM34	B	NI	PC3_zscore	0.000123674837516189	0.793407284324526	0.026929066169895
RBM34	B	LPS	PC3_zscore	-0.000228710976423221	0.780528460713659	-0.0528432182762946
RBM34	B	IAV	PC3_zscore	-0.00133487935532397	0.749709698507582	-0.166290694954752
RBM34	B	Tcruzi	PC3_zscore	-0.000323413508194433	0.776680518480645	-0.0736287807339469
RBM34	CD4T	NI	PC3_zscore	-5.2981771444932e-05	0.788585569617614	-0.0123788310699763
RBM34	CD4T	LPS	PC3_zscore	-0.00024606714538361	0.779546946623748	-0.057845862119322
RBM34	CD4T	IAV	PC3_zscore	-0.00242935903080129	0.57783216127799	-0.327796204316036
RBM34	CD4T	Tcruzi	PC3_zscore	-0.000169480937757817	0.783086785182498	-0.0393238267848576
ARID4B	NK	NI	PC3_zscore	0.0174671553483413	0.000165160900695237	5.17927592625565
ARID4B	NK	LPS	PC3_zscore	0.0174911037118833	2.88040195898384e-05	5.18060206386074
ARID4B	NK	IAV	PC3_zscore	0.0174859459138098	3.55261562949504e-05	5.18962220565567
ARID4B	NK	Tcruzi	PC3_zscore	0.0174710254516282	0.000155651457286516	5.17746322181792
ARID4B	CD8T	NI	PC3_zscore	0.0174351762163728	0.00103597716625921	5.05247536796374
ARID4B	CD8T	LPS	PC3_zscore	0.0174466812337602	0.000566623666503184	5.1165067968507
ARID4B	CD8T	IAV	PC3_zscore	0.0174736716046786	9.64484229010523e-05	5.18901321491051
ARID4B	CD8T	Tcruzi	PC3_zscore	0.0174768847960057	5.91780547432791e-05	5.19654543255675
ARID4B	monocyte	NI	PC3_zscore	0.0174758708663734	9.20005279744701e-05	5.18706280469791
ARID4B	monocyte	LPS	PC3_zscore	0.0174416259242442	0.000820954418573788	5.07949038475589
ARID4B	monocyte	IAV	PC3_zscore	0.0175094408493246	1.86437595997653e-05	5.10469015199892
ARID4B	monocyte	Tcruzi	PC3_zscore	0.0174762160297975	0.000103787453315305	5.18279734966027
ARID4B	B	NI	PC3_zscore	0.0174778223580943	7.9024051711348e-05	5.18766144976602
ARID4B	B	LPS	PC3_zscore	0.017474292906536	9.74923076675934e-05	5.18779715507841
ARID4B	B	IAV	PC3_zscore	0.017500727542827	2.47140717677995e-05	5.14576731995221
ARID4B	B	Tcruzi	PC3_zscore	0.0174782873809947	9.85702794804822e-05	5.18001201105538
ARID4B	CD4T	NI	PC3_zscore	0.0174755019256082	3.94217583440903e-05	5.20635328512843
ARID4B	CD4T	LPS	PC3_zscore	0.0174867155284846	2.39529712512792e-05	5.20117101303376
ARID4B	CD4T	IAV	PC3_zscore	0.0175085218409922	4.84055424357266e-06	5.13399971602166
ARID4B	CD4T	Tcruzi	PC3_zscore	0.0174778366627972	4.10706703264655e-05	5.20297432855117
GGPS1	NK	NI	PC3_zscore	-0.000960535354768562	0.705049877203925	-0.124158722931859
GGPS1	NK	LPS	PC3_zscore	-0.000508157160099055	0.716301492363431	-0.0676336655590146
GGPS1	NK	IAV	PC3_zscore	-0.0002428122972507	0.682422216507666	-0.0223149819046746
GGPS1	NK	Tcruzi	PC3_zscore	-0.000182687467596091	0.724424702835556	-0.0246838129474986
GGPS1	CD8T	NI	PC3_zscore	0.000370423103013419	0.728649481842052	0.0490841173608356
GGPS1	CD8T	LPS	PC3_zscore	1.26401724698558e-05	0.731659290912785	0.00170953851906014
GGPS1	CD8T	IAV	PC3_zscore	0.000644679856602112	0.723661744254175	0.0785794635650683
GGPS1	CD8T	Tcruzi	PC3_zscore	0.000293639586214644	0.73094324217378	0.03875755413668
GGPS1	monocyte	NI	PC3_zscore	-0.000797878904565291	0.704960456484327	-0.113682811300806
GGPS1	monocyte	LPS	PC3_zscore	-0.000539544972003432	0.706956872320542	-0.0742351803597535
GGPS1	monocyte	IAV	PC3_zscore	0.00495907850470591	0.587077851685422	0.331874992402153
GGPS1	monocyte	Tcruzi	PC3_zscore	-0.000120076004145729	0.72891535135338	-0.0177517405305525
GGPS1	B	NI	PC3_zscore	-0.000468020080972597	0.717031012974104	-0.0669614306019706
GGPS1	B	LPS	PC3_zscore	0.000281490079968204	0.729695650685103	0.0392386783995776
GGPS1	B	IAV	PC3_zscore	-0.000596071139537951	0.710941194553659	-0.0770279707310863
GGPS1	B	Tcruzi	PC3_zscore	-0.000224568623475253	0.724618659638873	-0.0321780895596132
GGPS1	CD4T	NI	PC3_zscore	-9.95190852064345e-05	0.729537059208287	-0.014550271529631
GGPS1	CD4T	LPS	PC3_zscore	-0.000866562380115666	0.705093135072809	-0.121076681595119
GGPS1	CD4T	IAV	PC3_zscore	-0.000519521886797162	0.61590022514752	-0.0570694837917548
GGPS1	CD4T	Tcruzi	PC3_zscore	7.75848087519994e-05	0.734538656769129	0.0109702365086095
TBCE	NK	NI	PC3_zscore	-0.00234400646744433	0.625478651251282	-0.272344459509006
TBCE	NK	LPS	PC3_zscore	-0.00288533319924285	0.614030771014547	-0.318117330272263
TBCE	NK	IAV	PC3_zscore	-0.00401647805032476	0.558929232579228	-0.315428377084917
TBCE	NK	Tcruzi	PC3_zscore	-0.0022669377372866	0.627355868651696	-0.263634131119159
TBCE	CD8T	NI	PC3_zscore	-0.00164361270342071	0.64641706499534	-0.187384393548865
TBCE	CD8T	LPS	PC3_zscore	-0.00162633734601702	0.646777385399318	-0.184470365529314
TBCE	CD8T	IAV	PC3_zscore	-0.00126506408566902	0.653618104663919	-0.135673208382521
TBCE	CD8T	Tcruzi	PC3_zscore	-0.00131834806088664	0.653756022574093	-0.144999602918474
TBCE	monocyte	NI	PC3_zscore	-0.00203181593137187	0.635419193824493	-0.243213653334878
TBCE	monocyte	LPS	PC3_zscore	-0.00164899580259415	0.636254065570761	-0.182577120368186
TBCE	monocyte	IAV	PC3_zscore	-0.00444031358851316	0.555644470296287	-0.346841785783694
TBCE	monocyte	Tcruzi	PC3_zscore	-0.00178253394453705	0.643654130820531	-0.212276348256502
TBCE	B	NI	PC3_zscore	-0.00189810361070318	0.639035212633096	-0.229016534092525
TBCE	B	LPS	PC3_zscore	-0.00227201737607357	0.627834884554538	-0.273971099008817
TBCE	B	IAV	PC3_zscore	-0.00179825675041636	0.634896473512799	-0.199187361887386
TBCE	B	Tcruzi	PC3_zscore	-0.00215641873642487	0.631362507329939	-0.260028992574909
TBCE	CD4T	NI	PC3_zscore	-0.0018671910959411	0.640983253924584	-0.224320236008945
TBCE	CD4T	LPS	PC3_zscore	-0.00143897695230678	0.653479975103004	-0.16785750759195
TBCE	CD4T	IAV	PC3_zscore	-0.00274139041650261	0.514331743505714	-0.255796772572955
TBCE	CD4T	Tcruzi	PC3_zscore	-0.00181159558567385	0.642425000299978	-0.212396123737982
B3GALNT2	NK	NI	PC3_zscore	-0.000470153027795639	0.753336590951484	-0.0584597043706444
B3GALNT2	NK	LPS	PC3_zscore	0.000131276817134999	0.738330541093559	0.0166944743436972
B3GALNT2	NK	IAV	PC3_zscore	-0.00658538907769219	0.606415659247811	-0.377899894015858
B3GALNT2	NK	Tcruzi	PC3_zscore	-0.00168318467267239	0.733400156505748	-0.173188074401473
B3GALNT2	CD8T	NI	PC3_zscore	0.00217237991115729	0.676555608263528	0.276994311324234
B3GALNT2	CD8T	LPS	PC3_zscore	0.00270833650102904	0.666167018702862	0.317848901220211
B3GALNT2	CD8T	IAV	PC3_zscore	0.00101596530236698	0.704680575589198	0.124965950234139
B3GALNT2	CD8T	Tcruzi	PC3_zscore	0.00263673757358614	0.667680956705366	0.312183648471323
B3GALNT2	monocyte	NI	PC3_zscore	0.00181644890636959	0.678107531255928	0.271066260666218
B3GALNT2	monocyte	LPS	PC3_zscore	0.00177204440096654	0.676781779640301	0.244321588899803
B3GALNT2	monocyte	IAV	PC3_zscore	0.00670072042523232	0.538921168068744	0.471448365852218
B3GALNT2	monocyte	Tcruzi	PC3_zscore	0.00024319955582477	0.733689944562141	0.0364910902313644
B3GALNT2	B	NI	PC3_zscore	0.000232442951390537	0.733972611028758	0.0337529785998001
B3GALNT2	B	LPS	PC3_zscore	0.001282711179346	0.700033808737547	0.189887838947495
B3GALNT2	B	IAV	PC3_zscore	0.000246575355639976	0.732471627153452	0.0346180510506392
B3GALNT2	B	Tcruzi	PC3_zscore	0.000335607717649631	0.730457597079994	0.0485058553878922
B3GALNT2	CD4T	NI	PC3_zscore	0.000990786581075955	0.706428281439977	0.148436056724153
B3GALNT2	CD4T	LPS	PC3_zscore	0.000426802863024977	0.725468424250444	0.0632246814720839
B3GALNT2	CD4T	IAV	PC3_zscore	0.00439038177272565	0.501799608850462	0.4626267993085
B3GALNT2	CD4T	Tcruzi	PC3_zscore	0.00249955556254376	0.665665121227846	0.322411506411516
LYST	NK	NI	PC3_zscore	0.0334346198610473	0.0246892702344607	1.95835065148382
LYST	NK	LPS	PC3_zscore	0.0285637448624529	0.0293785186835783	1.89268620320967
LYST	NK	IAV	PC3_zscore	0.0210906543298832	0.101913900127306	1.27101684114705
LYST	NK	Tcruzi	PC3_zscore	0.0294889804310857	0.0593429894537223	1.55456977540483
LYST	CD8T	NI	PC3_zscore	-0.0638708255256897	0.00100872025417964	-3.07987465036458
LYST	CD8T	LPS	PC3_zscore	-0.0433892564012867	0.0186475985412878	-2.06749085856847
LYST	CD8T	IAV	PC3_zscore	-0.0774106779592857	0.000696044847435462	-3.11067143665985
LYST	CD8T	Tcruzi	PC3_zscore	-0.0538232302173957	0.00718721499335639	-2.42866951392512
LYST	monocyte	NI	PC3_zscore	0.0254338514805333	0.0390565716551355	1.7323998211269
LYST	monocyte	LPS	PC3_zscore	0.0101174979793983	0.244626247233173	0.694638893267612
LYST	monocyte	IAV	PC3_zscore	-0.0178548881458289	0.126779564734933	-1.14048259794048
LYST	monocyte	Tcruzi	PC3_zscore	0.0257408241368569	0.0470166247412982	1.64496887230088
LYST	B	NI	PC3_zscore	0.034302310030234	0.0192810151806988	2.0242322177958
LYST	B	LPS	PC3_zscore	0.0368888358561186	0.0148552670388563	2.12454896304302
LYST	B	IAV	PC3_zscore	-0.0248846498280864	0.0928578238354864	-1.31480650871494
LYST	B	Tcruzi	PC3_zscore	0.0422916419750057	0.0115558892176719	2.19616475885073
LYST	CD4T	NI	PC3_zscore	-0.00126159165708313	0.464994493494231	-0.0796315922990664
LYST	CD4T	LPS	PC3_zscore	0.013350279397003	0.185048011941593	0.89702997973546
LYST	CD4T	IAV	PC3_zscore	0.0443103730523937	0.000861680702380585	3.07202111716441
LYST	CD4T	Tcruzi	PC3_zscore	0.0109687821110996	0.265915153547828	0.630408051272545
GPR137B	NK	NI	PC3_zscore	-0.0588667550086529	0.00714529806593178	-2.26738323301817
GPR137B	NK	LPS	PC3_zscore	-0.0182844802406543	0.201461321470951	-0.829925169111401
GPR137B	NK	IAV	PC3_zscore	-0.0421139415419132	0.0319342747965444	-1.80717303820375
GPR137B	NK	Tcruzi	PC3_zscore	-0.0411879091593652	0.0539410292464486	-1.54072753171638
GPR137B	CD8T	NI	PC3_zscore	-0.0295740585650852	0.0546587545972534	-1.57782045198156
GPR137B	CD8T	LPS	PC3_zscore	-0.0452358486477292	0.0134979358188738	-2.12356689628047
GPR137B	CD8T	IAV	PC3_zscore	-0.0427377497129226	0.0291855662576032	-1.82046010171311
GPR137B	CD8T	Tcruzi	PC3_zscore	-0.0638180875888767	0.00120673326329157	-2.83501815674906
GPR137B	monocyte	NI	PC3_zscore	0.0105914241698208	0.296691557384849	0.539563405147226
GPR137B	monocyte	LPS	PC3_zscore	-0.0442851149318044	0.00411082127321716	-2.58429736426783
GPR137B	monocyte	IAV	PC3_zscore	-0.0161928414612117	0.206420991454711	-0.813973801891138
GPR137B	monocyte	Tcruzi	PC3_zscore	0.0179144981749805	0.19043454716642	0.880539551441124
GPR137B	B	NI	PC3_zscore	-0.0333474726353569	0.0955105114039284	-1.27862043996822
GPR137B	B	LPS	PC3_zscore	-0.00467885447692643	0.420945523039679	-0.199502541626602
GPR137B	B	IAV	PC3_zscore	0.006644186826645	0.402227678521509	0.265835958389479
GPR137B	B	Tcruzi	PC3_zscore	-0.0158315453701479	0.278236678020023	-0.586977992770435
GPR137B	CD4T	NI	PC3_zscore	0.000946468172841952	0.477765324800663	0.0558230221087107
GPR137B	CD4T	LPS	PC3_zscore	0.0189230803834344	0.130646260618527	1.12543237436075
GPR137B	CD4T	IAV	PC3_zscore	0.0255587078931824	0.059377807690914	1.5563025370184
GPR137B	CD4T	Tcruzi	PC3_zscore	-0.0172874735725256	0.175255972460527	-0.930888096492072
ERO1B	NK	NI	PC3_zscore	0.00362503743402168	0.548732260400193	0.665286627150121
ERO1B	NK	LPS	PC3_zscore	0.00377336790300259	0.543133183171093	0.69407509314282
ERO1B	NK	IAV	PC3_zscore	0.00319252049951101	0.538824757941951	0.455740787005104
ERO1B	NK	Tcruzi	PC3_zscore	0.00372612602449762	0.544800824620365	0.687140423431018
ERO1B	CD8T	NI	PC3_zscore	0.00365716137248792	0.547417772488688	0.676395250318874
ERO1B	CD8T	LPS	PC3_zscore	0.00367317320176314	0.546792018772368	0.678066177855132
ERO1B	CD8T	IAV	PC3_zscore	0.0035173861399958	0.55189870638057	0.621469190674874
ERO1B	CD8T	Tcruzi	PC3_zscore	0.00361613162087337	0.549131288328593	0.662861686560535
ERO1B	monocyte	NI	PC3_zscore	0.00371222060027343	0.544735734810284	0.687337153168264
ERO1B	monocyte	LPS	PC3_zscore	0.00347030137538073	0.547881752998016	0.592626689120975
ERO1B	monocyte	IAV	PC3_zscore	0.00358247715533111	0.535973300753137	0.577487839587206
ERO1B	monocyte	Tcruzi	PC3_zscore	0.00377010475254819	0.542809169375237	0.696780657302873
ERO1B	B	NI	PC3_zscore	0.0036605534839387	0.547322884977566	0.67873305715475
ERO1B	B	LPS	PC3_zscore	0.00369283737331988	0.545869665639038	0.686371065776215
ERO1B	B	IAV	PC3_zscore	0.0038461123241491	0.539326587555098	0.683770686222477
ERO1B	B	Tcruzi	PC3_zscore	0.00367331422044543	0.546790208068525	0.680456106041236
ERO1B	CD4T	NI	PC3_zscore	0.00365629317340901	0.547387901888347	0.68295162421549
ERO1B	CD4T	LPS	PC3_zscore	0.00364294477392458	0.548123420391888	0.679307138077002
ERO1B	CD4T	IAV	PC3_zscore	0.0100940745613569	0.144892596916681	1.23640775600534
ERO1B	CD4T	Tcruzi	PC3_zscore	0.00361791500741087	0.549268500834535	0.669261263625609
EDARADD	NK	NI	PC3_zscore	-0.00907180253950131	0.414437995118741	-0.292100079715694
EDARADD	NK	LPS	PC3_zscore	0.0119019349016486	0.47446668353936	0.327829792274998
EDARADD	NK	IAV	PC3_zscore	-0.00684901335434876	0.433497947665993	-0.208861394235851
EDARADD	NK	Tcruzi	PC3_zscore	0.0127267397710419	0.473400721359062	0.334640521226913
EDARADD	CD8T	NI	PC3_zscore	-0.0170617216312045	0.277430377749826	-0.690515068850794
EDARADD	CD8T	LPS	PC3_zscore	-0.0423919999142784	0.121023780043438	-1.3015621743352
EDARADD	CD8T	IAV	PC3_zscore	-0.0309239993252368	0.172796297453233	-1.06013571805861
EDARADD	CD8T	Tcruzi	PC3_zscore	-0.0360944127075647	0.14358152005962	-1.18578001358836
EDARADD	monocyte	NI	PC3_zscore	-0.0227211439682931	0.254062749170346	-0.730685901160811
EDARADD	monocyte	LPS	PC3_zscore	-0.0301227201722435	0.193051694738936	-0.943693761809056
EDARADD	monocyte	IAV	PC3_zscore	0.0047092649121449	0.537749558602629	0.144082528764226
EDARADD	monocyte	Tcruzi	PC3_zscore	-0.0160528797952501	0.315786702840356	-0.517797147454163
EDARADD	B	NI	PC3_zscore	-0.020305629444863	0.261735857197978	-0.756528689643322
EDARADD	B	LPS	PC3_zscore	-0.00394555020525849	0.46410165204243	-0.143106832598672
EDARADD	B	IAV	PC3_zscore	-0.0550274927840029	0.0638679078211075	-1.39148206568931
EDARADD	B	Tcruzi	PC3_zscore	-0.0138257623486127	0.337228534831178	-0.514312158954064
EDARADD	CD4T	NI	PC3_zscore	-0.0321486510694547	0.138135413518801	-1.25556285133161
EDARADD	CD4T	LPS	PC3_zscore	-0.0126684253518677	0.32191981777693	-0.56412057266524
EDARADD	CD4T	IAV	PC3_zscore	-0.00349138854735429	0.456728522782368	-0.155656745709274
EDARADD	CD4T	Tcruzi	PC3_zscore	-0.0387250673541064	0.123724745805977	-1.31064002633326
LGALS8	NK	NI	PC3_zscore	0.00780685766134151	0.434578165806278	0.890194734879604
LGALS8	NK	LPS	PC3_zscore	0.00847879357040685	0.420514987227265	0.947495433599049
LGALS8	NK	IAV	PC3_zscore	0.0080615286061108	0.426287386072453	0.923160725121494
LGALS8	NK	Tcruzi	PC3_zscore	0.00792952561402194	0.432043983239795	0.899522891939233
LGALS8	CD8T	NI	PC3_zscore	0.00774521155539104	0.434544241606338	0.908039481724544
LGALS8	CD8T	LPS	PC3_zscore	0.00769642807185101	0.436300492256748	0.894400693283374
LGALS8	CD8T	IAV	PC3_zscore	0.00747333760946605	0.443036974956987	0.844891528618886
LGALS8	CD8T	Tcruzi	PC3_zscore	0.00744931706639594	0.443914544352222	0.848102837981902
LGALS8	monocyte	NI	PC3_zscore	0.00801062665353479	0.426564363479523	0.9502517065968
LGALS8	monocyte	LPS	PC3_zscore	0.00940634592124875	0.40031142930904	0.960436841107857
LGALS8	monocyte	IAV	PC3_zscore	0.00812749562040385	0.422941538220862	0.956091228460484
LGALS8	monocyte	Tcruzi	PC3_zscore	0.00796275312100113	0.428099334150079	0.942706840535453
LGALS8	B	NI	PC3_zscore	0.00743279351516906	0.444619542037374	0.821736826754306
LGALS8	B	LPS	PC3_zscore	0.00841019126946264	0.422151653188912	0.939398771582131
LGALS8	B	IAV	PC3_zscore	0.00932101737311213	0.410528388085566	0.899440844240071
LGALS8	B	Tcruzi	PC3_zscore	0.00821111786656313	0.426596087237257	0.920668222289504
LGALS8	CD4T	NI	PC3_zscore	0.00772381348225099	0.435795712862455	0.901403952368945
LGALS8	CD4T	LPS	PC3_zscore	0.00835923057820179	0.419926781803584	0.967791972376323
LGALS8	CD4T	IAV	PC3_zscore	0.0208242982823206	0.0282218980702354	1.71050080138528
LGALS8	CD4T	Tcruzi	PC3_zscore	0.00809175881454638	0.4264195712623	0.940689819454649
HEATR1	NK	NI	PC3_zscore	-0.000997936605866447	0.831470488361967	-0.15630171539508
HEATR1	NK	LPS	PC3_zscore	-0.00129311413368991	0.827617501526144	-0.184633797625073
HEATR1	NK	IAV	PC3_zscore	-0.00206716554027574	0.787185044195145	-0.232463203359636
HEATR1	NK	Tcruzi	PC3_zscore	0.000113813627077269	0.80966670852476	0.0236071330217316
HEATR1	CD8T	NI	PC3_zscore	0.00178841710283406	0.744647399572704	0.357340285195665
HEATR1	CD8T	LPS	PC3_zscore	0.00191601782096937	0.742800769903075	0.36139441148408
HEATR1	CD8T	IAV	PC3_zscore	0.00204674811181119	0.742367581976162	0.357415727998421
HEATR1	CD8T	Tcruzi	PC3_zscore	0.00227330256424105	0.735451502966799	0.384996230314595
HEATR1	monocyte	NI	PC3_zscore	0.000654942647415801	0.785865523616273	0.158947488203668
HEATR1	monocyte	LPS	PC3_zscore	0.00115959049714411	0.760596543251689	0.254357733765908
HEATR1	monocyte	IAV	PC3_zscore	0.000932454066658303	0.761430635883843	0.177259523478032
HEATR1	monocyte	Tcruzi	PC3_zscore	0.000599359433186338	0.788765589517666	0.143652918806153
HEATR1	B	NI	PC3_zscore	0.000930730599272331	0.77412300935671	0.237404890768495
HEATR1	B	LPS	PC3_zscore	0.000206958754976175	0.809287222023174	0.0500932745172116
HEATR1	B	IAV	PC3_zscore	0.0011036026667382	0.767082853654978	0.256066100934337
HEATR1	B	Tcruzi	PC3_zscore	0.000389173800760609	0.800289285190945	0.0957246789146612
HEATR1	CD4T	NI	PC3_zscore	0.000904288777769316	0.774042318137313	0.240244128158353
HEATR1	CD4T	LPS	PC3_zscore	0.00132777348060213	0.752447535594821	0.33818462792331
HEATR1	CD4T	IAV	PC3_zscore	0.0114423561627707	0.18105828945733	1.2017282267
HEATR1	CD4T	Tcruzi	PC3_zscore	0.002008074036848	0.735598669705452	0.393288265450947
MTR	NK	NI	PC3_zscore	9.03822136010115e-05	0.662242391806529	0.0132288904490359
MTR	NK	LPS	PC3_zscore	-0.00196986384217688	0.698762138219076	-0.225624006639531
MTR	NK	IAV	PC3_zscore	-0.00638915888259752	0.580996926549155	-0.455440559564855
MTR	NK	Tcruzi	PC3_zscore	-0.00184329587088199	0.700772463893907	-0.214798556249826
MTR	CD8T	NI	PC3_zscore	0.00580002111194791	0.474927281492614	0.69147355203782
MTR	CD8T	LPS	PC3_zscore	0.00526133053873752	0.484706567026181	0.660704955663757
MTR	CD8T	IAV	PC3_zscore	0.00304510087978269	0.544316727545737	0.452390165609463
MTR	CD8T	Tcruzi	PC3_zscore	0.00631798425448429	0.472483859395886	0.689209320171612
MTR	monocyte	NI	PC3_zscore	0.00237768233174593	0.560464918837113	0.421890513129782
MTR	monocyte	LPS	PC3_zscore	0.00327523196479283	0.524191030008679	0.510873551739027
MTR	monocyte	IAV	PC3_zscore	0.0108534194226011	0.320501727217653	0.676534051734256
MTR	monocyte	Tcruzi	PC3_zscore	0.000829288688622146	0.630797478517712	0.138877003919406
MTR	B	NI	PC3_zscore	0.000805189049802429	0.636248994659366	0.142399240599023
MTR	B	LPS	PC3_zscore	0.00117641377543427	0.617952129645059	0.21347842842585
MTR	B	IAV	PC3_zscore	-7.08127780588591e-05	0.670873505351689	-0.0109630815850183
MTR	B	Tcruzi	PC3_zscore	0.00146318783789974	0.604297375310674	0.261430967036205
MTR	CD4T	NI	PC3_zscore	0.00550960114200073	0.467027534730164	0.747198203122849
MTR	CD4T	LPS	PC3_zscore	0.00216733513335914	0.560570659920244	0.456078792170319
MTR	CD4T	IAV	PC3_zscore	0.00218251611247482	0.517013129198826	0.427043800880325
MTR	CD4T	Tcruzi	PC3_zscore	0.00346203840343068	0.509824491530426	0.618411915272539
GREM2	NK	NI	PC3_zscore	0.00358360566060905	0.532520160373314	0.0915904206590743
GREM2	NK	LPS	PC3_zscore	0.0357554823289105	0.334036752793408	0.709591813904445
GREM2	NK	IAV	PC3_zscore	0.0404053776154974	0.300583338210788	0.790831422012686
GREM2	NK	Tcruzi	PC3_zscore	-0.00667619598471401	0.444373418798168	-0.171776197284561
GREM2	CD8T	NI	PC3_zscore	-0.0346632310921856	0.168214261253332	-1.0023299313797
GREM2	CD8T	LPS	PC3_zscore	-0.0249634670977266	0.231810455694986	-0.764984420075614
GREM2	CD8T	IAV	PC3_zscore	-0.00221109095930179	0.439155264364067	-0.0589951827882876
GREM2	CD8T	Tcruzi	PC3_zscore	-0.0398232945004701	0.14793846337379	-1.07381191470371
GREM2	monocyte	NI	PC3_zscore	-0.00259808372177073	0.463665386721651	-0.0911735906221658
GREM2	monocyte	LPS	PC3_zscore	-0.0194061606270955	0.263930587416927	-0.678162266217875
GREM2	monocyte	IAV	PC3_zscore	-0.0278465802311542	0.189289140971564	-0.910844349616187
GREM2	monocyte	Tcruzi	PC3_zscore	-0.0399164357741845	0.130504702094468	-1.13501774199461
GREM2	B	NI	PC3_zscore	-0.0291920352364573	0.158250621032537	-1.07826226814024
GREM2	B	LPS	PC3_zscore	-0.00430451656271137	0.449566615792288	-0.177184529870001
GREM2	B	IAV	PC3_zscore	-0.0330848696730263	0.13217830795285	-1.17956841352484
GREM2	B	Tcruzi	PC3_zscore	-0.0186096321872353	0.256444891554566	-0.738661741217814
GREM2	CD4T	NI	PC3_zscore	-0.0215346894287144	0.263363438750666	-0.653394281854215
GREM2	CD4T	LPS	PC3_zscore	-0.0328609415465312	0.141856884358679	-1.15409819693782
GREM2	CD4T	IAV	PC3_zscore	0.011041794234314	0.444842616653043	0.323368474488672
GREM2	CD4T	Tcruzi	PC3_zscore	-0.0142075551471716	0.331777542188096	-0.416858423359062
FH	NK	NI	PC3_zscore	0.00130432252664179	0.673015048531838	0.28191281088153
FH	NK	LPS	PC3_zscore	0.00110550853390009	0.680084637508501	0.235982438666309
FH	NK	IAV	PC3_zscore	0.00274919603207894	0.59567997681025	0.283319867593333
FH	NK	Tcruzi	PC3_zscore	0.00125493435659832	0.674789491851625	0.271899592534736
FH	CD8T	NI	PC3_zscore	0.00135506322263346	0.670812496261322	0.29457969526145
FH	CD8T	LPS	PC3_zscore	0.00111005947813783	0.679861201543237	0.239139128152314
FH	CD8T	IAV	PC3_zscore	0.00135778955978586	0.67120074677794	0.282740207907026
FH	CD8T	Tcruzi	PC3_zscore	0.00119005289427486	0.67695824132316	0.258611516368799
FH	monocyte	NI	PC3_zscore	0.00127698441286766	0.672050420928092	0.289567395852213
FH	monocyte	LPS	PC3_zscore	0.000868529824171342	0.677490992002736	0.170725982250268
FH	monocyte	IAV	PC3_zscore	-0.00119601012321498	0.671906681180599	-0.121561930193396
FH	monocyte	Tcruzi	PC3_zscore	0.00116460882656168	0.678080189850431	0.264306251302548
FH	B	NI	PC3_zscore	0.00102667743692222	0.684399740349664	0.226836102603904
FH	B	LPS	PC3_zscore	0.00103951714134057	0.683892276144742	0.230647501556685
FH	B	IAV	PC3_zscore	0.00136205085229673	0.667732588120684	0.284430978628422
FH	B	Tcruzi	PC3_zscore	0.00129743890214449	0.672160408875298	0.29326323108238
FH	CD4T	NI	PC3_zscore	0.00141220234845384	0.666928141844169	0.317049376603913
FH	CD4T	LPS	PC3_zscore	0.00114116357557852	0.679456248666077	0.259814743676603
FH	CD4T	IAV	PC3_zscore	0.00251330041600612	0.507420490208468	0.389679367747726
FH	CD4T	Tcruzi	PC3_zscore	0.00136025457047379	0.669726776534266	0.303677203273741
KMO	NK	NI	PC3_zscore	0.0505538129900968	0.024546105475291	2.0857993058444
KMO	NK	LPS	PC3_zscore	0.0404535605578446	0.0608929107513874	1.61172913330478
KMO	NK	IAV	PC3_zscore	0.0442843058712253	0.0432458234148068	1.79710840645823
KMO	NK	Tcruzi	PC3_zscore	0.0522219972976908	0.022285281846348	2.12382835240648
KMO	CD8T	NI	PC3_zscore	0.0591010632617813	0.00483779489384994	2.65591591451803
KMO	CD8T	LPS	PC3_zscore	0.0586722866168472	0.0054164367335313	2.62638592772258
KMO	CD8T	IAV	PC3_zscore	0.0614420690521569	0.00475841676738957	2.62264548530333
KMO	CD8T	Tcruzi	PC3_zscore	0.0475872960187271	0.0243972151961012	2.09558802784383
KMO	monocyte	NI	PC3_zscore	0.0749014247444772	3.79701795278647e-06	4.19974199834155
KMO	monocyte	LPS	PC3_zscore	0.02916158067887	0.0532086181114184	1.61685698097727
KMO	monocyte	IAV	PC3_zscore	0.0425103772456174	0.00959431353236022	2.476916346686
KMO	monocyte	Tcruzi	PC3_zscore	0.0470107629773398	0.00419708094080936	2.7973699589356
KMO	B	NI	PC3_zscore	0.0702474204520341	7.85253533854455e-05	3.5162147873049
KMO	B	LPS	PC3_zscore	0.0692178219936234	6.99760107542378e-05	3.57816756618098
KMO	B	IAV	PC3_zscore	0.0750097077676311	1.06545283137137e-05	3.76251251490568
KMO	B	Tcruzi	PC3_zscore	0.0643237971341444	0.000837117834727277	3.079582377068
KMO	CD4T	NI	PC3_zscore	0.0474357880240466	0.0184489948073548	2.22363585682382
KMO	CD4T	LPS	PC3_zscore	0.0563353786330826	0.00276117505696041	2.88051495727383
KMO	CD4T	IAV	PC3_zscore	0.0711177974809279	0.000105811542902726	3.42369747407837
KMO	CD4T	Tcruzi	PC3_zscore	0.0498678204032276	0.0158266816332642	2.28564192115112
OPN3	NK	NI	PC3_zscore	-0.0141697287321274	0.448068574409181	-0.550247094318164
OPN3	NK	LPS	PC3_zscore	-0.0158684068125856	0.439277962208645	-0.58150209046841
OPN3	NK	IAV	PC3_zscore	-0.027478270824537	0.364939155765333	-0.8349656197343
OPN3	NK	Tcruzi	PC3_zscore	-0.00507871932094619	0.560403673367231	-0.202117417019267
OPN3	CD8T	NI	PC3_zscore	0.0185345877745998	0.360392593416551	0.826759279066201
OPN3	CD8T	LPS	PC3_zscore	0.0103868812046977	0.469502395957405	0.474090511118207
OPN3	CD8T	IAV	PC3_zscore	0.0291675703225351	0.318750188427358	0.970044921591971
OPN3	CD8T	Tcruzi	PC3_zscore	0.00671206128172285	0.522096441997817	0.315721624881326
OPN3	monocyte	NI	PC3_zscore	0.0105479573318692	0.410518038902764	0.659812573150114
OPN3	monocyte	LPS	PC3_zscore	-0.0139938391826004	0.376882404767377	-0.779244168955809
OPN3	monocyte	IAV	PC3_zscore	-0.019323847544123	0.347610730276727	-0.873469640611566
OPN3	monocyte	Tcruzi	PC3_zscore	0.00227351700918351	0.576274178832719	0.147582186494597
OPN3	B	NI	PC3_zscore	0.0145987927513482	0.350120098795831	0.866495885929895
OPN3	B	LPS	PC3_zscore	0.0161885369852938	0.335651457420113	0.918514363614779
OPN3	B	IAV	PC3_zscore	-0.00159799809977962	0.596851327958328	-0.100775493450098
OPN3	B	Tcruzi	PC3_zscore	0.011216569083207	0.417127451071748	0.644999528929076
OPN3	CD4T	NI	PC3_zscore	0.017891244867469	0.355047991780751	0.844313150850749
OPN3	CD4T	LPS	PC3_zscore	0.0200997140138241	0.327932896355622	0.944872580339364
OPN3	CD4T	IAV	PC3_zscore	0.0636664620810323	0.00228959654055494	3.00200507516443
OPN3	CD4T	Tcruzi	PC3_zscore	0.0168018246522982	0.385608609509747	0.739879557882184
CHML	NK	NI	PC3_zscore	-0.0115419154998321	0.446387530659228	-0.430152494014264
CHML	NK	LPS	PC3_zscore	-0.0180564808083949	0.390308501519534	-0.611635146126994
CHML	NK	IAV	PC3_zscore	-0.0268201145495385	0.333002794726075	-0.81151468453269
CHML	NK	Tcruzi	PC3_zscore	2.33611478094855e-05	0.592526982804361	0.000885309389743336
CHML	CD8T	NI	PC3_zscore	0.0158165421551897	0.352271900547765	0.704291950985614
CHML	CD8T	LPS	PC3_zscore	0.0188810004551121	0.33517000522495	0.75602723105905
CHML	CD8T	IAV	PC3_zscore	0.0320753720076984	0.252985763283023	1.05137959408094
CHML	CD8T	Tcruzi	PC3_zscore	0.0101905631505769	0.435709260706375	0.442039444896503
CHML	monocyte	NI	PC3_zscore	0.00201082834471638	0.548490143209834	0.121119541050014
CHML	monocyte	LPS	PC3_zscore	-0.00703317122719152	0.457335796035996	-0.406524671576102
CHML	monocyte	IAV	PC3_zscore	-0.0144160796628593	0.370600440794566	-0.661184459488507
CHML	monocyte	Tcruzi	PC3_zscore	0.0178898113789307	0.278309918338448	0.974734830765436
CHML	B	NI	PC3_zscore	0.0240512599551177	0.238672197938341	1.13791245710036
CHML	B	LPS	PC3_zscore	0.0023817723517512	0.548896701965127	0.138854860584826
CHML	B	IAV	PC3_zscore	0.00148699727508429	0.570054476810836	0.0806428208979907
CHML	B	Tcruzi	PC3_zscore	0.0100356168340214	0.410593999846538	0.533482019753592
CHML	CD4T	NI	PC3_zscore	0.0117828151182007	0.376266400956637	0.634199811142282
CHML	CD4T	LPS	PC3_zscore	0.0312693614915971	0.212855861990507	1.29816068138737
CHML	CD4T	IAV	PC3_zscore	0.0596723720991877	0.00239008926178427	2.91979872555139
CHML	CD4T	Tcruzi	PC3_zscore	0.00809483217133439	0.451115053896221	0.403706439414969
CEP170	NK	NI	PC3_zscore	0.0117866252331844	0.11212037712989	1.59791521714104
CEP170	NK	LPS	PC3_zscore	0.0116759620932762	0.114485026938826	1.54235842778019
CEP170	NK	IAV	PC3_zscore	0.011492632023893	0.110522518413806	1.347875697538
CEP170	NK	Tcruzi	PC3_zscore	0.0117966520845145	0.111949572198905	1.59837006444334
CEP170	CD8T	NI	PC3_zscore	0.012122898416819	0.100267705595289	1.77425383948289
CEP170	CD8T	LPS	PC3_zscore	0.0123042352511929	0.0977983902008427	1.7631250390756
CEP170	CD8T	IAV	PC3_zscore	0.0122418547435256	0.0988682274379733	1.75950870566635
CEP170	CD8T	Tcruzi	PC3_zscore	0.0120635527341379	0.101785297447424	1.75867689972089
CEP170	monocyte	NI	PC3_zscore	0.0120131456291797	0.101779920363261	1.77267822538071
CEP170	monocyte	LPS	PC3_zscore	0.0122951587568003	0.0924516877254071	1.81001390845318
CEP170	monocyte	IAV	PC3_zscore	0.0121681205094886	0.0941861276903477	1.77190221923721
CEP170	monocyte	Tcruzi	PC3_zscore	0.0120860228862778	0.100023938029672	1.78555223272145
CEP170	B	NI	PC3_zscore	0.0121849337071625	0.0979728304372682	1.79308584170017
CEP170	B	LPS	PC3_zscore	0.0117355342223512	0.112676839313174	1.65966772900122
CEP170	B	IAV	PC3_zscore	0.0118663621178387	0.107351199008134	1.71051641379351
CEP170	B	Tcruzi	PC3_zscore	0.0118101876951221	0.109783707906619	1.69013412896168
CEP170	CD4T	NI	PC3_zscore	0.0120213298900634	0.10120979784173	1.78243175329666
CEP170	CD4T	LPS	PC3_zscore	0.0120002801653103	0.102066392705636	1.77258771251956
CEP170	CD4T	IAV	PC3_zscore	0.0110250435943437	0.1065175244369	1.22545362308275
CEP170	CD4T	Tcruzi	PC3_zscore	0.0121414948712676	0.0989680525128388	1.79598873334219
SDCCAG8	NK	NI	PC3_zscore	0.0251277448443238	0.000355807159044773	5.01551915454213
SDCCAG8	NK	LPS	PC3_zscore	0.0251563346723487	0.000235949831607221	5.01968072933596
SDCCAG8	NK	IAV	PC3_zscore	0.0250253185590334	0.00125614863487918	4.90210274520661
SDCCAG8	NK	Tcruzi	PC3_zscore	0.0252414918850367	9.85872488319446e-05	4.92025833122206
SDCCAG8	CD8T	NI	PC3_zscore	0.0251807956397554	6.5939503381692e-05	5.05657143601843
SDCCAG8	CD8T	LPS	PC3_zscore	0.025170938368075	0.000122058981208855	5.0384454177467
SDCCAG8	CD8T	IAV	PC3_zscore	0.0250506321332811	0.000952522167210237	4.94520327440084
SDCCAG8	CD8T	Tcruzi	PC3_zscore	0.0251120025251619	0.000299779332445953	5.04208987142774
SDCCAG8	monocyte	NI	PC3_zscore	0.0251245611562089	0.000154896901659483	5.07516971348219
SDCCAG8	monocyte	LPS	PC3_zscore	0.0253134492055112	4.66908398999755e-06	4.85457578226656
SDCCAG8	monocyte	IAV	PC3_zscore	0.0251310104333956	0.000246473910340353	5.04163092779197
SDCCAG8	monocyte	Tcruzi	PC3_zscore	0.0252080135711261	3.83804725857778e-05	5.03497028250584
SDCCAG8	B	NI	PC3_zscore	0.0252091510258283	2.53389167877519e-05	5.05551225336578
SDCCAG8	B	LPS	PC3_zscore	0.0250717376581588	0.000351539562386578	5.04592378002579
SDCCAG8	B	IAV	PC3_zscore	0.0249661337382346	0.00173781447944785	4.83203139453277
SDCCAG8	B	Tcruzi	PC3_zscore	0.0250895991686097	0.000355262458970888	5.04204121474044
SDCCAG8	CD4T	NI	PC3_zscore	0.0250720629597745	8.11656793857089e-05	5.10522274101853
SDCCAG8	CD4T	LPS	PC3_zscore	0.0251856103754986	5.08432623119276e-06	5.13441606704513
SDCCAG8	CD4T	IAV	PC3_zscore	0.0251484372744811	8.37225984556766e-06	5.15094824074859
SDCCAG8	CD4T	Tcruzi	PC3_zscore	0.0252723051481328	3.26168195854801e-06	5.00100232016839
AKT3	NK	NI	PC3_zscore	-0.0121245691987075	0.0510372409658437	-2.09179668004367
AKT3	NK	LPS	PC3_zscore	-0.0123020174157722	0.045258395696676	-2.31515750527901
AKT3	NK	IAV	PC3_zscore	-0.012305819558884	0.0445316902555574	-2.29223014858916
AKT3	NK	Tcruzi	PC3_zscore	-0.0121599623864266	0.0498334362280489	-2.13211852420947
AKT3	CD8T	NI	PC3_zscore	-0.0125450380693878	0.034688324931368	-2.5908652114552
AKT3	CD8T	LPS	PC3_zscore	-0.0124725842298997	0.0369195495987295	-2.54028161843533
AKT3	CD8T	IAV	PC3_zscore	-0.0127893883319122	0.0327699407929999	-2.5112288250775
AKT3	CD8T	Tcruzi	PC3_zscore	-0.0125831869243437	0.0343115757526208	-2.59066420770657
AKT3	monocyte	NI	PC3_zscore	-0.0122893952511706	0.04455182680532	-2.31216828724957
AKT3	monocyte	LPS	PC3_zscore	-0.0125593320356481	0.0347065169163437	-2.54877385951761
AKT3	monocyte	IAV	PC3_zscore	-0.0125029870133773	0.0364683816918725	-2.47637169322996
AKT3	monocyte	Tcruzi	PC3_zscore	-0.0122273035922224	0.0469147510840406	-2.2220520515955
AKT3	B	NI	PC3_zscore	-0.012305157667604	0.044584166859603	-2.34984441908663
AKT3	B	LPS	PC3_zscore	-0.0124422708888501	0.0389257856497586	-2.48587751651393
AKT3	B	IAV	PC3_zscore	-0.0125155114685946	0.0371883378916559	-2.49236141189809
AKT3	B	Tcruzi	PC3_zscore	-0.0124521407417479	0.0387739964557655	-2.48345419991576
AKT3	CD4T	NI	PC3_zscore	-0.0124960491191346	0.0353971513000506	-2.57749386685012
AKT3	CD4T	LPS	PC3_zscore	-0.012529966038573	0.0346352785418041	-2.59334152989856
AKT3	CD4T	IAV	PC3_zscore	-0.0130434921745657	0.00803854219481115	-2.84284750885478
AKT3	CD4T	Tcruzi	PC3_zscore	-0.0125504746650144	0.0344457601719864	-2.5971479418139
ZBTB18	NK	NI	PC3_zscore	0.0033363523816054	0.51910667721178	0.311795828821839
ZBTB18	NK	LPS	PC3_zscore	0.00330091151727876	0.519531184870169	0.297619223945519
ZBTB18	NK	IAV	PC3_zscore	-0.000510320235520583	0.544508064569404	-0.0318801056158322
ZBTB18	NK	Tcruzi	PC3_zscore	0.0029548705945582	0.527057763767787	0.273099343310658
ZBTB18	CD8T	NI	PC3_zscore	0.00529158598083578	0.455672705214231	0.564011151325927
ZBTB18	CD8T	LPS	PC3_zscore	0.00612996929404062	0.439644564364555	0.611069762736231
ZBTB18	CD8T	IAV	PC3_zscore	0.00611063029227447	0.442207167411128	0.587349065041382
ZBTB18	CD8T	Tcruzi	PC3_zscore	0.0076899001069865	0.415412632697571	0.664321103413454
ZBTB18	monocyte	NI	PC3_zscore	0.00394132889591245	0.489545076054255	0.454363617924196
ZBTB18	monocyte	LPS	PC3_zscore	0.00522669357679339	0.44844432031274	0.571893599046826
ZBTB18	monocyte	IAV	PC3_zscore	0.00423081593806924	0.464026393412228	0.41179508151263
ZBTB18	monocyte	Tcruzi	PC3_zscore	0.00540199723398546	0.449301604542308	0.604800584891254
ZBTB18	B	NI	PC3_zscore	0.00532698835591299	0.448952277293216	0.62735250780074
ZBTB18	B	LPS	PC3_zscore	0.00372935171368032	0.501042444261984	0.441465851208161
ZBTB18	B	IAV	PC3_zscore	0.00165315057006175	0.556133093830583	0.154523876453527
ZBTB18	B	Tcruzi	PC3_zscore	0.00324762585611047	0.517239667025023	0.365896877789791
ZBTB18	CD4T	NI	PC3_zscore	0.0050722788065125	0.45202588929923	0.624802273260856
ZBTB18	CD4T	LPS	PC3_zscore	0.00664383116241438	0.41578775061027	0.727760396856492
ZBTB18	CD4T	IAV	PC3_zscore	0.0010207385875269	0.48398237359911	0.0868394198913428
ZBTB18	CD4T	Tcruzi	PC3_zscore	0.00875644755308485	0.395577293899052	0.738563925225817
CATSPERE	NK	NI	PC3_zscore	0.00371064537223839	0.605656751190103	0.384302335523923
CATSPERE	NK	LPS	PC3_zscore	0.00333867240048176	0.613391984780669	0.346927878477508
CATSPERE	NK	IAV	PC3_zscore	0.0034342684310327	0.58558900091461	0.294061013821037
CATSPERE	NK	Tcruzi	PC3_zscore	0.00432843028898367	0.594804717527308	0.418705925543683
CATSPERE	CD8T	NI	PC3_zscore	0.00292385474960591	0.62158366751835	0.313449857567092
CATSPERE	CD8T	LPS	PC3_zscore	0.00343016493911984	0.610539523082715	0.363942641392545
CATSPERE	CD8T	IAV	PC3_zscore	0.00294950138594501	0.620356864607221	0.303266469891604
CATSPERE	CD8T	Tcruzi	PC3_zscore	0.00423844181228982	0.594962593881861	0.423819860939634
CATSPERE	monocyte	NI	PC3_zscore	0.0025831757730854	0.629606018229769	0.275734425967876
CATSPERE	monocyte	LPS	PC3_zscore	0.00297358951018631	0.612890897510572	0.309610000585347
CATSPERE	monocyte	IAV	PC3_zscore	-0.000969074160004264	0.62966819440132	-0.0573608872737076
CATSPERE	monocyte	Tcruzi	PC3_zscore	0.0042157588964735	0.592129159281961	0.435062551336762
CATSPERE	B	NI	PC3_zscore	0.00312463674083159	0.617104892389422	0.34549552952816
CATSPERE	B	LPS	PC3_zscore	0.00348003657342729	0.608414990633676	0.384375794273372
CATSPERE	B	IAV	PC3_zscore	0.00271125142246653	0.623292334858405	0.28030428016446
CATSPERE	B	Tcruzi	PC3_zscore	0.00241863044019119	0.633821380421319	0.251579032341274
CATSPERE	CD4T	NI	PC3_zscore	0.00323479574739586	0.614003222445168	0.366140043735221
CATSPERE	CD4T	LPS	PC3_zscore	0.00290579210658871	0.62305818667303	0.328246673164849
CATSPERE	CD4T	IAV	PC3_zscore	0.00947366190704441	0.330614638845077	0.734268284978156
CATSPERE	CD4T	Tcruzi	PC3_zscore	0.00335660942344733	0.611391162053613	0.368837836446155
DESI2	NK	NI	PC3_zscore	-0.00093810331952289	0.760480147428654	-0.247474838304689
DESI2	NK	LPS	PC3_zscore	-0.00120723875677056	0.750099377972884	-0.340316708609493
DESI2	NK	IAV	PC3_zscore	-0.00148938712147471	0.72264037323872	-0.284047860116571
DESI2	NK	Tcruzi	PC3_zscore	-0.00107505382702896	0.755411562254269	-0.298896260483991
DESI2	CD8T	NI	PC3_zscore	-0.00137251616555289	0.743032487232076	-0.383199664068247
DESI2	CD8T	LPS	PC3_zscore	-0.00129685567988286	0.746094255338582	-0.366451200465224
DESI2	CD8T	IAV	PC3_zscore	-0.00142506773219442	0.742060662952455	-0.375618726750368
DESI2	CD8T	Tcruzi	PC3_zscore	-0.00143165564659501	0.741436681771557	-0.385661748167534
DESI2	monocyte	NI	PC3_zscore	-0.00111238123446091	0.754205910152167	-0.332503186134505
DESI2	monocyte	LPS	PC3_zscore	-0.00102711657163819	0.752998294961619	-0.285530289705902
DESI2	monocyte	IAV	PC3_zscore	-0.00996568515359691	0.421037251096973	-0.737951207151741
DESI2	monocyte	Tcruzi	PC3_zscore	-0.00113325834287703	0.753374813596935	-0.340133127139114
DESI2	B	NI	PC3_zscore	-0.00116365967491841	0.751741273568392	-0.340847683584058
DESI2	B	LPS	PC3_zscore	-0.00136714811642049	0.742761735864816	-0.386883656252306
DESI2	B	IAV	PC3_zscore	-0.00125701371941324	0.746500960953208	-0.339590101021657
DESI2	B	Tcruzi	PC3_zscore	-0.0010957919137384	0.754833964674915	-0.315006197817823
DESI2	CD4T	NI	PC3_zscore	-0.00133800893310773	0.742649537558998	-0.395260122094921
DESI2	CD4T	LPS	PC3_zscore	-0.00127179504264469	0.745698842826948	-0.383082620119209
DESI2	CD4T	IAV	PC3_zscore	0.0023468570739658	0.659804669788369	0.28839414745403
DESI2	CD4T	Tcruzi	PC3_zscore	-0.00132671271417486	0.743737804759182	-0.387860543001245
COX20	NK	NI	PC3_zscore	-0.00143145307471691	0.599052011564255	-0.288014250478214
COX20	NK	LPS	PC3_zscore	-0.00147794006290801	0.596940425879897	-0.297386004445699
COX20	NK	IAV	PC3_zscore	0.000612008447770106	0.59795520524714	0.0661809759230744
COX20	NK	Tcruzi	PC3_zscore	-0.00135532696474323	0.601445125161655	-0.265635008029155
COX20	CD8T	NI	PC3_zscore	-0.0028361631903269	0.545475069720979	-0.554094929384361
COX20	CD8T	LPS	PC3_zscore	-0.0024795863004635	0.5562894336941	-0.522722484487293
COX20	CD8T	IAV	PC3_zscore	-0.00308112734600938	0.543045000533906	-0.532512162134752
COX20	CD8T	Tcruzi	PC3_zscore	-0.00248560392824356	0.555964730517169	-0.524477248784998
COX20	monocyte	NI	PC3_zscore	-0.00204444905408039	0.570270925861806	-0.484588601462652
COX20	monocyte	LPS	PC3_zscore	-0.00285026899156507	0.528597734878654	-0.563710807298573
COX20	monocyte	IAV	PC3_zscore	-0.0044277022496989	0.451015826368109	-0.586143323859757
COX20	monocyte	Tcruzi	PC3_zscore	-0.00251709973267367	0.550767454259989	-0.55798556686004
COX20	B	NI	PC3_zscore	-0.00128917475028647	0.60825848289017	-0.26565036359637
COX20	B	LPS	PC3_zscore	-0.0016965739629259	0.589540767356301	-0.38954905885092
COX20	B	IAV	PC3_zscore	-0.000887629625459384	0.612924539636155	-0.152697603841678
COX20	B	Tcruzi	PC3_zscore	-0.00200363874987495	0.573614692420714	-0.469042809760451
COX20	CD4T	NI	PC3_zscore	-0.00257521657031225	0.547490066303473	-0.573305344623411
COX20	CD4T	LPS	PC3_zscore	-0.00193500762740336	0.57641311271024	-0.465801083332625
COX20	CD4T	IAV	PC3_zscore	-0.00104188083876121	0.528700960638561	-0.178040720636817
COX20	CD4T	Tcruzi	PC3_zscore	-0.00272564743187974	0.545497425959548	-0.568235360216014
HNRNPU	NK	NI	PC3_zscore	0.000306515961059579	0.88686124298332	0.123323202053887
HNRNPU	NK	LPS	PC3_zscore	-0.000491366350112154	0.902986836540245	-0.145870924565641
HNRNPU	NK	IAV	PC3_zscore	0.000567995758803053	0.871248456257492	0.211976071562681
HNRNPU	NK	Tcruzi	PC3_zscore	0.000176015468640137	0.894561845141324	0.0668998487411217
HNRNPU	CD8T	NI	PC3_zscore	0.00077060684363637	0.857104039590665	0.29361591225479
HNRNPU	CD8T	LPS	PC3_zscore	0.000745782646634505	0.859918392661468	0.277930331058343
HNRNPU	CD8T	IAV	PC3_zscore	-0.000618283275915272	0.901129691352172	-0.165219583809514
HNRNPU	CD8T	Tcruzi	PC3_zscore	0.000725717325540033	0.86123381610825	0.271563523051325
HNRNPU	monocyte	NI	PC3_zscore	0.000295550336359767	0.886859263707409	0.140669599916249
HNRNPU	monocyte	LPS	PC3_zscore	-0.000393703593543633	0.901332259317538	-0.132628873501682
HNRNPU	monocyte	IAV	PC3_zscore	-0.000441291112433309	0.899021624664883	-0.142399144259188
HNRNPU	monocyte	Tcruzi	PC3_zscore	0.000152359188590898	0.89763921393762	0.0685171913604564
HNRNPU	B	NI	PC3_zscore	0.00114928761822618	0.842599311303871	0.345621841655318
HNRNPU	B	LPS	PC3_zscore	-0.000294080492352622	0.908407675032097	-0.101643218186614
HNRNPU	B	IAV	PC3_zscore	0.00139105734327965	0.838480227028359	0.353072655446536
HNRNPU	B	Tcruzi	PC3_zscore	0.000983685992256695	0.849530916764284	0.319749515469872
HNRNPU	CD4T	NI	PC3_zscore	0.000779516404227603	0.850526384073569	0.329290192690996
HNRNPU	CD4T	LPS	PC3_zscore	0.00137027439884779	0.834285685689523	0.382538355698472
HNRNPU	CD4T	IAV	PC3_zscore	0.0145192256058031	0.00818947109381275	2.76032140094574
HNRNPU	CD4T	Tcruzi	PC3_zscore	0.000871989147562596	0.848130820697162	0.335234480963694
KIF26B	NK	NI	PC3_zscore	0.0108360734206047	0.404066362547342	0.62438183991208
KIF26B	NK	LPS	PC3_zscore	0.0116259471892232	0.396923552963218	0.632232527827686
KIF26B	NK	IAV	PC3_zscore	0.0109563280748483	0.376394121820336	0.602747649936207
KIF26B	NK	Tcruzi	PC3_zscore	0.00806746062442963	0.439893118267037	0.487817176416656
KIF26B	CD8T	NI	PC3_zscore	0.0102108063153433	0.409145312596619	0.623020404495189
KIF26B	CD8T	LPS	PC3_zscore	0.00950198588347748	0.418566994062458	0.591818068047002
KIF26B	CD8T	IAV	PC3_zscore	0.0103739597432799	0.407668871270589	0.62197391500087
KIF26B	CD8T	Tcruzi	PC3_zscore	0.00893228754441143	0.426926508741311	0.555608787273141
KIF26B	monocyte	NI	PC3_zscore	0.00954950682386281	0.416951534298636	0.600070504887107
KIF26B	monocyte	LPS	PC3_zscore	0.0114812721313079	0.382411759139019	0.661899361590269
KIF26B	monocyte	IAV	PC3_zscore	0.00844325978615478	0.414782092892029	0.496597768523797
KIF26B	monocyte	Tcruzi	PC3_zscore	0.00877985980783879	0.429740200226119	0.55114684488582
KIF26B	B	NI	PC3_zscore	0.00820253718666567	0.438434348728443	0.507553320304362
KIF26B	B	LPS	PC3_zscore	0.00857421083682776	0.432873040450616	0.536347796224266
KIF26B	B	IAV	PC3_zscore	0.0079279172665791	0.438781347948321	0.476304941923524
KIF26B	B	Tcruzi	PC3_zscore	0.00810846223660864	0.439971317265224	0.498993653029302
KIF26B	CD4T	NI	PC3_zscore	0.0100539565400255	0.410931119607477	0.619575766292873
KIF26B	CD4T	LPS	PC3_zscore	0.0100017836726335	0.412254841798612	0.613342934652975
KIF26B	CD4T	IAV	PC3_zscore	0.010289478533093	0.33061326979853	0.596540201213102
KIF26B	CD4T	Tcruzi	PC3_zscore	0.00797804132012081	0.44119277470094	0.487446199088249
SMYD3	NK	NI	PC3_zscore	-0.0145031756956931	0.0292020852097739	-2.76400545306038
SMYD3	NK	LPS	PC3_zscore	-0.0145124605054206	0.0291608919770519	-2.75869326158976
SMYD3	NK	IAV	PC3_zscore	-0.0153085006191491	0.0123426926510355	-2.43277860790986
SMYD3	NK	Tcruzi	PC3_zscore	-0.0145220399252375	0.0291604213737942	-2.74913694372359
SMYD3	CD8T	NI	PC3_zscore	-0.0143720765020148	0.0318023731962602	-2.71267113055914
SMYD3	CD8T	LPS	PC3_zscore	-0.0144681486252971	0.0296540496263847	-2.76792089850757
SMYD3	CD8T	IAV	PC3_zscore	-0.0145679222104078	0.0287789142291706	-2.74054386086372
SMYD3	CD8T	Tcruzi	PC3_zscore	-0.0143601140322446	0.0323416610276837	-2.6904095663387
SMYD3	monocyte	NI	PC3_zscore	-0.014432053263828	0.0310396567232127	-2.70717891075685
SMYD3	monocyte	LPS	PC3_zscore	-0.0143397904169623	0.0330721436168462	-2.57280923247221
SMYD3	monocyte	IAV	PC3_zscore	-0.0144911512961024	0.0297316266446713	-2.6831700601908
SMYD3	monocyte	Tcruzi	PC3_zscore	-0.0145380009321613	0.029451778258804	-2.71227636090074
SMYD3	B	NI	PC3_zscore	-0.0143749470226906	0.0319445912582162	-2.70504103199487
SMYD3	B	LPS	PC3_zscore	-0.0144529939732018	0.0299694218668063	-2.75919419140935
SMYD3	B	IAV	PC3_zscore	-0.0146509406838914	0.0278003423352454	-2.69466622633568
SMYD3	B	Tcruzi	PC3_zscore	-0.0145246378832348	0.029055446727829	-2.75670615550018
SMYD3	CD4T	NI	PC3_zscore	-0.014337005753075	0.0328728915769849	-2.68516142667561
SMYD3	CD4T	LPS	PC3_zscore	-0.0144387638648722	0.0297770004632242	-2.77601342281374
SMYD3	CD4T	IAV	PC3_zscore	-0.0147082714055036	0.0192019684002624	-2.87877854775939
SMYD3	CD4T	Tcruzi	PC3_zscore	-0.0143861151235179	0.0312891882432186	-2.73015945985145
TFB2M	NK	NI	PC3_zscore	0.000314490551233304	0.826081570983084	0.0677916163100346
TFB2M	NK	LPS	PC3_zscore	0.000161543540714548	0.830646045213513	0.0334585849302938
TFB2M	NK	IAV	PC3_zscore	-0.000716003119662935	0.818785247145664	-0.0889484713219728
TFB2M	NK	Tcruzi	PC3_zscore	0.000264814971843741	0.827594364828399	0.0564445021210394
TFB2M	CD8T	NI	PC3_zscore	0.000711768289306574	0.811565816171411	0.15629082440103
TFB2M	CD8T	LPS	PC3_zscore	0.000614959812516583	0.814940509925613	0.133818831885802
TFB2M	CD8T	IAV	PC3_zscore	0.00096945423123292	0.804950552844049	0.191568217271203
TFB2M	CD8T	Tcruzi	PC3_zscore	5.39767742694708e-05	0.832553534357922	0.0107651644609778
TFB2M	monocyte	NI	PC3_zscore	0.000385314483829348	0.822911461624862	0.0916084588533118
TFB2M	monocyte	LPS	PC3_zscore	0.000678091287453177	0.807123135982125	0.150685859676027
TFB2M	monocyte	IAV	PC3_zscore	0.000151894322696042	0.811196693774772	0.0262684401967007
TFB2M	monocyte	Tcruzi	PC3_zscore	0.000348228397048632	0.82465082763658	0.0820016770272731
TFB2M	B	NI	PC3_zscore	0.000386673110469169	0.823725462074768	0.0915439894609733
TFB2M	B	LPS	PC3_zscore	0.000282882299882851	0.827924567345051	0.0660046598357049
TFB2M	B	IAV	PC3_zscore	0.000666175992145697	0.812283598202766	0.145263659141506
TFB2M	B	Tcruzi	PC3_zscore	0.000689276754032074	0.8117826062195	0.160595035265217
TFB2M	CD4T	NI	PC3_zscore	0.000196469624919299	0.831246481418166	0.0454243064366292
TFB2M	CD4T	LPS	PC3_zscore	0.000675168689661054	0.811362091239164	0.164370518849745
TFB2M	CD4T	IAV	PC3_zscore	0.0132153553196607	0.228681803566179	1.01655748495893
TFB2M	CD4T	Tcruzi	PC3_zscore	0.00117318016765163	0.796209061995054	0.239425715108266
CNST	NK	NI	PC3_zscore	0.00810565414252758	0.171161550168734	1.33025470754694
CNST	NK	LPS	PC3_zscore	0.00803111899568541	0.173628523379946	1.29881508711733
CNST	NK	IAV	PC3_zscore	0.00830101241760578	0.156137978195485	1.21289625759273
CNST	NK	Tcruzi	PC3_zscore	0.00771478872972508	0.18270712010995	1.17764996505024
CNST	CD8T	NI	PC3_zscore	0.00857404958301354	0.154843550963446	1.46618099714382
CNST	CD8T	LPS	PC3_zscore	0.00866163934345436	0.15422716161492	1.4378792520835
CNST	CD8T	IAV	PC3_zscore	0.00839521993660917	0.159487133048271	1.4429802296277
CNST	CD8T	Tcruzi	PC3_zscore	0.00854405885181655	0.155756323669842	1.45940530039916
CNST	monocyte	NI	PC3_zscore	0.00809767741505466	0.1670158348756	1.41191142153999
CNST	monocyte	LPS	PC3_zscore	0.00806761783750113	0.166546923139033	1.38181737917307
CNST	monocyte	IAV	PC3_zscore	0.00714517136317737	0.178874557857039	0.860001200109524
CNST	monocyte	Tcruzi	PC3_zscore	0.00786247289890332	0.177619543127081	1.29645588457602
CNST	B	NI	PC3_zscore	0.00819632501229012	0.164218054919103	1.44186129975444
CNST	B	LPS	PC3_zscore	0.0081177767552266	0.167496634438101	1.41623198159588
CNST	B	IAV	PC3_zscore	0.00808227514637543	0.168862172167664	1.38849930143896
CNST	B	Tcruzi	PC3_zscore	0.00795014430028632	0.17482286487123	1.34017828976805
CNST	CD4T	NI	PC3_zscore	0.00834463837703409	0.156318716001123	1.51358280233261
CNST	CD4T	LPS	PC3_zscore	0.00846363560696228	0.153852389604808	1.52246203122752
CNST	CD4T	IAV	PC3_zscore	0.0073753772126503	0.165921030376924	1.03748630686147
CNST	CD4T	Tcruzi	PC3_zscore	0.00859898965974216	0.152735431534814	1.50606043528056
SCCPDH	NK	NI	PC3_zscore	0.0682654817568853	0.0297690121346735	1.69816577913668
SCCPDH	NK	LPS	PC3_zscore	0.121713908675925	0.00897169070983102	2.20238897993738
SCCPDH	NK	IAV	PC3_zscore	0.0835997008129322	0.0164384754638566	1.87328982045206
SCCPDH	NK	Tcruzi	PC3_zscore	0.0943355991917508	0.0144635142683295	1.90731370223477
SCCPDH	CD8T	NI	PC3_zscore	0.0655557940956028	0.0126281727513848	2.20153762569128
SCCPDH	CD8T	LPS	PC3_zscore	0.0571942199465075	0.0308706056385277	1.75645842336503
SCCPDH	CD8T	IAV	PC3_zscore	0.0339443139121807	0.142093971094213	1.03519934152447
SCCPDH	CD8T	Tcruzi	PC3_zscore	0.0503742799279108	0.0385575099243633	1.68645381132026
SCCPDH	monocyte	NI	PC3_zscore	-0.0116697976003171	0.337033509040089	-0.440165520604795
SCCPDH	monocyte	LPS	PC3_zscore	0.0140095699378558	0.305042408365152	0.491548601205176
SCCPDH	monocyte	IAV	PC3_zscore	-0.00384878301886301	0.475817125125902	-0.119952523989643
SCCPDH	monocyte	Tcruzi	PC3_zscore	-0.0239090319591639	0.214599610144541	-0.825815102440326
SCCPDH	B	NI	PC3_zscore	-0.00646941721418685	0.437056142351057	-0.209708381549055
SCCPDH	B	LPS	PC3_zscore	-0.0245039581504431	0.248036710448652	-0.736840072249123
SCCPDH	B	IAV	PC3_zscore	0.0107341733609771	0.357442760560296	0.330370038608023
SCCPDH	B	Tcruzi	PC3_zscore	-0.00219141571934299	0.492331436662391	-0.0706035959678172
SCCPDH	CD4T	NI	PC3_zscore	0.0331042453005355	0.12048800929626	1.14744576028493
SCCPDH	CD4T	LPS	PC3_zscore	0.0119558294667962	0.330650501637918	0.422692798703635
SCCPDH	CD4T	IAV	PC3_zscore	0.0521450976962746	0.0359919233891016	1.67145030843052
SCCPDH	CD4T	Tcruzi	PC3_zscore	0.025362435987369	0.199086435245814	0.824025171514073
AHCTF1	NK	NI	PC3_zscore	-0.00197745998314895	0.568365817885005	-0.544011244788698
AHCTF1	NK	LPS	PC3_zscore	-0.00200370564837105	0.567337987136392	-0.548263668960894
AHCTF1	NK	IAV	PC3_zscore	-0.00293531927293869	0.498861218644513	-0.442831226189737
AHCTF1	NK	Tcruzi	PC3_zscore	-0.00197372971137557	0.568543554814866	-0.542498565830169
AHCTF1	CD8T	NI	PC3_zscore	-0.0019255498495939	0.570773946046406	-0.527275721638845
AHCTF1	CD8T	LPS	PC3_zscore	-0.00198448117786226	0.568085300500338	-0.545587607749709
AHCTF1	CD8T	IAV	PC3_zscore	-0.0019590435592523	0.569043920541598	-0.53117547908145
AHCTF1	CD8T	Tcruzi	PC3_zscore	-0.0018989858597142	0.571812144118875	-0.512710352637615
AHCTF1	monocyte	NI	PC3_zscore	-0.00189477615737651	0.571379240272079	-0.512582443958945
AHCTF1	monocyte	LPS	PC3_zscore	-0.00196711476631354	0.560024143386249	-0.502233892265585
AHCTF1	monocyte	IAV	PC3_zscore	-0.00440237857481255	0.449086061262336	-0.53454399742921
AHCTF1	monocyte	Tcruzi	PC3_zscore	-0.00190699710108874	0.571795917397566	-0.521316047081808
AHCTF1	B	NI	PC3_zscore	-0.0019424524864916	0.57001963104075	-0.536790762258689
AHCTF1	B	LPS	PC3_zscore	-0.00197398456813585	0.568380680664316	-0.547193282309017
AHCTF1	B	IAV	PC3_zscore	-0.00202103674347111	0.563818380265569	-0.517920627900421
AHCTF1	B	Tcruzi	PC3_zscore	-0.00194321362236019	0.569967778235568	-0.536460134860333
AHCTF1	CD4T	NI	PC3_zscore	-0.00195849693214882	0.569092354594098	-0.547161406662116
AHCTF1	CD4T	LPS	PC3_zscore	-0.00192179299853281	0.57146486674274	-0.532319866608836
AHCTF1	CD4T	IAV	PC3_zscore	-0.00235190441879639	0.457269163916567	-0.527655834124947
AHCTF1	CD4T	Tcruzi	PC3_zscore	-0.00197742825882934	0.568025802193549	-0.551069495080883
ZNF669	NK	NI	PC3_zscore	0.000544085249516259	0.726741029008436	0.0937536955266491
ZNF669	NK	LPS	PC3_zscore	0.000386608677256909	0.731775923135276	0.0656332870986912
ZNF669	NK	IAV	PC3_zscore	0.00102503419510012	0.678459295016278	0.110288859011984
ZNF669	NK	Tcruzi	PC3_zscore	0.000517470497072388	0.727638303760937	0.0890376171656845
ZNF669	CD8T	NI	PC3_zscore	0.000548773261680254	0.726416323528436	0.0949031441078239
ZNF669	CD8T	LPS	PC3_zscore	0.000629095352241496	0.723923523497405	0.107595112904357
ZNF669	CD8T	IAV	PC3_zscore	0.00040117489200297	0.730467175911861	0.0666762640010163
ZNF669	CD8T	Tcruzi	PC3_zscore	0.000740145311401511	0.720476168260585	0.125173751756167
ZNF669	monocyte	NI	PC3_zscore	0.000391099668925406	0.731024320076531	0.0688545018177895
ZNF669	monocyte	LPS	PC3_zscore	0.000559695750690991	0.716265831931938	0.0899472040338632
ZNF669	monocyte	IAV	PC3_zscore	0.000221817259524317	0.703119125240625	0.0276445448517749
ZNF669	monocyte	Tcruzi	PC3_zscore	0.000264720276564823	0.7368057847532	0.0462749015676079
ZNF669	B	NI	PC3_zscore	0.000668595611698709	0.721445741348239	0.118504704405669
ZNF669	B	LPS	PC3_zscore	0.000339476445156576	0.734300175713848	0.0600182862936477
ZNF669	B	IAV	PC3_zscore	0.000580067664874031	0.72232783476064	0.0940556578229673
ZNF669	B	Tcruzi	PC3_zscore	0.000373018147738123	0.732953787890891	0.0660028600096077
ZNF669	CD4T	NI	PC3_zscore	0.000307027838108334	0.735774009743253	0.0544916862215273
ZNF669	CD4T	LPS	PC3_zscore	0.000480016676666011	0.728836182182228	0.0861743516757402
ZNF669	CD4T	IAV	PC3_zscore	0.00417845024635612	0.465547260437083	0.418486543907359
ZNF669	CD4T	Tcruzi	PC3_zscore	0.000564844846344277	0.725574170417507	0.0998765699736056
ZNF124	NK	NI	PC3_zscore	-0.00202898736104135	0.547506376549174	-0.209218507683677
ZNF124	NK	LPS	PC3_zscore	-0.00218841412235304	0.543467630296201	-0.228675489080232
ZNF124	NK	IAV	PC3_zscore	-0.00497118689997578	0.452402572485547	-0.443323530827119
ZNF124	NK	Tcruzi	PC3_zscore	-0.00329451127600121	0.517854948349193	-0.380675610410732
ZNF124	CD8T	NI	PC3_zscore	-0.00372429676286973	0.50135011510055	-0.466175035231943
ZNF124	CD8T	LPS	PC3_zscore	-0.00384506768615544	0.498392844493014	-0.469715737021441
ZNF124	CD8T	IAV	PC3_zscore	-0.0039837515971206	0.495264979596524	-0.467688780554133
ZNF124	CD8T	Tcruzi	PC3_zscore	-0.00417151602372665	0.489989696682336	-0.512330299883585
ZNF124	monocyte	NI	PC3_zscore	-0.0103531266481065	0.368253539174948	-0.675731761599118
ZNF124	monocyte	LPS	PC3_zscore	-0.00421926351295089	0.482556498383259	-0.514986783208489
ZNF124	monocyte	IAV	PC3_zscore	-0.00336014878707468	0.49241792546142	-0.374060480812049
ZNF124	monocyte	Tcruzi	PC3_zscore	-0.00428253620304151	0.489259457851118	-0.537732054092266
ZNF124	B	NI	PC3_zscore	-0.0031492649442188	0.522050751665092	-0.397840408778162
ZNF124	B	LPS	PC3_zscore	-0.00421641167482847	0.488944899251295	-0.539666479392543
ZNF124	B	IAV	PC3_zscore	-0.00520710320459389	0.464791773168224	-0.56780741823584
ZNF124	B	Tcruzi	PC3_zscore	-0.00503327862062217	0.469697559164257	-0.589237863681602
ZNF124	CD4T	NI	PC3_zscore	-0.00327083587780545	0.516214401087365	-0.440230938670484
ZNF124	CD4T	LPS	PC3_zscore	-0.0044044467323553	0.475080705430115	-0.612511900980767
ZNF124	CD4T	IAV	PC3_zscore	-0.00315128606271754	0.452396113241518	-0.374465852398374
ZNF124	CD4T	Tcruzi	PC3_zscore	-0.00286270629996689	0.529090465053085	-0.360575566638925
ZNF496	NK	NI	PC3_zscore	0.0245552189999261	0.154277006971706	1.08894250402514
ZNF496	NK	LPS	PC3_zscore	0.0168356307305506	0.228044049502092	0.801613297893867
ZNF496	NK	IAV	PC3_zscore	0.0351964669380176	0.0873867858083376	1.29119876533746
ZNF496	NK	Tcruzi	PC3_zscore	0.0125934134640618	0.287766701706187	0.567149021159359
ZNF496	CD8T	NI	PC3_zscore	0.0201233432365033	0.185526993678047	0.981118058728062
ZNF496	CD8T	LPS	PC3_zscore	0.0267588330939014	0.140101220319771	1.12298714630263
ZNF496	CD8T	IAV	PC3_zscore	0.018667523609162	0.216559176443383	0.815446103713044
ZNF496	CD8T	Tcruzi	PC3_zscore	0.0283885541793905	0.127063855061777	1.18651876751804
ZNF496	monocyte	NI	PC3_zscore	0.00988579685837536	0.323691355048233	0.467121081636951
ZNF496	monocyte	LPS	PC3_zscore	0.00671294923905002	0.371710853587389	0.312657641244153
ZNF496	monocyte	IAV	PC3_zscore	0.0320723143545536	0.0698094500270191	1.45979526871891
ZNF496	monocyte	Tcruzi	PC3_zscore	0.00441363209511105	0.408798052099522	0.192964260881984
ZNF496	B	NI	PC3_zscore	0.032545561609774	0.1000464630248	1.33901028451836
ZNF496	B	LPS	PC3_zscore	0.00367671671586047	0.421926395446466	0.158212741964621
ZNF496	B	IAV	PC3_zscore	0.00975445639403526	0.325388276968127	0.45574793890534
ZNF496	B	Tcruzi	PC3_zscore	0.0143508616574266	0.262586566948882	0.687499192946697
ZNF496	CD4T	NI	PC3_zscore	0.0159516375983728	0.214240138047989	0.910498401623038
ZNF496	CD4T	LPS	PC3_zscore	0.00893146047952961	0.334671065392582	0.489348460160313
ZNF496	CD4T	IAV	PC3_zscore	0.0192060432676617	0.159833399563779	1.09582659430757
ZNF496	CD4T	Tcruzi	PC3_zscore	0.0332450534433253	0.0935747069766854	1.41627601716163
SH3BP5L	NK	NI	PC3_zscore	0.00364210506480684	0.541052086665668	0.505130337683661
SH3BP5L	NK	LPS	PC3_zscore	0.00351671840960664	0.54484715946124	0.481999625335226
SH3BP5L	NK	IAV	PC3_zscore	0.00321779233848608	0.513186933849097	0.313069041765873
SH3BP5L	NK	Tcruzi	PC3_zscore	0.00361545844857529	0.541916014033248	0.500522223545211
SH3BP5L	CD8T	NI	PC3_zscore	0.00319870259448365	0.554103691529979	0.423052252430028
SH3BP5L	CD8T	LPS	PC3_zscore	0.00382579418031972	0.535315786807628	0.529316917022275
SH3BP5L	CD8T	IAV	PC3_zscore	0.00373917716709318	0.537982890533979	0.509825872857033
SH3BP5L	CD8T	Tcruzi	PC3_zscore	0.00360346955523747	0.54190374580079	0.499227455337188
SH3BP5L	monocyte	NI	PC3_zscore	0.00359969337582356	0.541145904669109	0.515401865026428
SH3BP5L	monocyte	LPS	PC3_zscore	0.00375338726293796	0.529033868206127	0.513346637688436
SH3BP5L	monocyte	IAV	PC3_zscore	0.00361588850588685	0.518698995701361	0.439789406504901
SH3BP5L	monocyte	Tcruzi	PC3_zscore	0.00360118673772288	0.541677101494181	0.515790648609099
SH3BP5L	B	NI	PC3_zscore	0.00374434528382926	0.536800747829729	0.531961654760158
SH3BP5L	B	LPS	PC3_zscore	0.00354809812962489	0.544074455239812	0.502249543475644
SH3BP5L	B	IAV	PC3_zscore	0.00354660873994133	0.540410808814379	0.474175283418856
SH3BP5L	B	Tcruzi	PC3_zscore	0.00373822778604666	0.537242412824375	0.529202371150827
SH3BP5L	CD4T	NI	PC3_zscore	0.00365605449364072	0.539685045098698	0.521370343295555
SH3BP5L	CD4T	LPS	PC3_zscore	0.00373114162251356	0.537121159281098	0.530772685881657
SH3BP5L	CD4T	IAV	PC3_zscore	0.00609525217254685	0.349041118959348	0.629776593824475
SH3BP5L	CD4T	Tcruzi	PC3_zscore	0.00359237849468742	0.542173388485805	0.505315311800046
ZNF672	NK	NI	PC3_zscore	0.00433545952824465	0.536479235971204	0.554637621669729
ZNF672	NK	LPS	PC3_zscore	0.0046173028998236	0.529488614149456	0.586697787217833
ZNF672	NK	IAV	PC3_zscore	0.00450938258942673	0.512977260568097	0.487780321932518
ZNF672	NK	Tcruzi	PC3_zscore	0.00480924774523812	0.524803931863823	0.606062044030354
ZNF672	CD8T	NI	PC3_zscore	0.00475201110873677	0.525017593412513	0.61254506962357
ZNF672	CD8T	LPS	PC3_zscore	0.00410180502217311	0.542330356205438	0.519246215482756
ZNF672	CD8T	IAV	PC3_zscore	0.0046677241809771	0.527766229398426	0.589265438940857
ZNF672	CD8T	Tcruzi	PC3_zscore	0.00443654882463364	0.533446148716646	0.570782265804261
ZNF672	monocyte	NI	PC3_zscore	0.00349636635619727	0.563503140061483	0.430345812924746
ZNF672	monocyte	LPS	PC3_zscore	0.00486391624008999	0.512285227217445	0.655081862022929
ZNF672	monocyte	IAV	PC3_zscore	0.00460106242613084	0.516146557320237	0.600121235923133
ZNF672	monocyte	Tcruzi	PC3_zscore	0.00407255622167453	0.544642286648151	0.547700557536798
ZNF672	B	NI	PC3_zscore	0.00458379614490971	0.52844393338692	0.616197750044516
ZNF672	B	LPS	PC3_zscore	0.00467526927877716	0.525686136160517	0.627085263573766
ZNF672	B	IAV	PC3_zscore	0.00507077682497318	0.514061155556815	0.641706651561964
ZNF672	B	Tcruzi	PC3_zscore	0.00469230877948636	0.525592087151524	0.623320419552495
ZNF672	CD4T	NI	PC3_zscore	0.00397379724837465	0.547753096410918	0.515634142919309
ZNF672	CD4T	LPS	PC3_zscore	0.00430180792033233	0.537350769405186	0.580071912246852
ZNF672	CD4T	IAV	PC3_zscore	0.0126138455575458	0.165260841430524	1.0851318545707
ZNF672	CD4T	Tcruzi	PC3_zscore	0.00519141690837179	0.513382733881259	0.655940705548104
ZNF692	NK	NI	PC3_zscore	-1.7314873607789e-05	0.869619241971805	-0.00341463884638011
ZNF692	NK	LPS	PC3_zscore	0.000345884332357531	0.872975226077885	0.0624505193669946
ZNF692	NK	IAV	PC3_zscore	0.000113693676558366	0.856528840227354	0.0157560091676362
ZNF692	NK	Tcruzi	PC3_zscore	0.000348625122787736	0.872588821812609	0.0636878175000207
ZNF692	CD8T	NI	PC3_zscore	-0.000683784523419673	0.84696338144163	-0.139105002167096
ZNF692	CD8T	LPS	PC3_zscore	-0.000565853453212128	0.850730812033645	-0.113680571344985
ZNF692	CD8T	IAV	PC3_zscore	-0.00128210987296804	0.834421251658701	-0.208277375847572
ZNF692	CD8T	Tcruzi	PC3_zscore	-0.000734163768163264	0.845988036149249	-0.14560483765175
ZNF692	monocyte	NI	PC3_zscore	-0.000693246292246015	0.844583952840032	-0.151232405668053
ZNF692	monocyte	LPS	PC3_zscore	0.000106164721361432	0.865204865664295	0.0200692136454853
ZNF692	monocyte	IAV	PC3_zscore	0.000590757728310848	0.857191199489025	0.0834988101555115
ZNF692	monocyte	Tcruzi	PC3_zscore	-0.000399543519459293	0.855028538001809	-0.0894202697727134
ZNF692	B	NI	PC3_zscore	0.000193937805919014	0.875446729490508	0.0395920112125197
ZNF692	B	LPS	PC3_zscore	-0.000248051230619965	0.861490868322171	-0.055106140478366
ZNF692	B	IAV	PC3_zscore	-9.98868947229542e-05	0.865326474518899	-0.0203207354349378
ZNF692	B	Tcruzi	PC3_zscore	-0.000651235407900746	0.848045269729108	-0.138118310178031
ZNF692	CD4T	NI	PC3_zscore	-0.000597032779133488	0.847695288985878	-0.13765666163006
ZNF692	CD4T	LPS	PC3_zscore	1.51889826014757e-05	0.871116103999549	0.00340945544391719
ZNF692	CD4T	IAV	PC3_zscore	-0.0183910001928663	0.170657478298636	-1.22013976188852
ZNF692	CD4T	Tcruzi	PC3_zscore	-0.000681735242327103	0.845577628690971	-0.149527825489136
PGBD2	NK	NI	PC3_zscore	-0.00338181039944754	0.599330550307881	-0.506354833707003
PGBD2	NK	LPS	PC3_zscore	-0.00301210692204059	0.610673674653594	-0.442290450179734
PGBD2	NK	IAV	PC3_zscore	-0.00579747451802701	0.519120974726823	-0.500060961890981
PGBD2	NK	Tcruzi	PC3_zscore	-0.00340135125915334	0.598852955280425	-0.507306478165809
PGBD2	CD8T	NI	PC3_zscore	-0.00331921294594496	0.60159468039	-0.497228228619991
PGBD2	CD8T	LPS	PC3_zscore	-0.00312111415083516	0.607833322482385	-0.463780051385799
PGBD2	CD8T	IAV	PC3_zscore	-0.0030080358024278	0.610707443987005	-0.435395205390386
PGBD2	CD8T	Tcruzi	PC3_zscore	-0.00299022555564031	0.611909419070174	-0.439643315178312
PGBD2	monocyte	NI	PC3_zscore	-0.00297857451798155	0.61282454639068	-0.449044514884969
PGBD2	monocyte	LPS	PC3_zscore	-0.00301705124326655	0.604193634728166	-0.434206117987062
PGBD2	monocyte	IAV	PC3_zscore	-0.00329159749888216	0.583410721725217	-0.416639478965339
PGBD2	monocyte	Tcruzi	PC3_zscore	-0.00325551489078834	0.602629957911989	-0.50180918987315
PGBD2	B	NI	PC3_zscore	-0.00333542768749321	0.599798398708798	-0.513072578066892
PGBD2	B	LPS	PC3_zscore	-0.00327367992549113	0.602204821129208	-0.503510972225164
PGBD2	B	IAV	PC3_zscore	-0.00334459199411782	0.598329631185953	-0.497099763235659
PGBD2	B	Tcruzi	PC3_zscore	-0.0029790897225059	0.61320208286107	-0.44773567766802
PGBD2	CD4T	NI	PC3_zscore	-0.00321547021059043	0.604386315636452	-0.493975949869479
PGBD2	CD4T	LPS	PC3_zscore	-0.00305762559951441	0.610405861465562	-0.463131797409735
PGBD2	CD4T	IAV	PC3_zscore	-0.00935285414446901	0.288820668179679	-0.81570870973901
PGBD2	CD4T	Tcruzi	PC3_zscore	-0.00302662809763143	0.61117521823441	-0.454669467759584
SH3YL1	NK	NI	PC3_zscore	0.0115270299580666	0.203135943313393	1.21979463486389
SH3YL1	NK	LPS	PC3_zscore	0.0114087906507372	0.205857586341178	1.19448045221096
SH3YL1	NK	IAV	PC3_zscore	0.0112823735452999	0.193251297707331	1.05883823031984
SH3YL1	NK	Tcruzi	PC3_zscore	0.0114978268956244	0.203907347851597	1.21334368300856
SH3YL1	CD8T	NI	PC3_zscore	0.0118209208491852	0.194072108050671	1.27844119444578
SH3YL1	CD8T	LPS	PC3_zscore	0.0118812353811113	0.193433043414355	1.27451094764722
SH3YL1	CD8T	IAV	PC3_zscore	0.0117291025684249	0.196277273781982	1.26228245658678
SH3YL1	CD8T	Tcruzi	PC3_zscore	0.0117203948240221	0.196210681066248	1.26909365060315
SH3YL1	monocyte	NI	PC3_zscore	0.0115780811134475	0.198996960431632	1.25694019727169
SH3YL1	monocyte	LPS	PC3_zscore	0.0116018826667619	0.195094831664051	1.23269579703778
SH3YL1	monocyte	IAV	PC3_zscore	0.0109329690348453	0.196717458477112	0.977963049982687
SH3YL1	monocyte	Tcruzi	PC3_zscore	0.0116678020657038	0.197067483228129	1.26757810551052
SH3YL1	B	NI	PC3_zscore	0.0115223443234207	0.201394505768373	1.24970349087742
SH3YL1	B	LPS	PC3_zscore	0.0116391150650664	0.198016460563441	1.26544701015773
SH3YL1	B	IAV	PC3_zscore	0.0113939676963397	0.204298798919558	1.21050273611729
SH3YL1	B	Tcruzi	PC3_zscore	0.0117975628936414	0.194545939736306	1.27300113838747
SH3YL1	CD4T	NI	PC3_zscore	0.0114845190817887	0.201477614688153	1.24845757607981
SH3YL1	CD4T	LPS	PC3_zscore	0.0116784188830125	0.195931501024073	1.27931552487193
SH3YL1	CD4T	IAV	PC3_zscore	0.0116868348660876	0.155351419608384	1.20415381592652
SH3YL1	CD4T	Tcruzi	PC3_zscore	0.0116431957663011	0.197136298760758	1.27131589737596
ACP1	NK	NI	PC3_zscore	-0.00102341475334506	0.641045297798095	-0.385165547620858
ACP1	NK	LPS	PC3_zscore	-0.00100726694845513	0.641804262675871	-0.375661072046128
ACP1	NK	IAV	PC3_zscore	-3.28272291683546e-05	0.6163216717265	-0.00557151181587986
ACP1	NK	Tcruzi	PC3_zscore	-0.00102874477697735	0.640762465559645	-0.386637008417129
ACP1	CD8T	NI	PC3_zscore	-0.00102810627840474	0.640850153592489	-0.391743210593515
ACP1	CD8T	LPS	PC3_zscore	-0.00105601921985495	0.639309431230123	-0.401456035317705
ACP1	CD8T	IAV	PC3_zscore	-0.00116108877627286	0.634820429818485	-0.402026271538742
ACP1	CD8T	Tcruzi	PC3_zscore	-0.00102419594930164	0.641019021155873	-0.387813987300287
ACP1	monocyte	NI	PC3_zscore	-0.00122373993778765	0.62942954129137	-0.414440570340628
ACP1	monocyte	LPS	PC3_zscore	-0.00022870007946289	0.638608924978125	-0.047403157129299
ACP1	monocyte	IAV	PC3_zscore	-0.00013308178496579	0.626120188015369	-0.0257492716886707
ACP1	monocyte	Tcruzi	PC3_zscore	-0.00113715348215755	0.635395066754518	-0.41760371969656
ACP1	B	NI	PC3_zscore	-0.00104344485298966	0.639977132630899	-0.399903286711097
ACP1	B	LPS	PC3_zscore	-0.00108900346667696	0.637449814965037	-0.413801602500163
ACP1	B	IAV	PC3_zscore	-0.000939683589335235	0.640215167292561	-0.315855779884962
ACP1	B	Tcruzi	PC3_zscore	-0.00103414453793833	0.640519368201983	-0.394615364528723
ACP1	CD4T	NI	PC3_zscore	-0.00106037822456527	0.638632002589264	-0.412746849113088
ACP1	CD4T	LPS	PC3_zscore	-0.00107830841382159	0.637391009098896	-0.418215308877896
ACP1	CD4T	IAV	PC3_zscore	-0.00108366901303165	0.540484043631538	-0.307082896560675
ACP1	CD4T	Tcruzi	PC3_zscore	-0.00109517987978362	0.636709183446571	-0.419480602660851
TMEM18	NK	NI	PC3_zscore	0.00827665917336898	0.267934618075289	1.20688020546406
TMEM18	NK	LPS	PC3_zscore	0.00827034514860387	0.268207455195201	1.20372337492508
TMEM18	NK	IAV	PC3_zscore	0.010108633559253	0.212807890340021	1.04691154718322
TMEM18	NK	Tcruzi	PC3_zscore	0.00821091714247365	0.269873741075331	1.19368231400372
TMEM18	CD8T	NI	PC3_zscore	0.00821689614553273	0.269366054676417	1.20249016397258
TMEM18	CD8T	LPS	PC3_zscore	0.00823206830354577	0.268946442940145	1.20361857118292
TMEM18	CD8T	IAV	PC3_zscore	0.0082450895384407	0.268600674198365	1.20172027174062
TMEM18	CD8T	Tcruzi	PC3_zscore	0.00834450913019721	0.265932597418252	1.2173424875819
TMEM18	monocyte	NI	PC3_zscore	0.00820985034326687	0.269189558909411	1.20923721225801
TMEM18	monocyte	LPS	PC3_zscore	0.00823126532665578	0.266709081545156	1.21032951785156
TMEM18	monocyte	IAV	PC3_zscore	0.0082510341490008	0.2630007290919	1.19807527447821
TMEM18	monocyte	Tcruzi	PC3_zscore	0.00813942929158543	0.27243346120001	1.18384812641354
TMEM18	B	NI	PC3_zscore	0.00811171831913759	0.273396053800707	1.16840679691293
TMEM18	B	LPS	PC3_zscore	0.00823025653562853	0.268867728392132	1.20974250410376
TMEM18	B	IAV	PC3_zscore	0.00822208654845078	0.268584800266858	1.20081899573826
TMEM18	B	Tcruzi	PC3_zscore	0.00832237550926446	0.266021727486523	1.22140096953463
TMEM18	CD4T	NI	PC3_zscore	0.00825555178640757	0.267677023613448	1.21875248755772
TMEM18	CD4T	LPS	PC3_zscore	0.00824170275118769	0.268266600018451	1.21526353580257
TMEM18	CD4T	IAV	PC3_zscore	0.0110673018598098	0.104584807463065	1.50962050678069
TMEM18	CD4T	Tcruzi	PC3_zscore	0.00827400386097464	0.267229792005341	1.21951941224837
EIPR1	NK	NI	PC3_zscore	-0.00784869460851594	0.245729900691462	-1.10344930911959
EIPR1	NK	LPS	PC3_zscore	-0.0078596297790655	0.24553122572138	-1.09965494118478
EIPR1	NK	IAV	PC3_zscore	-0.00770560716836048	0.236710236981335	-0.964960636183338
EIPR1	NK	Tcruzi	PC3_zscore	-0.00732617373713487	0.261526859957088	-0.942691395825137
EIPR1	CD8T	NI	PC3_zscore	-0.00821409743221568	0.231696674455096	-1.20150740945493
EIPR1	CD8T	LPS	PC3_zscore	-0.0085090982548041	0.226616433677088	-1.19586179515393
EIPR1	CD8T	IAV	PC3_zscore	-0.00784950606248096	0.243222199970434	-1.11294987693457
EIPR1	CD8T	Tcruzi	PC3_zscore	-0.00804381739547432	0.236909287922923	-1.17237535129077
EIPR1	monocyte	NI	PC3_zscore	-0.00794006408760264	0.239152556112942	-1.16755722300219
EIPR1	monocyte	LPS	PC3_zscore	-0.00824592523218351	0.225464037559899	-1.19042067761941
EIPR1	monocyte	IAV	PC3_zscore	-0.00817536481737952	0.222765194999212	-1.11205194147622
EIPR1	monocyte	Tcruzi	PC3_zscore	-0.00772821682353226	0.248330187788138	-1.10902407333405
EIPR1	B	NI	PC3_zscore	-0.00798351557304869	0.238659293786164	-1.16999960593986
EIPR1	B	LPS	PC3_zscore	-0.00787934273307046	0.242723184671406	-1.14654931446488
EIPR1	B	IAV	PC3_zscore	-0.00758584760836945	0.252314026830729	-1.03797926019717
EIPR1	B	Tcruzi	PC3_zscore	-0.007644704887286	0.25214497556857	-1.07441027475586
EIPR1	CD4T	NI	PC3_zscore	-0.00791077357571807	0.239759333307769	-1.17366525487252
EIPR1	CD4T	LPS	PC3_zscore	-0.008353751023727	0.225950382868559	-1.23850997901281
EIPR1	CD4T	IAV	PC3_zscore	-0.00930445229828335	0.130211321351474	-1.37230676291594
EIPR1	CD4T	Tcruzi	PC3_zscore	-0.00775713832497723	0.24675235280644	-1.12253700942874
TRAPPC12	NK	NI	PC3_zscore	0.00135773081537172	0.787235728161069	0.335919411426019
TRAPPC12	NK	LPS	PC3_zscore	0.00122789053276229	0.79206382822299	0.293492741533806
TRAPPC12	NK	IAV	PC3_zscore	0.000989514251005679	0.789458452863056	0.19508143202345
TRAPPC12	NK	Tcruzi	PC3_zscore	0.00135790459424171	0.787176375717797	0.334021324849735
TRAPPC12	CD8T	NI	PC3_zscore	0.00167254569997191	0.773439223839194	0.418967760547504
TRAPPC12	CD8T	LPS	PC3_zscore	0.00188146670071621	0.76780116116653	0.430631024891792
TRAPPC12	CD8T	IAV	PC3_zscore	0.00145016590546724	0.782679638214257	0.359202656770972
TRAPPC12	CD8T	Tcruzi	PC3_zscore	0.00135628649070832	0.786755923352717	0.340116126943444
TRAPPC12	monocyte	NI	PC3_zscore	0.00162386845829052	0.773318249861344	0.427968250143053
TRAPPC12	monocyte	LPS	PC3_zscore	0.00138724326533061	0.784298185462175	0.361258808729471
TRAPPC12	monocyte	IAV	PC3_zscore	0.000534332372662447	0.79544654945163	0.0902574002881418
TRAPPC12	monocyte	Tcruzi	PC3_zscore	0.00166112252426557	0.77227306010782	0.43059425096249
TRAPPC12	B	NI	PC3_zscore	0.00183718044803985	0.767969921377785	0.433432867931502
TRAPPC12	B	LPS	PC3_zscore	0.00157220018789875	0.777365669405821	0.404697546783451
TRAPPC12	B	IAV	PC3_zscore	0.00145089979558618	0.782610090809035	0.369213211981092
TRAPPC12	B	Tcruzi	PC3_zscore	0.00129639395251679	0.790014303090071	0.326450248035966
TRAPPC12	CD4T	NI	PC3_zscore	0.00160894646577179	0.773902635289839	0.427498008197901
TRAPPC12	CD4T	LPS	PC3_zscore	0.00131235475629601	0.79034777387435	0.346126833771751
TRAPPC12	CD4T	IAV	PC3_zscore	0.0153025535083125	0.0741193415115654	1.64822094376602
TRAPPC12	CD4T	Tcruzi	PC3_zscore	0.00163866967676982	0.773358684119062	0.4265776563707
ADI1	NK	NI	PC3_zscore	-0.0173980674623052	0.0372675222580784	-1.99185186710166
ADI1	NK	LPS	PC3_zscore	-0.0179391991425893	0.0275598588494199	-2.41551251941004
ADI1	NK	IAV	PC3_zscore	-0.0173411381069182	0.0364022508573244	-1.90623600234381
ADI1	NK	Tcruzi	PC3_zscore	-0.0178250273810817	0.0296856700825741	-2.34709079986181
ADI1	CD8T	NI	PC3_zscore	-0.0184363024488674	0.0101289081197592	-3.07513285853769
ADI1	CD8T	LPS	PC3_zscore	-0.0185474183455046	0.00892860211849011	-3.0968752234449
ADI1	CD8T	IAV	PC3_zscore	-0.0184957768987498	0.0101626929018515	-3.04644026878705
ADI1	CD8T	Tcruzi	PC3_zscore	-0.0183665350413836	0.0117566956983605	-3.01006870846631
ADI1	monocyte	NI	PC3_zscore	-0.0183796836602481	0.0100042420227577	-3.07950115094921
ADI1	monocyte	LPS	PC3_zscore	-0.018770703118269	0.00565584175798894	-3.13288870608396
ADI1	monocyte	IAV	PC3_zscore	-0.0185605669148835	0.00799160985072189	-3.07751486083573
ADI1	monocyte	Tcruzi	PC3_zscore	-0.0183450286446583	0.0112067688888379	-3.03720493082763
ADI1	B	NI	PC3_zscore	-0.018196827491912	0.0167117553738966	-2.86499356807276
ADI1	B	LPS	PC3_zscore	-0.0178981128877691	0.0264284808181993	-2.57576961111123
ADI1	B	IAV	PC3_zscore	-0.0181205721383263	0.0204118210129651	-2.74383592124982
ADI1	B	Tcruzi	PC3_zscore	-0.0178421917806907	0.0281637417349145	-2.50595262322219
ADI1	CD4T	NI	PC3_zscore	-0.0187556028456669	0.00569763961367431	-3.2598173717342
ADI1	CD4T	LPS	PC3_zscore	-0.0184860362298959	0.00711491465453862	-3.20922475159122
ADI1	CD4T	IAV	PC3_zscore	-0.0185985400091401	0.00384988380010898	-3.27419405660308
ADI1	CD4T	Tcruzi	PC3_zscore	-0.0184605296602857	0.00775301686868668	-3.18515844864695
RNASEH1	NK	NI	PC3_zscore	0.000453757250711317	0.858637980994192	0.110344919195287
RNASEH1	NK	LPS	PC3_zscore	0.000773856481655261	0.848433199445552	0.190617965259838
RNASEH1	NK	IAV	PC3_zscore	0.00120946668252381	0.826293976613825	0.215790196305141
RNASEH1	NK	Tcruzi	PC3_zscore	0.00102945508598643	0.840510576011668	0.239293199636405
RNASEH1	CD8T	NI	PC3_zscore	0.00120753522856148	0.833326481080296	0.281929773446465
RNASEH1	CD8T	LPS	PC3_zscore	0.000457786878088957	0.858531349595336	0.11398021662454
RNASEH1	CD8T	IAV	PC3_zscore	0.000543522964136902	0.855173936901054	0.132004830818658
RNASEH1	CD8T	Tcruzi	PC3_zscore	0.00064137549289574	0.852348366916856	0.166544074013643
RNASEH1	monocyte	NI	PC3_zscore	0.000757085058484699	0.847062782267279	0.214384952460915
RNASEH1	monocyte	LPS	PC3_zscore	0.000504698810889901	0.855516602832497	0.135299945822127
RNASEH1	monocyte	IAV	PC3_zscore	0.000658068325276396	0.844385835216895	0.160619621052838
RNASEH1	monocyte	Tcruzi	PC3_zscore	0.000399521882041524	0.8622012191163	0.105425738419803
RNASEH1	B	NI	PC3_zscore	0.000134614489519539	0.870280774298517	0.030634470079765
RNASEH1	B	LPS	PC3_zscore	0.000445932013935805	0.860153227312045	0.1172898333522
RNASEH1	B	IAV	PC3_zscore	0.000913317236437045	0.841888864164974	0.234559765297733
RNASEH1	B	Tcruzi	PC3_zscore	0.000562550411025722	0.855395061511425	0.150299563142762
RNASEH1	CD4T	NI	PC3_zscore	0.00104379352891157	0.835520707318666	0.28323931229536
RNASEH1	CD4T	LPS	PC3_zscore	0.0010001681597786	0.83698159612078	0.277507673622274
RNASEH1	CD4T	IAV	PC3_zscore	0.0176387227326402	0.0950900393769108	1.53086448793653
RNASEH1	CD4T	Tcruzi	PC3_zscore	0.000447769779680144	0.860649127094869	0.120792672295945
RPS7	NK	NI	PC3_zscore	-0.0130853671072939	0.0197122342714128	-2.05770375057443
RPS7	NK	LPS	PC3_zscore	-0.0168399160374657	0.00358951109759387	-2.68757967000218
RPS7	NK	IAV	PC3_zscore	-0.0198046860021963	0.00155390113210419	-2.99077813056978
RPS7	NK	Tcruzi	PC3_zscore	-0.0140021669310559	0.0211318923643269	-2.01370178125811
RPS7	CD8T	NI	PC3_zscore	0.0152519447529699	0.0132702889633351	2.1984113467641
RPS7	CD8T	LPS	PC3_zscore	0.0111956963753714	0.0638928513244396	1.51972468191019
RPS7	CD8T	IAV	PC3_zscore	0.0105167730767657	0.0934996287043293	1.31734177554771
RPS7	CD8T	Tcruzi	PC3_zscore	0.0185536249598963	0.00580567854364595	2.46720046706412
RPS7	monocyte	NI	PC3_zscore	-0.00675924005781089	0.182878772002278	-0.883725035836826
RPS7	monocyte	LPS	PC3_zscore	-0.0142641351364024	0.0291497888883543	-1.73061618133113
RPS7	monocyte	IAV	PC3_zscore	-0.00499294651596427	0.254667064872039	-0.664756807827083
RPS7	monocyte	Tcruzi	PC3_zscore	-0.00411130842762162	0.307386452876772	-0.522653578032049
RPS7	B	NI	PC3_zscore	0.00781865441576486	0.0641609401131265	1.50223677675326
RPS7	B	LPS	PC3_zscore	0.00668361735527909	0.0965797136960072	1.29098925874138
RPS7	B	IAV	PC3_zscore	0.00842970901506072	0.0699260468198677	1.44739512110368
RPS7	B	Tcruzi	PC3_zscore	0.00205595357030309	0.357000409402357	0.369702729075161
RPS7	CD4T	NI	PC3_zscore	0.0195453803978983	0.00134409494046506	2.89067932743674
RPS7	CD4T	LPS	PC3_zscore	0.012031628497858	0.0313470039035798	1.83205533774816
RPS7	CD4T	IAV	PC3_zscore	0.015610425007225	0.00725635514225215	2.34773680970962
RPS7	CD4T	Tcruzi	PC3_zscore	0.0149321249814096	0.0150470384942749	2.1287471233239
CMPK2	NK	NI	PC3_zscore	0.0490954397981369	0.0601908248217407	1.60251249741414
CMPK2	NK	LPS	PC3_zscore	0.048227476528208	0.0527949308124883	1.73629347113227
CMPK2	NK	IAV	PC3_zscore	0.0550084444630404	0.0315552996390694	1.86846212434963
CMPK2	NK	Tcruzi	PC3_zscore	0.0520398615516628	0.0498931535188914	1.66545760701047
CMPK2	CD8T	NI	PC3_zscore	0.0447718046952955	0.0834858976035453	1.39416832497314
CMPK2	CD8T	LPS	PC3_zscore	0.0471901140616394	0.0630709446058199	1.63627040049618
CMPK2	CD8T	IAV	PC3_zscore	0.0514377165433528	0.046758895190378	1.76653532434159
CMPK2	CD8T	Tcruzi	PC3_zscore	0.0513873678536437	0.0537780989299118	1.64545902870637
CMPK2	monocyte	NI	PC3_zscore	0.0421191656193431	0.0986544932686839	1.22949571598737
CMPK2	monocyte	LPS	PC3_zscore	0.0431234260925077	0.0876619292917857	1.39113068897073
CMPK2	monocyte	IAV	PC3_zscore	0.0550322843287236	0.0341713668124069	1.81345452446229
CMPK2	monocyte	Tcruzi	PC3_zscore	0.0436779783637181	0.0901168365404455	1.3151941896761
CMPK2	B	NI	PC3_zscore	0.0488288867440192	0.0644655427476328	1.55876919999145
CMPK2	B	LPS	PC3_zscore	0.0469657436697375	0.0629546072235694	1.64221336227568
CMPK2	B	IAV	PC3_zscore	0.0574677471197132	0.0325613072737125	1.82032767289571
CMPK2	B	Tcruzi	PC3_zscore	0.0485938462631106	0.065723215853692	1.54816988604184
CMPK2	CD4T	NI	PC3_zscore	0.0481424831991292	0.0672751863821128	1.54252255191593
CMPK2	CD4T	LPS	PC3_zscore	0.0456155327077952	0.0687455149174087	1.59784990043333
CMPK2	CD4T	IAV	PC3_zscore	0.0541949079483633	0.030918033068367	1.82250998344218
CMPK2	CD4T	Tcruzi	PC3_zscore	0.0525737200578293	0.0502314255059963	1.6627451018282
RSAD2	NK	NI	PC3_zscore	0.0731348403829131	0.0127509084614998	2.46372547257989
RSAD2	NK	LPS	PC3_zscore	0.0739158447791119	0.00644474948177512	2.73011286915844
RSAD2	NK	IAV	PC3_zscore	0.081720219968581	0.0023039121952996	2.75172178740909
RSAD2	NK	Tcruzi	PC3_zscore	0.0746076040552727	0.0104276634464947	2.49296995462616
RSAD2	CD8T	NI	PC3_zscore	0.0700295919027431	0.0205344377501851	2.32842238063293
RSAD2	CD8T	LPS	PC3_zscore	0.0685015034075769	0.017255170565608	2.45588567722749
RSAD2	CD8T	IAV	PC3_zscore	0.0755763260355287	0.00624627180685823	2.73453934312327
RSAD2	CD8T	Tcruzi	PC3_zscore	0.0747348686624832	0.0109061249372074	2.50803593583111
RSAD2	monocyte	NI	PC3_zscore	0.0683009888179418	0.0280679677108958	2.13408459035957
RSAD2	monocyte	LPS	PC3_zscore	0.068350411816517	0.0253995282669148	2.22985125632205
RSAD2	monocyte	IAV	PC3_zscore	0.0773915598335511	0.00643719262638991	2.60677840805458
RSAD2	monocyte	Tcruzi	PC3_zscore	0.0668357262557087	0.0320501759368482	2.0355799601899
RSAD2	B	NI	PC3_zscore	0.0714642880770332	0.018511240780774	2.35309710877368
RSAD2	B	LPS	PC3_zscore	0.0720476440763745	0.00979513780772038	2.66106744126813
RSAD2	B	IAV	PC3_zscore	0.0759050262522155	0.00432296436254943	2.86564717913481
RSAD2	B	Tcruzi	PC3_zscore	0.0705140489981967	0.0212375626364435	2.29252551082603
RSAD2	CD4T	NI	PC3_zscore	0.0721746760212667	0.0164679033266591	2.39895742743402
RSAD2	CD4T	LPS	PC3_zscore	0.0689633191058282	0.0165328387120363	2.46906958541296
RSAD2	CD4T	IAV	PC3_zscore	0.0761014688875322	0.0051744370701779	2.70664905796759
RSAD2	CD4T	Tcruzi	PC3_zscore	0.0752675472963006	0.0106279597542807	2.5016162084335
RNF144A	NK	NI	PC3_zscore	0.00469080305448024	0.415051703145394	0.287009468310978
RNF144A	NK	LPS	PC3_zscore	-0.0051424639052838	0.551801921321577	-0.225283892264493
RNF144A	NK	IAV	PC3_zscore	0.00198989249574222	0.452126651638829	0.110873777711401
RNF144A	NK	Tcruzi	PC3_zscore	0.00257138305233531	0.452560010439929	0.148480922938252
RNF144A	CD8T	NI	PC3_zscore	0.0157279519141337	0.158937048258173	1.16494853929304
RNF144A	CD8T	LPS	PC3_zscore	0.0114345478102831	0.217407384516497	0.951594070246983
RNF144A	CD8T	IAV	PC3_zscore	0.018300654522368	0.145654002229928	1.17069373239346
RNF144A	CD8T	Tcruzi	PC3_zscore	0.0193851492617429	0.13913114316747	1.17613648049665
RNF144A	monocyte	NI	PC3_zscore	0.00885387460365484	0.280474534351113	0.634032638540904
RNF144A	monocyte	LPS	PC3_zscore	0.00738705981081237	0.309801899173695	0.522290779235408
RNF144A	monocyte	IAV	PC3_zscore	0.0137532235290974	0.183122347557729	0.918966117213337
RNF144A	monocyte	Tcruzi	PC3_zscore	0.00579457107889072	0.34201660275604	0.377718812763439
RNF144A	B	NI	PC3_zscore	0.00511306538281772	0.380423996593312	0.339648391321458
RNF144A	B	LPS	PC3_zscore	0.00442479532368631	0.396069757752523	0.292712853930091
RNF144A	B	IAV	PC3_zscore	0.00425587686205488	0.408964852856591	0.276616274992474
RNF144A	B	Tcruzi	PC3_zscore	0.00636903715041964	0.35256131626052	0.439246164633893
RNF144A	CD4T	NI	PC3_zscore	0.0144542851406526	0.155068248226803	1.24870355097208
RNF144A	CD4T	LPS	PC3_zscore	0.00713800925968669	0.311607575474934	0.658116022089451
RNF144A	CD4T	IAV	PC3_zscore	0.0122887460770239	0.141254729563588	1.21096696011921
RNF144A	CD4T	Tcruzi	PC3_zscore	0.015639294914272	0.146957587570033	1.27745369759375
ID2	NK	NI	PC3_zscore	0.0347738771813763	0.00884386873466283	2.32698499924333
ID2	NK	LPS	PC3_zscore	0.0305391175552783	0.0171629809048406	2.09745466911557
ID2	NK	IAV	PC3_zscore	0.0478680602331147	0.000621723615404848	3.2201991264602
ID2	NK	Tcruzi	PC3_zscore	0.0374226856388885	0.00939738166844305	2.28956039168913
ID2	CD8T	NI	PC3_zscore	-0.033108959021697	0.0324080112420992	-1.83383801552472
ID2	CD8T	LPS	PC3_zscore	-0.0449749191094605	0.00961770941222306	-2.28231805093933
ID2	CD8T	IAV	PC3_zscore	-0.0354928627560465	0.0451091804816841	-1.6861976756027
ID2	CD8T	Tcruzi	PC3_zscore	-0.033503161943239	0.0409300858448362	-1.73096553103831
ID2	monocyte	NI	PC3_zscore	-0.00463479864418412	0.383692610842875	-0.286621521673403
ID2	monocyte	LPS	PC3_zscore	-0.0475495242282774	0.00224330260084549	-2.61290999919326
ID2	monocyte	IAV	PC3_zscore	-0.0387077425616435	0.0181438493261485	-1.9390133090125
ID2	monocyte	Tcruzi	PC3_zscore	-0.00390062198183412	0.40424685487365	-0.234335044119407
ID2	B	NI	PC3_zscore	-0.0117226371807977	0.31881688756536	-0.475017871119383
ID2	B	LPS	PC3_zscore	-0.00226845004688025	0.462128098648737	-0.0958637469677117
ID2	B	IAV	PC3_zscore	0.0123209641220302	0.305652973676573	0.496550182824481
ID2	B	Tcruzi	PC3_zscore	0.0134570359742532	0.294522468476597	0.542256135565145
ID2	CD4T	NI	PC3_zscore	-0.00508794818941292	0.378542723441765	-0.277929713591697
ID2	CD4T	LPS	PC3_zscore	-0.00441691661817947	0.379864256679686	-0.279998943737235
ID2	CD4T	IAV	PC3_zscore	0.0189135129706242	0.136319114706728	1.0998711380504
ID2	CD4T	Tcruzi	PC3_zscore	-0.0267318669596478	0.0778985782772569	-1.40943653534111
KIDINS220	NK	NI	PC3_zscore	-0.00131136100468201	0.620983672266009	-0.35128155037588
KIDINS220	NK	LPS	PC3_zscore	-0.00206131275825309	0.596659125091043	-0.43351882774973
KIDINS220	NK	IAV	PC3_zscore	-0.00265936614642415	0.534577148298105	-0.402875434924939
KIDINS220	NK	Tcruzi	PC3_zscore	-0.00096824157503536	0.63519652429315	-0.24008839062539
KIDINS220	CD8T	NI	PC3_zscore	-0.00151503738764783	0.611628980780461	-0.410385383527788
KIDINS220	CD8T	LPS	PC3_zscore	-0.00122976783523925	0.62479840662415	-0.330196385578101
KIDINS220	CD8T	IAV	PC3_zscore	-0.0015954065051049	0.610194734200348	-0.395880811460121
KIDINS220	CD8T	Tcruzi	PC3_zscore	-0.00148319215266584	0.613622187374982	-0.395398136258015
KIDINS220	monocyte	NI	PC3_zscore	-0.000760397420920706	0.647945333825122	-0.190611394456142
KIDINS220	monocyte	LPS	PC3_zscore	-0.00226699922238697	0.556978736951933	-0.48650839024213
KIDINS220	monocyte	IAV	PC3_zscore	2.40500563440216e-05	0.636300745580887	0.00426091064750469
KIDINS220	monocyte	Tcruzi	PC3_zscore	-0.000827733093651901	0.645595789188551	-0.212572330387264
KIDINS220	B	NI	PC3_zscore	-0.00125364608458417	0.623586657091146	-0.344159605433967
KIDINS220	B	LPS	PC3_zscore	-0.00132566093279534	0.620273410019504	-0.364618633530279
KIDINS220	B	IAV	PC3_zscore	-0.00237874276459703	0.582025471802866	-0.380810675718015
KIDINS220	B	Tcruzi	PC3_zscore	-0.00129899978320605	0.621529387788641	-0.352959918693185
KIDINS220	CD4T	NI	PC3_zscore	-0.00089413521693076	0.643495818594545	-0.238905181119514
KIDINS220	CD4T	LPS	PC3_zscore	-0.00142168146597562	0.613413200635814	-0.422814100528889
KIDINS220	CD4T	IAV	PC3_zscore	-0.00174079672659637	0.498058516688922	-0.386743412942949
KIDINS220	CD4T	Tcruzi	PC3_zscore	-0.00139919747593042	0.615514497598597	-0.405774833806029
ITGB1BP1	NK	NI	PC3_zscore	0.00175558767456458	0.61325088346837	0.342821697638019
ITGB1BP1	NK	LPS	PC3_zscore	0.00212830332878026	0.600012181180217	0.401988798219958
ITGB1BP1	NK	IAV	PC3_zscore	0.00127794677108373	0.594143208726101	0.181662180693378
ITGB1BP1	NK	Tcruzi	PC3_zscore	0.00155448441529707	0.621019543118537	0.297433059318833
ITGB1BP1	CD8T	NI	PC3_zscore	0.00196491081283393	0.604841634262805	0.389075058291542
ITGB1BP1	CD8T	LPS	PC3_zscore	0.00100372667723324	0.641769601293107	0.178402827833931
ITGB1BP1	CD8T	IAV	PC3_zscore	0.00115352931698044	0.635038501728085	0.204638310546122
ITGB1BP1	CD8T	Tcruzi	PC3_zscore	0.00110598406253831	0.638515196088578	0.201775543836195
ITGB1BP1	monocyte	NI	PC3_zscore	0.0026106809098764	0.577254824545331	0.48194071231364
ITGB1BP1	monocyte	LPS	PC3_zscore	0.00188586405012682	0.599660608625105	0.37564955536403
ITGB1BP1	monocyte	IAV	PC3_zscore	0.000717293610493122	0.6211300886853	0.108821847304842
ITGB1BP1	monocyte	Tcruzi	PC3_zscore	0.00159185574196749	0.620563197258136	0.329682211946789
ITGB1BP1	B	NI	PC3_zscore	0.00129261064858482	0.633254307299124	0.254513488357467
ITGB1BP1	B	LPS	PC3_zscore	0.0018293202107859	0.609475598340477	0.37590658333339
ITGB1BP1	B	IAV	PC3_zscore	0.00727552810601994	0.475362092719487	0.497338112592945
ITGB1BP1	B	Tcruzi	PC3_zscore	0.000844257608880159	0.649546724743473	0.148660024813258
ITGB1BP1	CD4T	NI	PC3_zscore	0.0012545389861716	0.635757285284715	0.24974259326451
ITGB1BP1	CD4T	LPS	PC3_zscore	0.00253212021673676	0.581440361622699	0.483906966933406
ITGB1BP1	CD4T	IAV	PC3_zscore	0.00222412560714559	0.497091733969092	0.349512845532454
ITGB1BP1	CD4T	Tcruzi	PC3_zscore	0.00130587378907842	0.632434358949507	0.255759296579712
CPSF3	NK	NI	PC3_zscore	0.00475532761726413	0.380033771062598	0.821308371888644
CPSF3	NK	LPS	PC3_zscore	0.004642613724943	0.384120906971599	0.786972722502672
CPSF3	NK	IAV	PC3_zscore	0.00534477128591709	0.337726384833675	0.702456467951225
CPSF3	NK	Tcruzi	PC3_zscore	0.00468016241958997	0.382826307279872	0.799712633431071
CPSF3	CD8T	NI	PC3_zscore	0.00476919353328149	0.379029319193826	0.83152700122176
CPSF3	CD8T	LPS	PC3_zscore	0.0045786260846721	0.386188655811607	0.768963013331243
CPSF3	CD8T	IAV	PC3_zscore	0.00479250959566104	0.37816148044575	0.823931946613299
CPSF3	CD8T	Tcruzi	PC3_zscore	0.00487594644482273	0.37519650278463	0.850913101837298
CPSF3	monocyte	NI	PC3_zscore	0.00467796026600124	0.382824247557113	0.825290110574852
CPSF3	monocyte	LPS	PC3_zscore	0.00461478694020255	0.380476225859769	0.789727212743911
CPSF3	monocyte	IAV	PC3_zscore	0.00570263088202902	0.323929431740823	0.875021657728534
CPSF3	monocyte	Tcruzi	PC3_zscore	0.00483167125738268	0.375289558111063	0.86654376861205
CPSF3	B	NI	PC3_zscore	0.00475285881090223	0.379763530359076	0.836354010866207
CPSF3	B	LPS	PC3_zscore	0.00481017316896957	0.377239670119808	0.850180222569819
CPSF3	B	IAV	PC3_zscore	0.00518880662523081	0.363861332715716	0.811569065911274
CPSF3	B	Tcruzi	PC3_zscore	0.00461571232117871	0.385716473105479	0.792468970960044
CPSF3	CD4T	NI	PC3_zscore	0.00470908627299269	0.381560382357214	0.828979600756102
CPSF3	CD4T	LPS	PC3_zscore	0.00488551681424992	0.373510688842097	0.871474434503142
CPSF3	CD4T	IAV	PC3_zscore	0.00497784846875711	0.296733550689724	0.748241927705412
CPSF3	CD4T	Tcruzi	PC3_zscore	0.00518708866169406	0.365721940308368	0.882793795022818
IAH1	NK	NI	PC3_zscore	-0.00838865921847291	0.127438171701831	-1.54760300416033
IAH1	NK	LPS	PC3_zscore	-0.00843594378303059	0.125680867526387	-1.57828557159076
IAH1	NK	IAV	PC3_zscore	-0.00826173417479108	0.122628814904707	-1.3564041960384
IAH1	NK	Tcruzi	PC3_zscore	-0.00837308810772501	0.127929265805789	-1.53242309258084
IAH1	CD8T	NI	PC3_zscore	-0.00852062622179755	0.121427294902779	-1.65218634548869
IAH1	CD8T	LPS	PC3_zscore	-0.00864182379848745	0.117796924342397	-1.67848360456455
IAH1	CD8T	IAV	PC3_zscore	-0.00867907695352668	0.117283392794642	-1.66829629987281
IAH1	CD8T	Tcruzi	PC3_zscore	-0.00863984905146003	0.117803611120184	-1.67937557667661
IAH1	monocyte	NI	PC3_zscore	-0.00855691180635716	0.119460189368124	-1.67320411122083
IAH1	monocyte	LPS	PC3_zscore	-0.00920720740722709	0.093525329859324	-1.6205693035225
IAH1	monocyte	IAV	PC3_zscore	-0.008506916966326	0.116961549792321	-1.59710688966459
IAH1	monocyte	Tcruzi	PC3_zscore	-0.00857833955711885	0.118894585391865	-1.67903266691466
IAH1	B	NI	PC3_zscore	-0.00845658165107183	0.124544122125462	-1.6186537507878
IAH1	B	LPS	PC3_zscore	-0.00842378203537561	0.12620019965872	-1.59430964113636
IAH1	B	IAV	PC3_zscore	-0.0083644273763348	0.12779540243959	-1.53360164028694
IAH1	B	Tcruzi	PC3_zscore	-0.00849249777659362	0.122794021253152	-1.63862223870309
IAH1	CD4T	NI	PC3_zscore	-0.00857605472150601	0.118417780914001	-1.68759866534062
IAH1	CD4T	LPS	PC3_zscore	-0.00861443063586001	0.117314999466689	-1.69601663902395
IAH1	CD4T	IAV	PC3_zscore	-0.00826515665147354	0.111719476403853	-1.42837212213922
IAH1	CD4T	Tcruzi	PC3_zscore	-0.00862642137791929	0.117399924961923	-1.69218703295633
ADAM17	NK	NI	PC3_zscore	0.000347747987925499	0.717343573707036	0.0630637211279982
ADAM17	NK	LPS	PC3_zscore	0.00118214626229495	0.687357486534726	0.200935529204335
ADAM17	NK	IAV	PC3_zscore	0.00531926610400162	0.533141064850689	0.482530398104057
ADAM17	NK	Tcruzi	PC3_zscore	0.00086349695495955	0.698676211860172	0.149942869363611
ADAM17	CD8T	NI	PC3_zscore	-0.00100170884664284	0.69120395437877	-0.183044244116626
ADAM17	CD8T	LPS	PC3_zscore	-0.000457794828440927	0.713302260939614	-0.0838581183203031
ADAM17	CD8T	IAV	PC3_zscore	-0.00215521114704098	0.659994223094042	-0.312020112194403
ADAM17	CD8T	Tcruzi	PC3_zscore	-0.000846212921861109	0.698581480412947	-0.151068166303785
ADAM17	monocyte	NI	PC3_zscore	0.00136902687086156	0.674600078243544	0.245805531963831
ADAM17	monocyte	LPS	PC3_zscore	-0.00101636174223284	0.67755187333609	-0.193803754011782
ADAM17	monocyte	IAV	PC3_zscore	0.00146949357461533	0.651094871855133	0.234989898108591
ADAM17	monocyte	Tcruzi	PC3_zscore	0.000825723348656555	0.698788766502203	0.160371332280604
ADAM17	B	NI	PC3_zscore	-0.00129074234159028	0.677993511128244	-0.23654849651694
ADAM17	B	LPS	PC3_zscore	0.000861994628345593	0.695002716332099	0.169106438292895
ADAM17	B	IAV	PC3_zscore	0.0034745829563723	0.611835888740036	0.390035448188732
ADAM17	B	Tcruzi	PC3_zscore	4.3698099405213e-05	0.731980108473048	0.00873632690832577
ADAM17	CD4T	NI	PC3_zscore	-0.00254219416439084	0.632546015407679	-0.40002543825171
ADAM17	CD4T	LPS	PC3_zscore	-0.000271244311728058	0.718261226556839	-0.0633465636163332
ADAM17	CD4T	IAV	PC3_zscore	-0.00240009359968443	0.509794948874335	-0.396579305929222
ADAM17	CD4T	Tcruzi	PC3_zscore	-0.00326223842759511	0.626705271946272	-0.430278935249712
YWHAQ	NK	NI	PC3_zscore	-0.0661241567986203	7.94971402295896e-06	-3.77183577422141
YWHAQ	NK	LPS	PC3_zscore	-0.0558696875245154	0.000126706602571747	-3.30950848552756
YWHAQ	NK	IAV	PC3_zscore	-0.0452584009702238	0.00106977504670203	-2.91599645781317
YWHAQ	NK	Tcruzi	PC3_zscore	-0.0405592859800453	0.00604384990146212	-2.37974786447045
YWHAQ	CD8T	NI	PC3_zscore	-0.0255938300233945	0.0390314894116078	-1.74626780271858
YWHAQ	CD8T	LPS	PC3_zscore	-0.0193454534078169	0.102963862694359	-1.25684623440837
YWHAQ	CD8T	IAV	PC3_zscore	-0.0244617663301536	0.064980605843234	-1.49212427646058
YWHAQ	CD8T	Tcruzi	PC3_zscore	-0.0252843138399228	0.050951695855445	-1.62377117363329
YWHAQ	monocyte	NI	PC3_zscore	-0.00626469301759907	0.322495627085773	-0.456680495578789
YWHAQ	monocyte	LPS	PC3_zscore	-0.0347469873846447	0.00394619819268005	-2.65374136114001
YWHAQ	monocyte	IAV	PC3_zscore	-0.0138739692631545	0.153977921853149	-1.02251716230557
YWHAQ	monocyte	Tcruzi	PC3_zscore	-0.002157968363925	0.435461019347755	-0.14885514843564
YWHAQ	B	NI	PC3_zscore	0.00125462878008594	0.45782217579206	0.110449707713946
YWHAQ	B	LPS	PC3_zscore	-0.00251361797776536	0.408735460809729	-0.229942263629169
YWHAQ	B	IAV	PC3_zscore	0.0178051937413543	0.0608085172327393	1.53790771741185
YWHAQ	B	Tcruzi	PC3_zscore	-0.00906514265717476	0.226998015410998	-0.751856081506921
YWHAQ	CD4T	NI	PC3_zscore	-0.0326827350776131	0.00032501000998808	-3.36184600420189
YWHAQ	CD4T	LPS	PC3_zscore	-0.0350854903424745	0.000107635298930209	-3.6402106104873
YWHAQ	CD4T	IAV	PC3_zscore	-0.0222685487835794	0.00828728802435497	-2.39508103039622
YWHAQ	CD4T	Tcruzi	PC3_zscore	-0.0322152061168364	0.000913592625497617	-3.08482713459789
TAF1B	NK	NI	PC3_zscore	-1.38741550889783e-05	0.858265087492703	-0.0027458400024817
TAF1B	NK	LPS	PC3_zscore	-0.00040383761267291	0.868344527622521	-0.0716145871065639
TAF1B	NK	IAV	PC3_zscore	-0.00753335744542539	0.701829076320339	-0.43886400103585
TAF1B	NK	Tcruzi	PC3_zscore	-0.000554073254845172	0.871714777770356	-0.0932565066906894
TAF1B	CD8T	NI	PC3_zscore	0.000779538846071334	0.827509250498786	0.168361671586397
TAF1B	CD8T	LPS	PC3_zscore	0.00157219169313439	0.803752050050278	0.299154929341908
TAF1B	CD8T	IAV	PC3_zscore	0.00198840233349224	0.796136279178524	0.326128875500356
TAF1B	CD8T	Tcruzi	PC3_zscore	0.00100896143797162	0.820175655239193	0.210467987526115
TAF1B	monocyte	NI	PC3_zscore	0.000968686839369115	0.819983741070957	0.230105068880686
TAF1B	monocyte	LPS	PC3_zscore	0.00046146472830065	0.837149191531605	0.104964626032314
TAF1B	monocyte	IAV	PC3_zscore	0.0133524223778193	0.500077092656845	0.69946761077126
TAF1B	monocyte	Tcruzi	PC3_zscore	0.000976832183266128	0.820124032738126	0.229578068568307
TAF1B	B	NI	PC3_zscore	0.000521842266024716	0.839452680406003	0.122283398521111
TAF1B	B	LPS	PC3_zscore	0.000862837076130686	0.825813275762856	0.202601888574719
TAF1B	B	IAV	PC3_zscore	0.000735309876340627	0.831445495111891	0.166750408075599
TAF1B	B	Tcruzi	PC3_zscore	0.000885474969657146	0.825330181028951	0.202126368815878
TAF1B	CD4T	NI	PC3_zscore	0.00092622031954579	0.821519571881689	0.218416541107647
TAF1B	CD4T	LPS	PC3_zscore	0.00106146260282108	0.816059835404637	0.250626042997979
TAF1B	CD4T	IAV	PC3_zscore	0.00720310144347354	0.525191447591685	0.677227236604262
TAF1B	CD4T	Tcruzi	PC3_zscore	0.000944461584750179	0.821599975263037	0.212145325824531
KLF11	NK	NI	PC3_zscore	0.0287479504974643	0.0475814759735449	1.6893304624758
KLF11	NK	LPS	PC3_zscore	0.0286946039623851	0.0476503737272123	1.69370136936074
KLF11	NK	IAV	PC3_zscore	0.0297901395586946	0.0370455015930752	1.6905347830726
KLF11	NK	Tcruzi	PC3_zscore	0.0280767828098548	0.0504535287230705	1.695616143289
KLF11	CD8T	NI	PC3_zscore	0.0286608000517883	0.047903645112828	1.69249087073345
KLF11	CD8T	LPS	PC3_zscore	0.0285920628289922	0.0480375326519166	1.69446989149593
KLF11	CD8T	IAV	PC3_zscore	0.0271293475071838	0.0547819582573949	1.69672289774087
KLF11	CD8T	Tcruzi	PC3_zscore	0.0269021096684526	0.0567262314180768	1.68400697069434
KLF11	monocyte	NI	PC3_zscore	0.0235725078534898	0.0790595293796899	1.57736125198173
KLF11	monocyte	LPS	PC3_zscore	0.026569431251563	0.0518912181675419	1.79428716487852
KLF11	monocyte	IAV	PC3_zscore	0.0252543667487198	0.0603749384040056	1.71840271658863
KLF11	monocyte	Tcruzi	PC3_zscore	0.0294060323855401	0.0405532190333379	1.82326668079519
KLF11	B	NI	PC3_zscore	0.0278190774015248	0.0505248679009282	1.72587963565152
KLF11	B	LPS	PC3_zscore	0.0245258962772085	0.0765301801048791	1.55267277513215
KLF11	B	IAV	PC3_zscore	0.0277684312613935	0.0494933830310584	1.74020977925457
KLF11	B	Tcruzi	PC3_zscore	0.028220321882392	0.0492585403168186	1.71222143378648
KLF11	CD4T	NI	PC3_zscore	0.0273577736048911	0.0505836810316279	1.76735478936973
KLF11	CD4T	LPS	PC3_zscore	0.0287430009593888	0.0441458785485733	1.78538113132009
KLF11	CD4T	IAV	PC3_zscore	0.0264829573364843	0.0459233726316186	1.75792666933979
KLF11	CD4T	Tcruzi	PC3_zscore	0.0280590221227614	0.0478549582563078	1.75843854972804
HPCAL1	NK	NI	PC3_zscore	-0.00177077416755444	0.749310049634033	-0.193816717906997
HPCAL1	NK	LPS	PC3_zscore	0.00321440496479872	0.763372468579025	0.272551324493971
HPCAL1	NK	IAV	PC3_zscore	0.00670680782466383	0.694317571671929	0.406031860294098
HPCAL1	NK	Tcruzi	PC3_zscore	0.00137498170403667	0.798739511930977	0.134004670958657
HPCAL1	CD8T	NI	PC3_zscore	0.00199073947242179	0.786719568523359	0.196845005012276
HPCAL1	CD8T	LPS	PC3_zscore	-0.00373964573057035	0.698615583035216	-0.37357179612062
HPCAL1	CD8T	IAV	PC3_zscore	-0.00270467875964681	0.723783695314249	-0.263249372332953
HPCAL1	CD8T	Tcruzi	PC3_zscore	0.00266490377502167	0.778207936376004	0.236587189452376
HPCAL1	monocyte	NI	PC3_zscore	-0.00254951842249387	0.712563816725789	-0.34038765473648
HPCAL1	monocyte	LPS	PC3_zscore	-0.000785240093892471	0.767693346545566	-0.0969503803366033
HPCAL1	monocyte	IAV	PC3_zscore	-0.00706075974222838	0.633125176738545	-0.551714808761541
HPCAL1	monocyte	Tcruzi	PC3_zscore	0.00173348573290206	0.777594830350496	0.198322154550082
HPCAL1	B	NI	PC3_zscore	-0.00298987146117446	0.707574165000459	-0.365309677257074
HPCAL1	B	LPS	PC3_zscore	-0.0021571054277283	0.732557234974856	-0.269775143288702
HPCAL1	B	IAV	PC3_zscore	-0.00962755978933601	0.630100383680769	-0.545609369505157
HPCAL1	B	Tcruzi	PC3_zscore	-0.00194250534074784	0.738567735586538	-0.241065601131813
HPCAL1	CD4T	NI	PC3_zscore	-0.000950762650864819	0.761679544608376	-0.1689999053947
HPCAL1	CD4T	LPS	PC3_zscore	-0.00256819425196515	0.698049099569817	-0.413520692927214
HPCAL1	CD4T	IAV	PC3_zscore	-0.0213864181707043	0.096048980230115	-1.76246642855088
HPCAL1	CD4T	Tcruzi	PC3_zscore	-0.000892195096112886	0.764347762166318	-0.147260295836977
ODC1	NK	NI	PC3_zscore	-0.0074092562894066	0.488465102912974	-0.641099360462623
ODC1	NK	LPS	PC3_zscore	-0.00786487967528122	0.485706256632835	-0.651144275463111
ODC1	NK	IAV	PC3_zscore	-0.0178770215491371	0.299804248494461	-0.840755737569703
ODC1	NK	Tcruzi	PC3_zscore	-0.00624520040802322	0.503499898158425	-0.603678081143067
ODC1	CD8T	NI	PC3_zscore	0.00287660494490381	0.660463513364994	0.273290156596287
ODC1	CD8T	LPS	PC3_zscore	0.00456942522810779	0.639893174653128	0.365047799385563
ODC1	CD8T	IAV	PC3_zscore	0.00224876863284914	0.680639665133423	0.209248048649945
ODC1	CD8T	Tcruzi	PC3_zscore	0.0037311168074125	0.651043481117105	0.320002232178108
ODC1	monocyte	NI	PC3_zscore	0.000905955141575068	0.693002579514688	0.112856447765884
ODC1	monocyte	LPS	PC3_zscore	0.000376159350357533	0.699634006298171	0.0485910239580128
ODC1	monocyte	IAV	PC3_zscore	8.49095599420631e-05	0.676729561934309	0.0105471265062799
ODC1	monocyte	Tcruzi	PC3_zscore	-0.000610108405015661	0.667485673331899	-0.084129993220876
ODC1	B	NI	PC3_zscore	-0.00342684922595118	0.552498813325676	-0.481723268114965
ODC1	B	LPS	PC3_zscore	-0.00350639294371415	0.550346490660137	-0.487873454152397
ODC1	B	IAV	PC3_zscore	-0.00407129955196101	0.5332565070719	-0.527305470206077
ODC1	B	Tcruzi	PC3_zscore	-0.00129663005200512	0.636546355620088	-0.189817372398284
ODC1	CD4T	NI	PC3_zscore	0.00315375653078807	0.651696332263923	0.296349261615646
ODC1	CD4T	LPS	PC3_zscore	0.00372683586740715	0.641697549547573	0.334244936298782
ODC1	CD4T	IAV	PC3_zscore	0.00531661739564259	0.497193154954321	0.437519372466238
ODC1	CD4T	Tcruzi	PC3_zscore	0.00261159381397763	0.66658401286661	0.25128383147624
NOL10	NK	NI	PC3_zscore	0.00168476827736439	0.599799741898457	0.256803738953206
NOL10	NK	LPS	PC3_zscore	0.00183642415649562	0.594323587985257	0.281766659554408
NOL10	NK	IAV	PC3_zscore	0.00127157867630451	0.587835245866846	0.157771506085239
NOL10	NK	Tcruzi	PC3_zscore	0.00102761598920014	0.620127245518824	0.14160272621959
NOL10	CD8T	NI	PC3_zscore	0.00311298437555944	0.544346136286162	0.520261177792897
NOL10	CD8T	LPS	PC3_zscore	0.00272376246697257	0.558838081387808	0.450339964160844
NOL10	CD8T	IAV	PC3_zscore	0.00225317570184219	0.575134803235042	0.347353533746909
NOL10	CD8T	Tcruzi	PC3_zscore	0.00272101136062363	0.559021767558804	0.449572460556415
NOL10	monocyte	NI	PC3_zscore	0.00373204424508592	0.515399102703594	0.630297071862425
NOL10	monocyte	LPS	PC3_zscore	0.00214333563823346	0.576256393064062	0.36736990523445
NOL10	monocyte	IAV	PC3_zscore	0.00842770405078189	0.361878497674568	0.688167948646289
NOL10	monocyte	Tcruzi	PC3_zscore	1.74720070524062e-05	0.647945644451447	0.00205349811393033
NOL10	B	NI	PC3_zscore	0.00201859930503964	0.588388474342072	0.345688658919059
NOL10	B	LPS	PC3_zscore	0.0026126711007219	0.562343273381341	0.464411989544596
NOL10	B	IAV	PC3_zscore	0.00216044769785422	0.581182861367018	0.36298422255745
NOL10	B	Tcruzi	PC3_zscore	0.00225973112267327	0.5779289210301	0.391201022418885
NOL10	CD4T	NI	PC3_zscore	0.00374289806094864	0.515985667991122	0.641258021646281
NOL10	CD4T	LPS	PC3_zscore	0.003345653132875	0.526479953488538	0.6160790989319
NOL10	CD4T	IAV	PC3_zscore	0.00574866420088847	0.34017955696709	0.823354852788679
NOL10	CD4T	Tcruzi	PC3_zscore	0.00363639944237662	0.52240843609524	0.614842092335202
PDIA6	NK	NI	PC3_zscore	0.006379307179633	0.453629681938918	0.64860773693185
PDIA6	NK	LPS	PC3_zscore	0.0100035940557446	0.413768102369538	0.819154360864121
PDIA6	NK	IAV	PC3_zscore	0.0228602791124852	0.1701602447901	1.37580617873113
PDIA6	NK	Tcruzi	PC3_zscore	0.00669593701368597	0.450602444663415	0.660716160925403
PDIA6	CD8T	NI	PC3_zscore	-0.0115560258933007	0.327811836012375	-1.04399603519186
PDIA6	CD8T	LPS	PC3_zscore	-0.00954389405830046	0.343550931196788	-0.960932445343716
PDIA6	CD8T	IAV	PC3_zscore	-0.0102994052442219	0.342301704174435	-0.964137616274611
PDIA6	CD8T	Tcruzi	PC3_zscore	-0.00853190408586673	0.355482783816784	-0.913213281294796
PDIA6	monocyte	NI	PC3_zscore	-0.00427009630828543	0.450436426939754	-0.587819495626325
PDIA6	monocyte	LPS	PC3_zscore	-0.0033220060023554	0.486136163388855	-0.461432237419656
PDIA6	monocyte	IAV	PC3_zscore	-0.00197814978987832	0.539907989146467	-0.275155124632497
PDIA6	monocyte	Tcruzi	PC3_zscore	-0.00384476795688835	0.467476866197509	-0.532663566726073
PDIA6	B	NI	PC3_zscore	-0.00264242690798877	0.514984549597564	-0.393770630486418
PDIA6	B	LPS	PC3_zscore	-0.0021558744768943	0.536135632046221	-0.327262821353161
PDIA6	B	IAV	PC3_zscore	0.00234517937712027	0.557747162527298	0.313283021660263
PDIA6	B	Tcruzi	PC3_zscore	0.0011576933300273	0.60894777173691	0.164855182287531
PDIA6	CD4T	NI	PC3_zscore	-0.00790889015653443	0.346428693716729	-0.957621008597187
PDIA6	CD4T	LPS	PC3_zscore	-0.00796171477663629	0.344307299703234	-0.968269036699677
PDIA6	CD4T	IAV	PC3_zscore	-0.00572809668653051	0.351152448246469	-0.837290549102048
PDIA6	CD4T	Tcruzi	PC3_zscore	-0.00991842362780385	0.333442908669783	-1.01364290709203
ROCK2	NK	NI	PC3_zscore	-0.00044085325972448	0.697707413491803	-0.0686890504693533
ROCK2	NK	LPS	PC3_zscore	-0.000133369725717118	0.706144011122104	-0.0195595894303754
ROCK2	NK	IAV	PC3_zscore	-0.00199461703900897	0.631378093128901	-0.278178536695421
ROCK2	NK	Tcruzi	PC3_zscore	-0.00079784447103756	0.684734405888536	-0.127780925714372
ROCK2	CD8T	NI	PC3_zscore	-0.00227741743041237	0.621990277371097	-0.43085033250127
ROCK2	CD8T	LPS	PC3_zscore	-0.00380617175496371	0.575734976580787	-0.578634586048722
ROCK2	CD8T	IAV	PC3_zscore	-0.00348321794665275	0.586611453269147	-0.540399913437474
ROCK2	CD8T	Tcruzi	PC3_zscore	-0.00329590425775381	0.58834111173123	-0.545870895089618
ROCK2	monocyte	NI	PC3_zscore	-0.00155058077428734	0.654385055684402	-0.32861381962483
ROCK2	monocyte	LPS	PC3_zscore	-0.0159978088585675	0.173096211049245	-1.18248288133043
ROCK2	monocyte	IAV	PC3_zscore	-0.000703039761361124	0.686855412309725	-0.125117207705134
ROCK2	monocyte	Tcruzi	PC3_zscore	-0.00122859491285053	0.671683991225552	-0.247088245962997
ROCK2	B	NI	PC3_zscore	-0.00347164601881314	0.580831492473186	-0.565624378626399
ROCK2	B	LPS	PC3_zscore	-0.00276306321975765	0.604023088516265	-0.499671852484734
ROCK2	B	IAV	PC3_zscore	-0.00296941512371594	0.598918068907398	-0.485709244540791
ROCK2	B	Tcruzi	PC3_zscore	-0.00145680431675051	0.659780894454911	-0.27043246697923
ROCK2	CD4T	NI	PC3_zscore	-0.00337937450368594	0.570564079211563	-0.633650174965295
ROCK2	CD4T	LPS	PC3_zscore	-0.000862381979372045	0.692615114435566	-0.169524686423222
ROCK2	CD4T	IAV	PC3_zscore	-9.68116676742241e-05	0.687416683542871	-0.0160712367671577
ROCK2	CD4T	Tcruzi	PC3_zscore	-0.00296254538433484	0.58800161388922	-0.57539836422031
E2F6	NK	NI	PC3_zscore	-0.00137852055749291	0.705310934436246	-0.184191882273667
E2F6	NK	LPS	PC3_zscore	-9.53139206394292e-05	0.738374815889839	-0.0138262065589006
E2F6	NK	IAV	PC3_zscore	1.59985511520413e-05	0.695543884323641	0.00152055278818279
E2F6	NK	Tcruzi	PC3_zscore	-0.000651827610171778	0.723315482721067	-0.095698548815025
E2F6	CD8T	NI	PC3_zscore	0.000745878876175703	0.729147563108401	0.106882939366264
E2F6	CD8T	LPS	PC3_zscore	0.000803231418108736	0.728311645899517	0.112476814818291
E2F6	CD8T	IAV	PC3_zscore	0.00103833742758712	0.724196703729915	0.13425223760327
E2F6	CD8T	Tcruzi	PC3_zscore	-0.000354029075885275	0.734986026506422	-0.0522994295623001
E2F6	monocyte	NI	PC3_zscore	-0.00119486601304284	0.697309004044866	-0.194089526630751
E2F6	monocyte	LPS	PC3_zscore	0.000493201993065511	0.722565486215638	0.0826533646047652
E2F6	monocyte	IAV	PC3_zscore	0.000748951388047789	0.703381010777842	0.106769795599555
E2F6	monocyte	Tcruzi	PC3_zscore	0.00018814257699244	0.739916564102944	0.0338859453990528
E2F6	B	NI	PC3_zscore	-0.000596512830294341	0.723987580794233	-0.096202332455319
E2F6	B	LPS	PC3_zscore	-0.000718501142822369	0.720276997152533	-0.113897858998495
E2F6	B	IAV	PC3_zscore	-0.000648786187262803	0.720563267063524	-0.0952079140166023
E2F6	B	Tcruzi	PC3_zscore	0.000789036220142133	0.725692185573729	0.117292179373179
E2F6	CD4T	NI	PC3_zscore	0.000841659778956272	0.721114165461539	0.130858239187764
E2F6	CD4T	LPS	PC3_zscore	-0.000505687866883481	0.726863830976439	-0.0844113042050503
E2F6	CD4T	IAV	PC3_zscore	-0.00502189364423824	0.443577426379658	-0.458792623822217
E2F6	CD4T	Tcruzi	PC3_zscore	0.00125572717430158	0.712643091413863	0.175663924878646
LPIN1	NK	NI	PC3_zscore	-0.000164873554852649	0.970735980580161	-0.0786641027993878
LPIN1	NK	LPS	PC3_zscore	-0.000295463130078239	0.967173357694093	-0.115253379725848
LPIN1	NK	IAV	PC3_zscore	-0.000282824157997525	0.966073581963613	-0.106633229938882
LPIN1	NK	Tcruzi	PC3_zscore	-0.00029906682106806	0.967233151857459	-0.114188048674026
LPIN1	CD8T	NI	PC3_zscore	-5.2233457955779e-05	0.975502318111053	-0.027363514810227
LPIN1	CD8T	LPS	PC3_zscore	9.82386031315264e-05	0.973093226854775	0.0492952296193282
LPIN1	CD8T	IAV	PC3_zscore	0.000340144593783074	0.966770301783794	0.119766678065508
LPIN1	CD8T	Tcruzi	PC3_zscore	0.00020078727349527	0.969681678437604	0.0907439362838295
LPIN1	monocyte	NI	PC3_zscore	0.000106132499429276	0.97240248800084	0.0568512116196131
LPIN1	monocyte	LPS	PC3_zscore	-0.000114589361009193	0.972637263826522	-0.0536255428932385
LPIN1	monocyte	IAV	PC3_zscore	-3.19800842439028e-05	0.974915060701339	-0.0149430181816656
LPIN1	monocyte	Tcruzi	PC3_zscore	5.9105603785437e-06	0.976474852812075	0.0032902206903743
LPIN1	B	NI	PC3_zscore	-3.28408258496514e-05	0.975804584130369	-0.0188274454849792
LPIN1	B	LPS	PC3_zscore	-3.90155948940189e-05	0.975521174592389	-0.0223222527458388
LPIN1	B	IAV	PC3_zscore	-0.000128577519438314	0.971705234161722	-0.0650023712250704
LPIN1	B	Tcruzi	PC3_zscore	-4.8992360704409e-05	0.975156004806018	-0.0273184692609323
LPIN1	CD4T	NI	PC3_zscore	0.000109820598674004	0.972230663316527	0.0606735892883289
LPIN1	CD4T	LPS	PC3_zscore	0.000262690991390804	0.966822466301684	0.117298535192471
LPIN1	CD4T	IAV	PC3_zscore	0.0302239715562827	0.019624681967987	2.58138663463095
LPIN1	CD4T	Tcruzi	PC3_zscore	6.27544943094528e-05	0.974308645806758	0.0340515516967463
TRIB2	NK	NI	PC3_zscore	0.0439537274428474	0.00286957447729589	2.37063873297416
TRIB2	NK	LPS	PC3_zscore	0.0435218908133783	0.00310525892630449	2.39157192096795
TRIB2	NK	IAV	PC3_zscore	0.0412023466504486	0.00489422437752408	2.51869339526246
TRIB2	NK	Tcruzi	PC3_zscore	0.0414421772126617	0.00541838964744649	2.4725979508776
TRIB2	CD8T	NI	PC3_zscore	0.0406904140848408	0.00572381975213949	2.58872129352832
TRIB2	CD8T	LPS	PC3_zscore	0.0396231745101274	0.00917823955866214	2.51190369779596
TRIB2	CD8T	IAV	PC3_zscore	0.0390435402389113	0.0119811429292383	2.44118067569544
TRIB2	CD8T	Tcruzi	PC3_zscore	0.0353181398392738	0.0317064510279923	2.10488133612581
TRIB2	monocyte	NI	PC3_zscore	0.0384299087770592	0.0184656469153744	2.25503633636351
TRIB2	monocyte	LPS	PC3_zscore	0.0388339752888087	0.0157583069817466	2.32090425636641
TRIB2	monocyte	IAV	PC3_zscore	0.0423549662637267	0.00419241797187809	2.43861663390707
TRIB2	monocyte	Tcruzi	PC3_zscore	0.0389407377438917	0.0147964620914907	2.34837586131595
TRIB2	B	NI	PC3_zscore	0.038349690775032	0.0146551156888489	2.40934950217383
TRIB2	B	LPS	PC3_zscore	0.0361541269799179	0.027301591215176	2.17180106218002
TRIB2	B	IAV	PC3_zscore	0.0425271102523247	0.00370774164796151	2.4832314716375
TRIB2	B	Tcruzi	PC3_zscore	0.0384599340309227	0.0158710109182094	2.35956491782251
TRIB2	CD4T	NI	PC3_zscore	0.0394785366695635	0.00387841274175651	2.83483539306277
TRIB2	CD4T	LPS	PC3_zscore	0.0383642821627899	0.00441761502667142	2.83665221803388
TRIB2	CD4T	IAV	PC3_zscore	0.0360883957647757	0.0126335740223316	2.49237638636592
TRIB2	CD4T	Tcruzi	PC3_zscore	0.0434675876433372	0.00223245389786981	2.65617162589972
NBAS	NK	NI	PC3_zscore	0.00775142636973107	0.121460389287243	1.25614319405106
NBAS	NK	LPS	PC3_zscore	0.00754428473161639	0.126386752139925	1.12198968815916
NBAS	NK	IAV	PC3_zscore	0.00771456823141946	0.115765464146046	1.18682441135467
NBAS	NK	Tcruzi	PC3_zscore	0.00789760116910538	0.116492316333812	1.34764827466896
NBAS	CD8T	NI	PC3_zscore	0.00866968616440544	0.0841705980063917	1.81216999573804
NBAS	CD8T	LPS	PC3_zscore	0.00863532757168863	0.0857642214917939	1.79006139763601
NBAS	CD8T	IAV	PC3_zscore	0.0088743821796315	0.0811618894770958	1.78276355259271
NBAS	CD8T	Tcruzi	PC3_zscore	0.00822158072664564	0.102037189897008	1.58976465794093
NBAS	monocyte	NI	PC3_zscore	0.00854092931748439	0.0866625222284551	1.8028688696225
NBAS	monocyte	LPS	PC3_zscore	0.00846421125310254	0.0888579447656909	1.75679510506116
NBAS	monocyte	IAV	PC3_zscore	0.0087540288123611	0.075157192195423	1.77992935604829
NBAS	monocyte	Tcruzi	PC3_zscore	0.00853301041887008	0.0874492383417106	1.79332209740476
NBAS	B	NI	PC3_zscore	0.00814638260283957	0.106366808856017	1.55921783202437
NBAS	B	LPS	PC3_zscore	0.00845859608137394	0.091595120226456	1.7385313864768
NBAS	B	IAV	PC3_zscore	0.00891794959965592	0.0772118070320224	1.62715874903797
NBAS	B	Tcruzi	PC3_zscore	0.00808622011535465	0.109128099209338	1.51078132760199
NBAS	CD4T	NI	PC3_zscore	0.00841952441195138	0.0895773305310214	1.78898025063061
NBAS	CD4T	LPS	PC3_zscore	0.00904094951668832	0.0762592663656293	1.86875928433218
NBAS	CD4T	IAV	PC3_zscore	0.00843229104719502	0.0755603021235581	1.76863863117232
NBAS	CD4T	Tcruzi	PC3_zscore	0.00841464762041813	0.0909725321094319	1.76902283582957
DDX1	NK	NI	PC3_zscore	0.00165976583407928	0.606263757045673	0.451023574758377
DDX1	NK	LPS	PC3_zscore	0.00164542287122483	0.606881703214114	0.445092856322083
DDX1	NK	IAV	PC3_zscore	0.00327112089379498	0.513633895692107	0.424751099610679
DDX1	NK	Tcruzi	PC3_zscore	0.00167613163281405	0.605557556659527	0.455146899157653
DDX1	CD8T	NI	PC3_zscore	0.00176650395372086	0.601786743440744	0.47427754174212
DDX1	CD8T	LPS	PC3_zscore	0.0016217745799039	0.607923515130389	0.437831635806442
DDX1	CD8T	IAV	PC3_zscore	0.00162856209671065	0.607082706842702	0.43360310549935
DDX1	CD8T	Tcruzi	PC3_zscore	0.00163637579258142	0.607289612085175	0.443537347166556
DDX1	monocyte	NI	PC3_zscore	0.00154514863666585	0.610259334964476	0.406285481348739
DDX1	monocyte	LPS	PC3_zscore	0.00168835866610744	0.596291101944662	0.433152231342959
DDX1	monocyte	IAV	PC3_zscore	0.00130710093767766	0.589619533947976	0.260851510649786
DDX1	monocyte	Tcruzi	PC3_zscore	0.00162793925307976	0.607887818971482	0.446654990882816
DDX1	B	NI	PC3_zscore	0.00166602293733809	0.605911751750398	0.458410912141211
DDX1	B	LPS	PC3_zscore	0.00166453994717796	0.605987896525361	0.457978423728222
DDX1	B	IAV	PC3_zscore	0.00173910098825475	0.600098553357664	0.440135429383013
DDX1	B	Tcruzi	PC3_zscore	0.00163733664419494	0.607359562421808	0.447714410272072
DDX1	CD4T	NI	PC3_zscore	0.00172297567505879	0.602647070912205	0.476580459402393
DDX1	CD4T	LPS	PC3_zscore	0.00166866705558124	0.605659755359496	0.463752676099911
DDX1	CD4T	IAV	PC3_zscore	0.00306139522020131	0.412245699223066	0.582452279241528
DDX1	CD4T	Tcruzi	PC3_zscore	0.00169941179789672	0.604094092543884	0.469252344756271
SMC6	NK	NI	PC3_zscore	-0.00251671167198341	0.550798159982951	-0.446636601251604
SMC6	NK	LPS	PC3_zscore	-0.00160341777955807	0.584433411709232	-0.262933063602301
SMC6	NK	IAV	PC3_zscore	-0.0054504159331011	0.436627304545578	-0.522474993593118
SMC6	NK	Tcruzi	PC3_zscore	-0.00204584079449102	0.568627924320006	-0.351896313029618
SMC6	CD8T	NI	PC3_zscore	-0.00257472219769896	0.544775303566387	-0.488416288478539
SMC6	CD8T	LPS	PC3_zscore	-0.00362436951901786	0.510742422452515	-0.603495915918991
SMC6	CD8T	IAV	PC3_zscore	-0.00317997227745842	0.525535894613902	-0.54782731454761
SMC6	CD8T	Tcruzi	PC3_zscore	-0.00184562779613278	0.574684300153842	-0.322263146646117
SMC6	monocyte	NI	PC3_zscore	-0.0060402312195425	0.441393753739891	-0.65067586908903
SMC6	monocyte	LPS	PC3_zscore	-0.00277889954904466	0.530144525203581	-0.518171585084967
SMC6	monocyte	IAV	PC3_zscore	-0.000459301043809552	0.580420069135571	-0.0554108995671758
SMC6	monocyte	Tcruzi	PC3_zscore	-0.00188499558025881	0.576328777011829	-0.34908172221085
SMC6	B	NI	PC3_zscore	-0.00256935586870472	0.544473234542029	-0.499957056841654
SMC6	B	LPS	PC3_zscore	-0.00155449416072248	0.590047710419585	-0.271839096187404
SMC6	B	IAV	PC3_zscore	-0.000237288631918152	0.6130770198938	-0.0288910852822834
SMC6	B	Tcruzi	PC3_zscore	-0.0019491635643872	0.572437875518313	-0.356320210982918
SMC6	CD4T	NI	PC3_zscore	-0.00330955741940194	0.509612649547341	-0.64614641140774
SMC6	CD4T	LPS	PC3_zscore	-0.00259995373056195	0.540031267075241	-0.540948837053465
SMC6	CD4T	IAV	PC3_zscore	-0.00381263076083234	0.408575700059386	-0.681474869465492
SMC6	CD4T	Tcruzi	PC3_zscore	-0.00305351881096039	0.521973762453873	-0.598578174773844
GEN1	NK	NI	PC3_zscore	-0.0172282413336324	0.414501715327869	-0.685561697054355
GEN1	NK	LPS	PC3_zscore	0.00739749750947076	0.547305802299584	0.351296595207088
GEN1	NK	IAV	PC3_zscore	-0.00738926671371787	0.514708942071406	-0.353514697800418
GEN1	NK	Tcruzi	PC3_zscore	0.00117514762011504	0.640801937669081	0.0580765848268825
GEN1	CD8T	NI	PC3_zscore	0.00530167922107381	0.555940464497216	0.281694261227348
GEN1	CD8T	LPS	PC3_zscore	-0.00147195944990568	0.624741616139072	-0.0769648180480406
GEN1	CD8T	IAV	PC3_zscore	-0.00200153099946647	0.619013319509787	-0.0969930182819963
GEN1	CD8T	Tcruzi	PC3_zscore	0.00693381850090299	0.538660640430577	0.341232035419353
GEN1	monocyte	NI	PC3_zscore	0.0039143642108629	0.559963831052319	0.28101838773816
GEN1	monocyte	LPS	PC3_zscore	0.00354175708992039	0.565994315431441	0.252733329210653
GEN1	monocyte	IAV	PC3_zscore	0.0089300036400882	0.47510486057465	0.519913434422127
GEN1	monocyte	Tcruzi	PC3_zscore	0.00800604927951052	0.479941746524661	0.517602085949771
GEN1	B	NI	PC3_zscore	-0.0226933018429255	0.354414443629734	-0.888241452992048
GEN1	B	LPS	PC3_zscore	-0.0208911757398634	0.352589011962163	-0.90375212158197
GEN1	B	IAV	PC3_zscore	-0.00555298318455987	0.521190950939635	-0.378821793792666
GEN1	B	Tcruzi	PC3_zscore	-0.0153482857386939	0.408149427737719	-0.715810012573476
GEN1	CD4T	NI	PC3_zscore	0.00114157423551685	0.623848263846481	0.0730450640562996
GEN1	CD4T	LPS	PC3_zscore	0.00713249496188529	0.505669864000256	0.445245298647566
GEN1	CD4T	IAV	PC3_zscore	0.0303418556614441	0.106182492855246	1.37672865485251
GEN1	CD4T	Tcruzi	PC3_zscore	0.0139797651701287	0.433271778022786	0.660954435549045
RDH14	NK	NI	PC3_zscore	0.0127291140805992	0.228931735626679	1.16651838230661
RDH14	NK	LPS	PC3_zscore	0.0135190437952094	0.213348252312348	1.27509460171854
RDH14	NK	IAV	PC3_zscore	0.0129836478702729	0.221551124815882	1.19742573943876
RDH14	NK	Tcruzi	PC3_zscore	0.0145101654666866	0.201017333590275	1.31213302649087
RDH14	CD8T	NI	PC3_zscore	0.0150858950560024	0.181891612354641	1.47828614166313
RDH14	CD8T	LPS	PC3_zscore	0.0127472542037332	0.221866989929135	1.2497746809637
RDH14	CD8T	IAV	PC3_zscore	0.0156818230688666	0.181442092284501	1.39732472224257
RDH14	CD8T	Tcruzi	PC3_zscore	0.0145076778556345	0.188770123142739	1.45162516838465
RDH14	monocyte	NI	PC3_zscore	0.0120938575242646	0.238780000954497	1.07812829162205
RDH14	monocyte	LPS	PC3_zscore	0.0101385782120738	0.279764435113825	0.722544042004895
RDH14	monocyte	IAV	PC3_zscore	0.012492422844677	0.229452193893977	1.16088063813026
RDH14	monocyte	Tcruzi	PC3_zscore	0.0121954817756461	0.236030435460002	1.09152347428341
RDH14	B	NI	PC3_zscore	0.0120509464534268	0.242686889452068	1.10693043036928
RDH14	B	LPS	PC3_zscore	0.014872910519803	0.187242694055954	1.4309817918383
RDH14	B	IAV	PC3_zscore	0.0157826437040488	0.181833782683774	1.38306688252336
RDH14	B	Tcruzi	PC3_zscore	0.0142263234381926	0.1969379000758	1.38794621391731
RDH14	CD4T	NI	PC3_zscore	0.0138665463761878	0.192137024545553	1.4753465858659
RDH14	CD4T	LPS	PC3_zscore	0.013635112523375	0.194400973074223	1.46827627817402
RDH14	CD4T	IAV	PC3_zscore	0.0209308089407333	0.0106823655901107	2.06309539333985
RDH14	CD4T	Tcruzi	PC3_zscore	0.0138674458672468	0.193642654187046	1.45976540234997
TTC32	NK	NI	PC3_zscore	-0.0402860191701883	0.001850039065034	-3.37526697891405
TTC32	NK	LPS	PC3_zscore	-0.0410280909979549	0.00113260355962408	-3.35420589069595
TTC32	NK	IAV	PC3_zscore	-0.0391818132921757	0.00407819509069784	-3.27699326756286
TTC32	NK	Tcruzi	PC3_zscore	-0.0388811262075899	0.00635801035456585	-3.15511269125932
TTC32	CD8T	NI	PC3_zscore	-0.0405529686484399	0.000978946285467353	-3.47146413466313
TTC32	CD8T	LPS	PC3_zscore	-0.0401919416028135	0.0016458888519898	-3.40844079003861
TTC32	CD8T	IAV	PC3_zscore	-0.0413930350446365	0.000881008350892776	-3.30080838184136
TTC32	CD8T	Tcruzi	PC3_zscore	-0.0389720988468704	0.00437643085481343	-3.25986548791178
TTC32	monocyte	NI	PC3_zscore	-0.040361427238599	0.0013817405367833	-3.4228574082514
TTC32	monocyte	LPS	PC3_zscore	-0.0413765794787898	0.000634489420733297	-3.41106756820173
TTC32	monocyte	IAV	PC3_zscore	-0.0432196624345273	0.000165370410963206	-2.94867496806825
TTC32	monocyte	Tcruzi	PC3_zscore	-0.0389939716300781	0.00408651618689448	-3.27063118778833
TTC32	B	NI	PC3_zscore	-0.0399651265522448	0.00201372283806078	-3.394912558026
TTC32	B	LPS	PC3_zscore	-0.0408332008055622	0.00112318922876731	-3.38751563592963
TTC32	B	IAV	PC3_zscore	-0.04121598325543	0.000914880768472237	-3.35300255710592
TTC32	B	Tcruzi	PC3_zscore	-0.039033702831809	0.00522737532255435	-3.21207900864545
TTC32	CD4T	NI	PC3_zscore	-0.0411282503952068	0.000660911590192659	-3.47176028339941
TTC32	CD4T	LPS	PC3_zscore	-0.0407408237294274	0.000769888494863369	-3.50419588168869
TTC32	CD4T	IAV	PC3_zscore	-0.0384414198445631	0.00402856433341914	-3.24298476689074
TTC32	CD4T	Tcruzi	PC3_zscore	-0.0402775777812511	0.00127291342993829	-3.45436184584277
WDR35	NK	NI	PC3_zscore	0.00120834751421624	0.672781887013177	0.19057912712349
WDR35	NK	LPS	PC3_zscore	0.00135902551596342	0.667967645194688	0.212130946767428
WDR35	NK	IAV	PC3_zscore	-0.000242869600922186	0.657306871651454	-0.0236266963344497
WDR35	NK	Tcruzi	PC3_zscore	0.000968668253733746	0.680181283390707	0.14904236426258
WDR35	CD8T	NI	PC3_zscore	0.00146097024416556	0.663452512202832	0.232705913981258
WDR35	CD8T	LPS	PC3_zscore	0.00157539531799052	0.660045531737926	0.247318185609816
WDR35	CD8T	IAV	PC3_zscore	0.00129486978822834	0.668335791998493	0.198337224096194
WDR35	CD8T	Tcruzi	PC3_zscore	0.00168804966098406	0.65678066393582	0.261867280281726
WDR35	monocyte	NI	PC3_zscore	0.00168510435055222	0.65513800319318	0.262218765802819
WDR35	monocyte	LPS	PC3_zscore	0.00174060006538327	0.645133691507744	0.242079186087316
WDR35	monocyte	IAV	PC3_zscore	-0.0019028764301793	0.659835810799622	-0.135492269216449
WDR35	monocyte	Tcruzi	PC3_zscore	0.00161464659123135	0.658203326171151	0.256580372867076
WDR35	B	NI	PC3_zscore	0.00155162326493266	0.659580711907114	0.253619475447217
WDR35	B	LPS	PC3_zscore	0.00108338329317049	0.677479899570183	0.176130239103351
WDR35	B	IAV	PC3_zscore	0.001189643428612	0.669665154944731	0.183288946547737
WDR35	B	Tcruzi	PC3_zscore	0.00128778992763275	0.669647225677316	0.211100302434612
WDR35	CD4T	NI	PC3_zscore	0.0018067806982962	0.650080734514273	0.289994705130275
WDR35	CD4T	LPS	PC3_zscore	0.00139488560832618	0.664930202715426	0.230782377600455
WDR35	CD4T	IAV	PC3_zscore	0.000991478655505624	0.573189730973955	0.118007427492565
WDR35	CD4T	Tcruzi	PC3_zscore	0.000879861194704183	0.683442215800434	0.137169644570289
LAPTM4A	NK	NI	PC3_zscore	0.00442717388298984	0.364560790932894	0.999946108779875
LAPTM4A	NK	LPS	PC3_zscore	0.00446468255881741	0.362839482991897	1.02085444111835
LAPTM4A	NK	IAV	PC3_zscore	0.00432617658495111	0.356089234164683	0.865939111472856
LAPTM4A	NK	Tcruzi	PC3_zscore	0.00444285111736228	0.363863839472924	1.00951198639088
LAPTM4A	CD8T	NI	PC3_zscore	0.00449019732529999	0.361507757852834	1.03160945588506
LAPTM4A	CD8T	LPS	PC3_zscore	0.00447480632495139	0.362281647556695	1.02627845107968
LAPTM4A	CD8T	IAV	PC3_zscore	0.00443666353160622	0.363760931562715	1.00142107269779
LAPTM4A	CD8T	Tcruzi	PC3_zscore	0.00448971052340747	0.361592707826656	1.03051471518739
LAPTM4A	monocyte	NI	PC3_zscore	0.00447087039363314	0.362176551297938	1.02692693179699
LAPTM4A	monocyte	LPS	PC3_zscore	0.00458425884490003	0.353828221472878	1.02839003578998
LAPTM4A	monocyte	IAV	PC3_zscore	0.0054781979231975	0.308207803393232	0.962521173951634
LAPTM4A	monocyte	Tcruzi	PC3_zscore	0.00446951219671445	0.362481320517384	1.0266841478376
LAPTM4A	B	NI	PC3_zscore	0.00450994838874913	0.360650748392654	1.03522108272283
LAPTM4A	B	LPS	PC3_zscore	0.00448603030847199	0.361614980570946	1.03185593059234
LAPTM4A	B	IAV	PC3_zscore	0.00441192879042001	0.363742334161197	0.981470846924464
LAPTM4A	B	Tcruzi	PC3_zscore	0.00445605718362914	0.363271332041683	1.02008676596539
LAPTM4A	CD4T	NI	PC3_zscore	0.00446541615883334	0.362644270064072	1.02774536135545
LAPTM4A	CD4T	LPS	PC3_zscore	0.00446306415915363	0.362801152566024	1.02711791178301
LAPTM4A	CD4T	IAV	PC3_zscore	0.00709783469357929	0.128030437651835	1.40983318670369
LAPTM4A	CD4T	Tcruzi	PC3_zscore	0.00447163358348746	0.362277089044282	1.02927458901779
PUM2	NK	NI	PC3_zscore	0.00474280062778759	0.205497406749102	1.14341395603405
PUM2	NK	LPS	PC3_zscore	0.00465937204916531	0.207953271303767	1.05954111165715
PUM2	NK	IAV	PC3_zscore	0.00485704536404187	0.19096894042684	1.14678152796175
PUM2	NK	Tcruzi	PC3_zscore	0.00461306510016	0.208639139421939	1.00973343071825
PUM2	CD8T	NI	PC3_zscore	0.00488258061863454	0.199012699551271	1.2819531444962
PUM2	CD8T	LPS	PC3_zscore	0.00505107689567447	0.189586434120473	1.37609552900402
PUM2	CD8T	IAV	PC3_zscore	0.00511417819838903	0.187506533519151	1.37623970448775
PUM2	CD8T	Tcruzi	PC3_zscore	0.00515481270418631	0.185721677341613	1.39015728175772
PUM2	monocyte	NI	PC3_zscore	0.00501390022286633	0.190683182463022	1.3734189172859
PUM2	monocyte	LPS	PC3_zscore	0.00525090041698584	0.176134920706636	1.38950967184607
PUM2	monocyte	IAV	PC3_zscore	0.00528436595680251	0.169751205309587	1.3583866131729
PUM2	monocyte	Tcruzi	PC3_zscore	0.00519755000278086	0.18418237415736	1.39314005609019
PUM2	B	NI	PC3_zscore	0.00505878436599044	0.18877338779146	1.38797896103743
PUM2	B	LPS	PC3_zscore	0.00497207045371765	0.19354307028504	1.34958155053013
PUM2	B	IAV	PC3_zscore	0.00483692543471244	0.200708372615839	1.2340868216574
PUM2	B	Tcruzi	PC3_zscore	0.00495058824919936	0.19498160426787	1.32942953813879
PUM2	CD4T	NI	PC3_zscore	0.00499407869813362	0.191040155906743	1.38482968677549
PUM2	CD4T	LPS	PC3_zscore	0.00511501733588773	0.184680232576151	1.42494515920223
PUM2	CD4T	IAV	PC3_zscore	0.00571890483682144	0.0973223097992548	1.61027071109129
PUM2	CD4T	Tcruzi	PC3_zscore	0.00522880071896609	0.183100097209524	1.40347586071487
RHOB	NK	NI	PC3_zscore	0.00735667910936416	0.358091330218491	0.349073676140096
RHOB	NK	LPS	PC3_zscore	0.00973020108056576	0.328647471467084	0.507312626323571
RHOB	NK	IAV	PC3_zscore	0.00988630679716848	0.316972495457528	0.507358231530317
RHOB	NK	Tcruzi	PC3_zscore	0.00416952728085954	0.385249293491861	0.162296039962648
RHOB	CD8T	NI	PC3_zscore	0.0149199141859917	0.22864159179957	0.99459834062489
RHOB	CD8T	LPS	PC3_zscore	0.0145548201788545	0.235257848168508	0.952111640046184
RHOB	CD8T	IAV	PC3_zscore	0.0168026916680884	0.212053306321241	1.02250440156114
RHOB	CD8T	Tcruzi	PC3_zscore	0.012979104891754	0.257774165815091	0.84371963379176
RHOB	monocyte	NI	PC3_zscore	0.0159573275419128	0.206662016159762	1.12280562315875
RHOB	monocyte	LPS	PC3_zscore	0.0129188995686547	0.256821532133557	0.901840032883815
RHOB	monocyte	IAV	PC3_zscore	0.0188784864349949	0.166427598925747	1.14446021920855
RHOB	monocyte	Tcruzi	PC3_zscore	0.0165418331802716	0.198771219906235	1.15257633639578
RHOB	B	NI	PC3_zscore	0.0115997873461351	0.291709574417837	0.73337490740561
RHOB	B	LPS	PC3_zscore	0.0133474735103227	0.260900021950968	0.876087141174186
RHOB	B	IAV	PC3_zscore	0.0110758003891795	0.303818319616335	0.668414238187065
RHOB	B	Tcruzi	PC3_zscore	0.0116292700227107	0.29086565587647	0.739282103302071
RHOB	CD4T	NI	PC3_zscore	0.0185350811202652	0.19722818736065	1.04002532174704
RHOB	CD4T	LPS	PC3_zscore	0.0193958950769385	0.193635608506053	1.01953071826864
RHOB	CD4T	IAV	PC3_zscore	0.0213049411258853	0.109299506827335	1.13699343175531
RHOB	CD4T	Tcruzi	PC3_zscore	0.0166388311044589	0.21473590363867	1.00385853884164
HS1BP3	NK	NI	PC3_zscore	-0.000463779276052952	0.826676071610825	-0.0884994486913022
HS1BP3	NK	LPS	PC3_zscore	0.000214406443481357	0.843205085902955	0.0357220471599702
HS1BP3	NK	IAV	PC3_zscore	-0.0167300787970756	0.506988373458324	-0.623996463437511
HS1BP3	NK	Tcruzi	PC3_zscore	-0.000932021684478505	0.815136694650419	-0.164867081307048
HS1BP3	CD8T	NI	PC3_zscore	-0.000990427062105928	0.813947196970508	-0.176165386108875
HS1BP3	CD8T	LPS	PC3_zscore	-0.000806978482329293	0.819225234257102	-0.145688906121021
HS1BP3	CD8T	IAV	PC3_zscore	0.000252430281332219	0.844312541832517	0.0413814476043299
HS1BP3	CD8T	Tcruzi	PC3_zscore	0.000211164402241269	0.845050828352702	0.0368769396875792
HS1BP3	monocyte	NI	PC3_zscore	-0.000257733936162564	0.834434516815536	-0.0604471928124283
HS1BP3	monocyte	LPS	PC3_zscore	-0.00075204817057228	0.811165569458297	-0.162777803693748
HS1BP3	monocyte	IAV	PC3_zscore	0.000467220185979565	0.832990480721572	0.0798861698524412
HS1BP3	monocyte	Tcruzi	PC3_zscore	-0.000221871101467554	0.83603757557314	-0.051738619150495
HS1BP3	B	NI	PC3_zscore	-0.000715752595738754	0.818875971947529	-0.14613692032274
HS1BP3	B	LPS	PC3_zscore	-0.000251922649829159	0.833500974588532	-0.0520162225738936
HS1BP3	B	IAV	PC3_zscore	-0.000369915773131194	0.827509414709154	-0.0698808428376832
HS1BP3	B	Tcruzi	PC3_zscore	0.000138483618463179	0.844569909455598	0.0258337417557103
HS1BP3	CD4T	NI	PC3_zscore	7.17287610867371e-05	0.845435282238991	0.0148737780967879
HS1BP3	CD4T	LPS	PC3_zscore	-0.000351633174303711	0.831118081658607	-0.0766786754530159
HS1BP3	CD4T	IAV	PC3_zscore	-0.00780197198924168	0.483433078687955	-0.632073267509192
HS1BP3	CD4T	Tcruzi	PC3_zscore	-0.000311318603218858	0.832114754647741	-0.0656682087045888
LDAH	NK	NI	PC3_zscore	-0.00417635696988664	0.555155886484962	-0.43190944797325
LDAH	NK	LPS	PC3_zscore	-0.00503257359873432	0.538007430841391	-0.489518207220285
LDAH	NK	IAV	PC3_zscore	-0.012585986889125	0.370348644046521	-0.757799033952151
LDAH	NK	Tcruzi	PC3_zscore	-0.00379956497224217	0.566628848752273	-0.393119925190436
LDAH	CD8T	NI	PC3_zscore	0.00292061480860508	0.564460794565055	0.355560965682377
LDAH	CD8T	LPS	PC3_zscore	0.00313156318053854	0.561678925532676	0.360317696321324
LDAH	CD8T	IAV	PC3_zscore	0.00462482418093936	0.530710245311409	0.463474399715181
LDAH	CD8T	Tcruzi	PC3_zscore	0.00219382705059128	0.590492510695046	0.257922112650878
LDAH	monocyte	NI	PC3_zscore	0.00188255008869251	0.585838844232389	0.256166410339658
LDAH	monocyte	LPS	PC3_zscore	-0.00217454923327562	0.612416339816036	-0.255324755195657
LDAH	monocyte	IAV	PC3_zscore	-0.00372102981998599	0.559669781232907	-0.35895692500971
LDAH	monocyte	Tcruzi	PC3_zscore	-0.0039129017485612	0.565462422270935	-0.40304928259262
LDAH	B	NI	PC3_zscore	-0.00154183407262648	0.624080270360608	-0.213816927351682
LDAH	B	LPS	PC3_zscore	0.0012307173808267	0.623333468223789	0.177994353804523
LDAH	B	IAV	PC3_zscore	0.00087578935448655	0.643842740047341	0.118122042544693
LDAH	B	Tcruzi	PC3_zscore	0.00175928122850694	0.606210023481301	0.236291539658311
LDAH	CD4T	NI	PC3_zscore	0.00836029470527816	0.439368314203971	0.784874577161198
LDAH	CD4T	LPS	PC3_zscore	0.00177566933728324	0.589540310603942	0.287328728655247
LDAH	CD4T	IAV	PC3_zscore	0.00666375167786906	0.33770085486041	0.797023368732668
LDAH	CD4T	Tcruzi	PC3_zscore	0.00830092581795888	0.445611793930536	0.755662400676979
ATAD2B	NK	NI	PC3_zscore	0.00133084214332326	0.653905288167325	0.436946058400956
ATAD2B	NK	LPS	PC3_zscore	0.00125753891230231	0.657272901473011	0.418164052607077
ATAD2B	NK	IAV	PC3_zscore	0.00031800902050865	0.641883667576162	0.0552792608648583
ATAD2B	NK	Tcruzi	PC3_zscore	0.00127631326988413	0.656364449290677	0.424200668061195
ATAD2B	CD8T	NI	PC3_zscore	0.00124011244093483	0.658185971037021	0.411972735676116
ATAD2B	CD8T	LPS	PC3_zscore	0.00123273580941293	0.658488213224622	0.406906225752366
ATAD2B	CD8T	IAV	PC3_zscore	0.00120940449717801	0.658854887416236	0.387621168323889
ATAD2B	CD8T	Tcruzi	PC3_zscore	0.0012476566164757	0.657760204374275	0.413850909473477
ATAD2B	monocyte	NI	PC3_zscore	0.00130851432041188	0.653743339363274	0.436324098681064
ATAD2B	monocyte	LPS	PC3_zscore	0.00137640475440755	0.643181717021502	0.419324653116409
ATAD2B	monocyte	IAV	PC3_zscore	0.00576850627864374	0.446723118000823	0.580767071830605
ATAD2B	monocyte	Tcruzi	PC3_zscore	0.00130818135259231	0.654537259317777	0.437245176977422
ATAD2B	B	NI	PC3_zscore	0.00126541496532101	0.65686830888741	0.424182271820745
ATAD2B	B	LPS	PC3_zscore	0.00127285921347279	0.656459823391349	0.426944049564664
ATAD2B	B	IAV	PC3_zscore	0.0010260094929936	0.658148920589668	0.263218275623699
ATAD2B	B	Tcruzi	PC3_zscore	0.00124317322525846	0.658048459092872	0.41372619410233
ATAD2B	CD4T	NI	PC3_zscore	0.00120576693653523	0.660420699981849	0.399064759937401
ATAD2B	CD4T	LPS	PC3_zscore	0.0012979184300748	0.654723857187308	0.439386340983325
ATAD2B	CD4T	IAV	PC3_zscore	0.00175158659155298	0.536349847742462	0.430259695068792
ATAD2B	CD4T	Tcruzi	PC3_zscore	0.00128782790503378	0.65550747734762	0.434378269499276
UBXN2A	NK	NI	PC3_zscore	0.0142866580481172	0.180761213525824	0.915852293990543
UBXN2A	NK	LPS	PC3_zscore	0.0430256349891747	0.00185992230636384	2.26606702520204
UBXN2A	NK	IAV	PC3_zscore	0.0370281609662004	0.00343938325369958	2.20955820687025
UBXN2A	NK	Tcruzi	PC3_zscore	0.0229342076448716	0.0716909676034443	1.46441092963405
UBXN2A	CD8T	NI	PC3_zscore	-0.000147708227772607	0.482607833335003	-0.00818293892323318
UBXN2A	CD8T	LPS	PC3_zscore	0.0170689950487629	0.107443097714463	1.30647058303914
UBXN2A	CD8T	IAV	PC3_zscore	0.0146288111294775	0.156194552817314	1.04178625639423
UBXN2A	CD8T	Tcruzi	PC3_zscore	0.0167787393188806	0.114488053388004	1.26432174701219
UBXN2A	monocyte	NI	PC3_zscore	0.00664018600453502	0.341233329467255	0.392288417353519
UBXN2A	monocyte	LPS	PC3_zscore	0.00925621985318076	0.277897684162421	0.588425849844498
UBXN2A	monocyte	IAV	PC3_zscore	0.0406005474293884	0.000910991380880443	2.35682924093746
UBXN2A	monocyte	Tcruzi	PC3_zscore	0.0155498793780887	0.15526585623013	1.04661930746296
UBXN2A	B	NI	PC3_zscore	0.00185648968657837	0.438512259750713	0.0895226233156054
UBXN2A	B	LPS	PC3_zscore	0.0255658861977848	0.0408784426520236	1.73226689316235
UBXN2A	B	IAV	PC3_zscore	0.0416346260640261	0.00218229074587226	2.20899602664525
UBXN2A	B	Tcruzi	PC3_zscore	0.00987733141876037	0.282280341167318	0.521312204821502
UBXN2A	CD4T	NI	PC3_zscore	0.0151935857200258	0.106683819924566	1.32717611736807
UBXN2A	CD4T	LPS	PC3_zscore	0.0208692173324285	0.0283229921143519	2.03341382706127
UBXN2A	CD4T	IAV	PC3_zscore	0.0311155635456001	0.001553273183058	2.87676997286127
UBXN2A	CD4T	Tcruzi	PC3_zscore	0.0178606794143731	0.0783477689984011	1.51034499884163
WDCP	NK	NI	PC3_zscore	-0.00172883127298818	0.642000688827814	-0.247274777867908
WDCP	NK	LPS	PC3_zscore	-0.00175214752153986	0.641354044764438	-0.248130381062178
WDCP	NK	IAV	PC3_zscore	-0.00253035415035154	0.585099264269523	-0.2311943616882
WDCP	NK	Tcruzi	PC3_zscore	-0.00154562465382067	0.647418909673205	-0.218308350581393
WDCP	CD8T	NI	PC3_zscore	-0.00165104540432485	0.644515630864898	-0.236472473176975
WDCP	CD8T	LPS	PC3_zscore	-0.00178163342119102	0.640585748356789	-0.254405435828722
WDCP	CD8T	IAV	PC3_zscore	-0.0016026982368474	0.645247218664198	-0.222561358720118
WDCP	CD8T	Tcruzi	PC3_zscore	-0.00149483429242643	0.649044972693091	-0.210059577160007
WDCP	monocyte	NI	PC3_zscore	-0.00182851492702313	0.637886969152397	-0.267791353152056
WDCP	monocyte	LPS	PC3_zscore	-0.00168352534747268	0.632597649647633	-0.224383940408082
WDCP	monocyte	IAV	PC3_zscore	-0.00315055888480495	0.578413519155877	-0.296742152102512
WDCP	monocyte	Tcruzi	PC3_zscore	-0.00196873131947441	0.633900023811182	-0.287023589687712
WDCP	B	NI	PC3_zscore	-0.0016886757503267	0.643579586040863	-0.249296337412748
WDCP	B	LPS	PC3_zscore	-0.00201850811123335	0.631994044282872	-0.293905250262274
WDCP	B	IAV	PC3_zscore	-0.00198702772277366	0.631828137790831	-0.263411167525535
WDCP	B	Tcruzi	PC3_zscore	-0.00165693842676382	0.644709496913944	-0.243652114605198
WDCP	CD4T	NI	PC3_zscore	-0.00150517222246231	0.650158840514709	-0.220072331065999
WDCP	CD4T	LPS	PC3_zscore	-0.0016722993118365	0.644051884702034	-0.247602096944144
WDCP	CD4T	IAV	PC3_zscore	-0.00136257342334501	0.545791000609774	-0.148557667653159
WDCP	CD4T	Tcruzi	PC3_zscore	-0.00184709463680073	0.637958877630953	-0.27025385024088
SF3B6	NK	NI	PC3_zscore	-0.0119893077021689	0.0031417049275857	-3.59904233516095
SF3B6	NK	LPS	PC3_zscore	-0.0120061564120983	0.00255172243034574	-3.67312617920523
SF3B6	NK	IAV	PC3_zscore	-0.0120052197792712	0.0024892807204	-3.65927367684065
SF3B6	NK	Tcruzi	PC3_zscore	-0.0119964182556838	0.00290199625016818	-3.63348351361806
SF3B6	CD8T	NI	PC3_zscore	-0.0120235098760933	0.00174236612702172	-3.73788425457473
SF3B6	CD8T	LPS	PC3_zscore	-0.0120290980791747	0.00166606115561907	-3.73720593491889
SF3B6	CD8T	IAV	PC3_zscore	-0.012013289434369	0.00211281718649026	-3.71346973956271
SF3B6	CD8T	Tcruzi	PC3_zscore	-0.0120126363093562	0.00210798453863803	-3.71610279023889
SF3B6	monocyte	NI	PC3_zscore	-0.0120233854161046	0.00163320948274093	-3.74643732199517
SF3B6	monocyte	LPS	PC3_zscore	-0.0120110187984157	0.00205419737834744	-3.72132932783273
SF3B6	monocyte	IAV	PC3_zscore	-0.0120379209406895	0.000944423403044015	-3.75772994040321
SF3B6	monocyte	Tcruzi	PC3_zscore	-0.0120121722382038	0.00203668801783263	-3.72335243659595
SF3B6	B	NI	PC3_zscore	-0.01200951247439	0.00228745719465961	-3.7047567555733
SF3B6	B	LPS	PC3_zscore	-0.0120154409849789	0.0020332948195031	-3.71987358182709
SF3B6	B	IAV	PC3_zscore	-0.0120047763335845	0.00251769607044672	-3.6858537324706
SF3B6	B	Tcruzi	PC3_zscore	-0.0120170221463385	0.00199701742122049	-3.72047212162707
SF3B6	CD4T	NI	PC3_zscore	-0.0120424129541889	0.00153396797343319	-3.73470265002199
SF3B6	CD4T	LPS	PC3_zscore	-0.0120155264270973	0.0018462305716318	-3.7345359961632
SF3B6	CD4T	IAV	PC3_zscore	-0.0120084697441175	0.00197968592773545	-3.71171793507657
SF3B6	CD4T	Tcruzi	PC3_zscore	-0.0120238636405967	0.00165406988536965	-3.74582559622902
FAM228B	NK	NI	PC3_zscore	0.000595113736906222	0.704421328267514	0.125070087300739
FAM228B	NK	LPS	PC3_zscore	0.000325091282692769	0.715067058716149	0.0671221732597036
FAM228B	NK	IAV	PC3_zscore	-0.00301725891792351	0.626280295289864	-0.276849751289374
FAM228B	NK	Tcruzi	PC3_zscore	0.000269600522084587	0.717310024761432	0.0557015601912235
FAM228B	CD8T	NI	PC3_zscore	-0.000153134681617799	0.732578086884568	-0.0295406815098942
FAM228B	CD8T	LPS	PC3_zscore	0.000403343329510326	0.711457455420067	0.0833495488362606
FAM228B	CD8T	IAV	PC3_zscore	0.000202926564859328	0.717577121261049	0.0394555501540596
FAM228B	CD8T	Tcruzi	PC3_zscore	0.000887996432820565	0.693351305596317	0.178344190758967
FAM228B	monocyte	NI	PC3_zscore	0.000777787548262135	0.693868119762798	0.168555809623907
FAM228B	monocyte	LPS	PC3_zscore	0.000336140858327866	0.702645006068668	0.0657758201612661
FAM228B	monocyte	IAV	PC3_zscore	0.000483485740392741	0.678840364390293	0.0777450960891916
FAM228B	monocyte	Tcruzi	PC3_zscore	0.000381419895728352	0.712974272151259	0.0839155733491437
FAM228B	B	NI	PC3_zscore	0.000342109262140122	0.714820899626257	0.0745316376031043
FAM228B	B	LPS	PC3_zscore	0.000482436987847076	0.708498286227192	0.105339132325518
FAM228B	B	IAV	PC3_zscore	0.000457421820587252	0.706429568134935	0.091157657436942
FAM228B	B	Tcruzi	PC3_zscore	0.00026491484310591	0.717914415592008	0.056606174199683
FAM228B	CD4T	NI	PC3_zscore	0.00160273742814008	0.669079103939942	0.283341293545327
FAM228B	CD4T	LPS	PC3_zscore	0.000706119133209785	0.697211594105551	0.158664250749952
FAM228B	CD4T	IAV	PC3_zscore	0.000689263443460709	0.591940875388088	0.111457862234704
FAM228B	CD4T	Tcruzi	PC3_zscore	0.000402426786676683	0.712083591214218	0.0883568969423103
ITSN2	NK	NI	PC3_zscore	0.00127457695540878	0.594062820291062	0.543751243172582
ITSN2	NK	LPS	PC3_zscore	0.00125460929572391	0.595127424119722	0.527949326760492
ITSN2	NK	IAV	PC3_zscore	0.00117830539458205	0.567336450155915	0.349511031783854
ITSN2	NK	Tcruzi	PC3_zscore	0.00126808381708484	0.594437297088742	0.539401719356992
ITSN2	CD8T	NI	PC3_zscore	0.00127822795489569	0.593816617782566	0.546257753769977
ITSN2	CD8T	LPS	PC3_zscore	0.00127256568869379	0.594177519522854	0.543034454256699
ITSN2	CD8T	IAV	PC3_zscore	0.00125624105874842	0.59453260496505	0.52435674096881
ITSN2	CD8T	Tcruzi	PC3_zscore	0.00126665174324178	0.594533480388625	0.539273020065503
ITSN2	monocyte	NI	PC3_zscore	0.00128392198504345	0.59269620079593	0.544662061055366
ITSN2	monocyte	LPS	PC3_zscore	0.00128897598864352	0.584316616272147	0.497144010567476
ITSN2	monocyte	IAV	PC3_zscore	0.00133579141108129	0.566382529706418	0.429021937143457
ITSN2	monocyte	Tcruzi	PC3_zscore	0.00129184939820113	0.593055845125779	0.547548802572619
ITSN2	B	NI	PC3_zscore	0.0012864701625834	0.593334518344697	0.548407143002252
ITSN2	B	LPS	PC3_zscore	0.00127826323090954	0.593801586541897	0.546664323457199
ITSN2	B	IAV	PC3_zscore	0.000357941286039211	0.594644042883348	0.0668427523085699
ITSN2	B	Tcruzi	PC3_zscore	0.00127141964103471	0.594252196193638	0.542940649930911
ITSN2	CD4T	NI	PC3_zscore	0.00128934817736982	0.59302779394203	0.550515458582953
ITSN2	CD4T	LPS	PC3_zscore	0.00128379625768165	0.593290966103536	0.550250721643039
ITSN2	CD4T	IAV	PC3_zscore	0.00267654416871949	0.355606082506601	0.732333096698328
ITSN2	CD4T	Tcruzi	PC3_zscore	0.00127758329538732	0.593777269942946	0.547954633659728
NCOA1	NK	NI	PC3_zscore	0.00779314525528901	0.280355130533068	0.950358329079623
NCOA1	NK	LPS	PC3_zscore	0.00786929361760723	0.278650062362829	0.95944057687149
NCOA1	NK	IAV	PC3_zscore	0.00827279006840752	0.263931994265861	0.9638282625535
NCOA1	NK	Tcruzi	PC3_zscore	0.00344419444574055	0.420126512830859	0.471609858315332
NCOA1	CD8T	NI	PC3_zscore	-0.0105578153695913	0.332022222693879	-0.934794416924694
NCOA1	CD8T	LPS	PC3_zscore	-0.00593954316121714	0.402362245039702	-0.656584323116193
NCOA1	CD8T	IAV	PC3_zscore	-0.0125379361180244	0.326314131927413	-0.95264188002064
NCOA1	CD8T	Tcruzi	PC3_zscore	-0.00715004575462267	0.377810824622847	-0.739956029728723
NCOA1	monocyte	NI	PC3_zscore	0.00783951407159659	0.291048524652244	0.834799176392817
NCOA1	monocyte	LPS	PC3_zscore	-0.00131994823594422	0.556105584301625	-0.174460339227492
NCOA1	monocyte	IAV	PC3_zscore	0.000755036314321663	0.54061250256312	0.0989026117699535
NCOA1	monocyte	Tcruzi	PC3_zscore	0.000603958550332658	0.56128337693506	0.0806504157239302
NCOA1	B	NI	PC3_zscore	-0.00134261453379528	0.559204793668503	-0.188773346423274
NCOA1	B	LPS	PC3_zscore	-0.000300823139789392	0.593268936811284	-0.0436395511422322
NCOA1	B	IAV	PC3_zscore	-0.00153452862688692	0.555661883611852	-0.202241378975476
NCOA1	B	Tcruzi	PC3_zscore	-0.000632622086080276	0.594430531223732	-0.0869405301182602
NCOA1	CD4T	NI	PC3_zscore	-0.00293491060124993	0.442079845425446	-0.488705124516175
NCOA1	CD4T	LPS	PC3_zscore	-0.000373313153058402	0.584735333432154	-0.0727359283218552
NCOA1	CD4T	IAV	PC3_zscore	0.00550081372136421	0.20953006718824	0.952646355631574
NCOA1	CD4T	Tcruzi	PC3_zscore	0.00380443305676716	0.376334839167735	0.63608040818814
PTRHD1	NK	NI	PC3_zscore	0.0104899920942961	0.180066684690918	0.715142471129154
PTRHD1	NK	LPS	PC3_zscore	0.00950694631890282	0.187045449830806	0.57408154617051
PTRHD1	NK	IAV	PC3_zscore	0.0104260702240618	0.175395239569242	0.687042849889935
PTRHD1	NK	Tcruzi	PC3_zscore	0.00977520571006729	0.186060597911444	0.608921705240561
PTRHD1	CD8T	NI	PC3_zscore	0.0161499820412211	0.0294548153419256	2.26020538923445
PTRHD1	CD8T	LPS	PC3_zscore	0.0178937319621248	0.0191902283180864	2.16240310616939
PTRHD1	CD8T	IAV	PC3_zscore	0.0173438212212336	0.0226806538028809	2.18338912783224
PTRHD1	CD8T	Tcruzi	PC3_zscore	0.0175196307992625	0.0202369670533724	2.22697753658954
PTRHD1	monocyte	NI	PC3_zscore	0.0142500638233162	0.067296279442441	1.79262993741752
PTRHD1	monocyte	LPS	PC3_zscore	0.0148925457866764	0.047958527671232	2.00711395742429
PTRHD1	monocyte	IAV	PC3_zscore	0.0145594084424106	0.0593264194268345	1.86283117186291
PTRHD1	monocyte	Tcruzi	PC3_zscore	0.0143151027841043	0.0653754080872005	1.80968635541234
PTRHD1	B	NI	PC3_zscore	0.0132913235579065	0.111962968684412	1.41315700715855
PTRHD1	B	LPS	PC3_zscore	0.0143574609334149	0.0692443309601678	1.77307748942282
PTRHD1	B	IAV	PC3_zscore	0.0139401646453829	0.0890274613761794	1.58488083307788
PTRHD1	B	Tcruzi	PC3_zscore	0.0132135245227013	0.114868088897042	1.38025437916035
PTRHD1	CD4T	NI	PC3_zscore	0.016212770477611	0.0236391641097167	2.39868023164002
PTRHD1	CD4T	LPS	PC3_zscore	0.0172778552276136	0.0184072027991298	2.40713136129883
PTRHD1	CD4T	IAV	PC3_zscore	0.0161555150476474	0.0151883311040145	2.44708417543257
PTRHD1	CD4T	Tcruzi	PC3_zscore	0.0167867983103559	0.0212994985261977	2.3825373531319
CENPO	NK	NI	PC3_zscore	0.00519070566390203	0.533143541950576	0.470858126106817
CENPO	NK	LPS	PC3_zscore	0.00498054695279042	0.537393914944457	0.447061546587941
CENPO	NK	IAV	PC3_zscore	0.00421372348580794	0.523676935056395	0.315849930918232
CENPO	NK	Tcruzi	PC3_zscore	0.00522070013158434	0.532753743847767	0.471566455663552
CENPO	CD8T	NI	PC3_zscore	0.00556079944976615	0.521572280689634	0.515081423486143
CENPO	CD8T	LPS	PC3_zscore	0.00622432240921317	0.509963263213643	0.551567429774731
CENPO	CD8T	IAV	PC3_zscore	0.0047102591949482	0.538164755122671	0.420432474973086
CENPO	CD8T	Tcruzi	PC3_zscore	0.00513728446375798	0.530347124764155	0.473809538667678
CENPO	monocyte	NI	PC3_zscore	0.00535492338137726	0.524630580301884	0.510941358880171
CENPO	monocyte	LPS	PC3_zscore	0.00686143679730862	0.486602321478952	0.572338997469448
CENPO	monocyte	IAV	PC3_zscore	0.00590191240105354	0.495915739520061	0.494334957724229
CENPO	monocyte	Tcruzi	PC3_zscore	0.00464789951976636	0.542313782530914	0.438395608312342
CENPO	B	NI	PC3_zscore	0.0045311412250884	0.545773788725233	0.418202206877004
CENPO	B	LPS	PC3_zscore	0.00461896205086758	0.54381311405163	0.42853812737084
CENPO	B	IAV	PC3_zscore	0.00444608171993858	0.54373737146116	0.39186412649288
CENPO	B	Tcruzi	PC3_zscore	0.00474106832217615	0.540965243845332	0.441200578877856
CENPO	CD4T	NI	PC3_zscore	0.0057753484013938	0.515897115789258	0.544457689510955
CENPO	CD4T	LPS	PC3_zscore	0.00556870151913151	0.520476671996115	0.5294558806743
CENPO	CD4T	IAV	PC3_zscore	0.010686222537011	0.291810525858762	0.764511078618849
CENPO	CD4T	Tcruzi	PC3_zscore	0.00536934950042493	0.525089228329104	0.507029915339762
ADCY3	NK	NI	PC3_zscore	-0.0543756713383406	0.00585095362151711	-3.07487278175835
ADCY3	NK	LPS	PC3_zscore	-0.0568132962794548	0.00176371408123366	-3.28673757039839
ADCY3	NK	IAV	PC3_zscore	-0.0572386639078194	0.00135537004013087	-3.29737101302584
ADCY3	NK	Tcruzi	PC3_zscore	-0.0580635151838228	0.00110851658986877	-3.25342776106459
ADCY3	CD8T	NI	PC3_zscore	-0.0584928282476053	0.000732589665947581	-3.2861501683759
ADCY3	CD8T	LPS	PC3_zscore	-0.0552927426865166	0.00319799369632201	-3.22026355804136
ADCY3	CD8T	IAV	PC3_zscore	-0.0574212033951177	0.00111521296884709	-3.30491808491519
ADCY3	CD8T	Tcruzi	PC3_zscore	-0.0556941780940503	0.00251228349793486	-3.26199133520955
ADCY3	monocyte	NI	PC3_zscore	-0.0584487794823571	0.000682153962188403	-3.34990422852611
ADCY3	monocyte	LPS	PC3_zscore	-0.0553181099745319	0.00248278417530401	-3.27731171405876
ADCY3	monocyte	IAV	PC3_zscore	-0.0568735773658239	0.00128253148362478	-3.34058595819823
ADCY3	monocyte	Tcruzi	PC3_zscore	-0.0555339255621194	0.00169712579053893	-3.34748749438719
ADCY3	B	NI	PC3_zscore	-0.0551723413971992	0.00315121496069493	-3.23548135370388
ADCY3	B	LPS	PC3_zscore	-0.0557949021056526	0.00218989414810189	-3.30529105830775
ADCY3	B	IAV	PC3_zscore	-0.0567216089675895	0.00137639852269522	-3.35120006312356
ADCY3	B	Tcruzi	PC3_zscore	-0.055367647059755	0.00266268239755596	-3.26987800967155
ADCY3	CD4T	NI	PC3_zscore	-0.0569576243559799	0.000931293409834888	-3.41311225945429
ADCY3	CD4T	LPS	PC3_zscore	-0.0566386946023769	0.00109322938689804	-3.3912021929428
ADCY3	CD4T	IAV	PC3_zscore	-0.0581227699815619	0.000460072159003677	-3.36527714034199
ADCY3	CD4T	Tcruzi	PC3_zscore	-0.0577039717781521	0.000787606915161332	-3.37871700631933
DNAJC27	NK	NI	PC3_zscore	0.000479203992909302	0.709250196783573	0.0635122831835863
DNAJC27	NK	LPS	PC3_zscore	0.000171611181367858	0.716110466872504	0.0215971599124224
DNAJC27	NK	IAV	PC3_zscore	0.000474534178113944	0.678705644151752	0.0473340013534461
DNAJC27	NK	Tcruzi	PC3_zscore	0.000477304233279125	0.709126820398072	0.0628444839212135
DNAJC27	CD8T	NI	PC3_zscore	0.00253347109708629	0.644807668926988	0.349906435749238
DNAJC27	CD8T	LPS	PC3_zscore	0.0021111234022552	0.656680921339084	0.296247318629837
DNAJC27	CD8T	IAV	PC3_zscore	0.00283083083457297	0.640859617383341	0.358024133496753
DNAJC27	CD8T	Tcruzi	PC3_zscore	0.00156396183301734	0.671930322968867	0.220098620389465
DNAJC27	monocyte	NI	PC3_zscore	0.00332373208815245	0.623428381792844	0.398445036644428
DNAJC27	monocyte	LPS	PC3_zscore	0.00114187987766976	0.675173145933606	0.155144573190521
DNAJC27	monocyte	IAV	PC3_zscore	-0.000291666622802883	0.67810601444563	-0.0272845425339574
DNAJC27	monocyte	Tcruzi	PC3_zscore	0.00117933437184842	0.685037692359042	0.175426592781555
DNAJC27	B	NI	PC3_zscore	0.000655615648938595	0.704266888121811	0.0934420376499492
DNAJC27	B	LPS	PC3_zscore	0.00123984447990226	0.684987825042628	0.1879881996366
DNAJC27	B	IAV	PC3_zscore	0.00115419927242026	0.686779857942873	0.16481559409875
DNAJC27	B	Tcruzi	PC3_zscore	0.00106187629900494	0.690824221650087	0.157299826055087
DNAJC27	CD4T	NI	PC3_zscore	0.00224053911654676	0.647379561486772	0.348988191759987
DNAJC27	CD4T	LPS	PC3_zscore	0.00146804748794749	0.675810157819648	0.236188649157433
DNAJC27	CD4T	IAV	PC3_zscore	0.00793970978585059	0.330237248286466	0.739021964520095
DNAJC27	CD4T	Tcruzi	PC3_zscore	0.00323426352573909	0.625198655597497	0.422857361516564
POMC	NK	NI	PC3_zscore	0.0105093533587924	0.352531435977173	0.827199985439651
POMC	NK	LPS	PC3_zscore	0.0111498805882734	0.342290703046307	0.862184584121563
POMC	NK	IAV	PC3_zscore	0.010984262322893	0.32749964398951	0.797278041804688
POMC	NK	Tcruzi	PC3_zscore	0.0106898441225064	0.349469830577307	0.839556830207289
POMC	CD8T	NI	PC3_zscore	0.0108833670124677	0.343723109638607	0.869216093464379
POMC	CD8T	LPS	PC3_zscore	0.0109062212984526	0.34379948315316	0.865658079570799
POMC	CD8T	IAV	PC3_zscore	0.0106679175552803	0.347988288387459	0.842036310601161
POMC	CD8T	Tcruzi	PC3_zscore	0.0102566645297259	0.355727467044071	0.811304607362333
POMC	monocyte	NI	PC3_zscore	0.0110580829533642	0.339805596051457	0.883907781602656
POMC	monocyte	LPS	PC3_zscore	0.0100781623460388	0.354628666732897	0.787757871458484
POMC	monocyte	IAV	PC3_zscore	0.00980727633383722	0.347352698224123	0.701038429990698
POMC	monocyte	Tcruzi	PC3_zscore	0.0110654299461887	0.339459463570792	0.889132892310824
POMC	B	NI	PC3_zscore	0.0110300279527041	0.341298054133315	0.880042285335127
POMC	B	LPS	PC3_zscore	0.0110286805237667	0.341334226986279	0.880223024169049
POMC	B	IAV	PC3_zscore	0.0103543321604323	0.352893135089726	0.819016563767678
POMC	B	Tcruzi	PC3_zscore	0.0105532793369599	0.351095936123062	0.844112286980803
POMC	CD4T	NI	PC3_zscore	0.0109029939374159	0.342677194922281	0.879058147675295
POMC	CD4T	LPS	PC3_zscore	0.0103533130241614	0.354219984375403	0.832691180187677
POMC	CD4T	IAV	PC3_zscore	0.0148423770234456	0.17283227653234	1.09468670449039
POMC	CD4T	Tcruzi	PC3_zscore	0.0110259499905076	0.341205680082571	0.879104530871114
DNMT3A	NK	NI	PC3_zscore	0.0351506495851492	0.000254415096807202	3.71025418035633
DNMT3A	NK	LPS	PC3_zscore	0.0347999393400837	0.000608736988488399	3.80682362291491
DNMT3A	NK	IAV	PC3_zscore	0.0342439238877953	0.00234744852834889	3.75238124130614
DNMT3A	NK	Tcruzi	PC3_zscore	0.0346223861099858	0.000994583637206607	3.81341287283089
DNMT3A	CD8T	NI	PC3_zscore	0.0346802394543604	0.00041879377634837	3.8821039165294
DNMT3A	CD8T	LPS	PC3_zscore	0.0349771066562826	0.000250289199910145	3.78164299180707
DNMT3A	CD8T	IAV	PC3_zscore	0.0348037573009793	0.000525837525506005	3.80174621862645
DNMT3A	CD8T	Tcruzi	PC3_zscore	0.0349846327688995	0.000202057236344843	3.798785527689
DNMT3A	monocyte	NI	PC3_zscore	0.0347972280320423	0.000304623388703459	3.87319869522213
DNMT3A	monocyte	LPS	PC3_zscore	0.0340048041823334	0.00396036168466863	3.64818752261641
DNMT3A	monocyte	IAV	PC3_zscore	0.0344066258026227	0.00162212297522084	3.79875492269053
DNMT3A	monocyte	Tcruzi	PC3_zscore	0.0348944168907671	0.00021535791774266	3.85708662331041
DNMT3A	B	NI	PC3_zscore	0.0344867127885821	0.00121905236302439	3.82432158671687
DNMT3A	B	LPS	PC3_zscore	0.0346362168927531	0.000765471376972855	3.841861138146
DNMT3A	B	IAV	PC3_zscore	0.034956097596225	0.000297110299696907	3.80084847374396
DNMT3A	B	Tcruzi	PC3_zscore	0.0346135016474427	0.000917038448202617	3.82605542092489
DNMT3A	CD4T	NI	PC3_zscore	0.0348718603371692	5.30738172379533e-05	3.99854844960543
DNMT3A	CD4T	LPS	PC3_zscore	0.0346423759855628	8.9578387090088e-05	4.01547231008189
DNMT3A	CD4T	IAV	PC3_zscore	0.0341927276686828	0.00045694087204035	3.91582406683285
DNMT3A	CD4T	Tcruzi	PC3_zscore	0.0348425088225903	6.6026797441981e-05	3.97795533593219
DTNB	NK	NI	PC3_zscore	0.00126726053555909	0.640912664193541	0.123887102494767
DTNB	NK	LPS	PC3_zscore	-0.000231708683071487	0.668896118843732	-0.0198744468771696
DTNB	NK	IAV	PC3_zscore	-0.00971340090846333	0.602794956439759	-0.430293728240937
DTNB	NK	Tcruzi	PC3_zscore	-0.000766615690852585	0.678520545226351	-0.0630189097561249
DTNB	CD8T	NI	PC3_zscore	0.0079167185288581	0.46028782595651	0.760185452533969
DTNB	CD8T	LPS	PC3_zscore	0.00845110416560765	0.459584082356207	0.738972005195054
DTNB	CD8T	IAV	PC3_zscore	0.00736022585287955	0.47510548574735	0.699659263431405
DTNB	CD8T	Tcruzi	PC3_zscore	0.00633517557519589	0.484549215025752	0.695521586883086
DTNB	monocyte	NI	PC3_zscore	0.00760655825521808	0.472601153362203	0.652853266855534
DTNB	monocyte	LPS	PC3_zscore	0.00740292898184059	0.476041143187518	0.609374225488005
DTNB	monocyte	IAV	PC3_zscore	0.0205663581804164	0.261239862428516	0.782622281351218
DTNB	monocyte	Tcruzi	PC3_zscore	0.00513417084858908	0.518419952451934	0.566714557510489
DTNB	B	NI	PC3_zscore	0.00486058153945692	0.525477693940787	0.561994119233641
DTNB	B	LPS	PC3_zscore	0.00329231140656658	0.573423701433216	0.397483245013656
DTNB	B	IAV	PC3_zscore	0.00222659233261634	0.607697572849262	0.246257552574161
DTNB	B	Tcruzi	PC3_zscore	0.0032109915905285	0.576789038425106	0.37916032162697
DTNB	CD4T	NI	PC3_zscore	0.00530375068399044	0.489215375904361	0.71959390769466
DTNB	CD4T	LPS	PC3_zscore	0.00472144108513285	0.507672384100675	0.656110411104063
DTNB	CD4T	IAV	PC3_zscore	0.00110818166401661	0.612599569478658	0.123193869531244
DTNB	CD4T	Tcruzi	PC3_zscore	0.00754607865901558	0.457298277076633	0.795595534178699
ASXL2	NK	NI	PC3_zscore	-0.003347118439988	0.632462609385308	-0.445279928454645
ASXL2	NK	LPS	PC3_zscore	-0.00531238456088603	0.599563407558246	-0.534363444178473
ASXL2	NK	IAV	PC3_zscore	-0.00221969984726618	0.650663059704424	-0.296295061395322
ASXL2	NK	Tcruzi	PC3_zscore	-0.00441667380588457	0.61319550011876	-0.49402164870827
ASXL2	CD8T	NI	PC3_zscore	0.000882144391677137	0.735506101250189	0.165036834050099
ASXL2	CD8T	LPS	PC3_zscore	-0.000469799312630471	0.735746505822802	-0.0837234528995378
ASXL2	CD8T	IAV	PC3_zscore	-0.000838146792626287	0.725266303613514	-0.130359307205838
ASXL2	CD8T	Tcruzi	PC3_zscore	0.00159262927955562	0.711070504635207	0.264342790493618
ASXL2	monocyte	NI	PC3_zscore	0.00359889913690902	0.639471980873345	0.501959488458494
ASXL2	monocyte	LPS	PC3_zscore	0.00612209943657129	0.551106696331846	0.638502574495618
ASXL2	monocyte	IAV	PC3_zscore	-0.000960746659366111	0.690771709923404	-0.196317416671203
ASXL2	monocyte	Tcruzi	PC3_zscore	0.0012313322928944	0.715197234937193	0.247756113939141
ASXL2	B	NI	PC3_zscore	0.000636441512593563	0.747670307824539	0.127303402169524
ASXL2	B	LPS	PC3_zscore	0.00162772263036532	0.704973161802972	0.288367809068053
ASXL2	B	IAV	PC3_zscore	0.000452588452909248	0.757252385245774	0.0861016125285359
ASXL2	B	Tcruzi	PC3_zscore	-0.000475227060040649	0.72859249288722	-0.0943981193157909
ASXL2	CD4T	NI	PC3_zscore	-0.00122005784227397	0.678233297450239	-0.309261432623777
ASXL2	CD4T	LPS	PC3_zscore	0.00169619460231274	0.677312719777116	0.363037317772856
ASXL2	CD4T	IAV	PC3_zscore	-0.0068290759230628	0.257308160336842	-1.0031031162223
ASXL2	CD4T	Tcruzi	PC3_zscore	-6.89658333713758e-05	0.751849282535916	-0.0169231232172559
RAB10	NK	NI	PC3_zscore	-0.00126066948767758	0.722222451257023	-0.316867469124645
RAB10	NK	LPS	PC3_zscore	-0.00243040249225972	0.68792607477602	-0.426827745522094
RAB10	NK	IAV	PC3_zscore	-6.23801181353074e-05	0.754686597702077	-0.01284263234472
RAB10	NK	Tcruzi	PC3_zscore	-0.00144906103349661	0.715770748502564	-0.340255509709421
RAB10	CD8T	NI	PC3_zscore	-0.00106500039743169	0.72810103971091	-0.305638464061358
RAB10	CD8T	LPS	PC3_zscore	-0.0013469858602151	0.716041747357062	-0.354081880254731
RAB10	CD8T	IAV	PC3_zscore	-0.00140845046875668	0.715685876056898	-0.345991210145353
RAB10	CD8T	Tcruzi	PC3_zscore	-0.00100641506591232	0.731715558217092	-0.280463418116173
RAB10	monocyte	NI	PC3_zscore	0.000551714537292771	0.796366739509038	0.109033297775792
RAB10	monocyte	LPS	PC3_zscore	-0.0019897104849334	0.680620505965509	-0.430136111776489
RAB10	monocyte	IAV	PC3_zscore	-0.00133656449561804	0.703091850687491	-0.324746798597641
RAB10	monocyte	Tcruzi	PC3_zscore	-0.000322252801363713	0.76661189793861	-0.086589447025098
RAB10	B	NI	PC3_zscore	-0.00120209961419365	0.719770928957114	-0.349279344413662
RAB10	B	LPS	PC3_zscore	-0.000222346218850363	0.77336895612832	-0.0599205591265845
RAB10	B	IAV	PC3_zscore	0.000411680619001586	0.791818774642284	0.0849209920951733
RAB10	B	Tcruzi	PC3_zscore	-0.00124928077688133	0.71879386072107	-0.348131520856762
RAB10	CD4T	NI	PC3_zscore	-0.00174671920451936	0.692675072619739	-0.454496193573304
RAB10	CD4T	LPS	PC3_zscore	-0.00156154716212009	0.698524171562071	-0.440390459000075
RAB10	CD4T	IAV	PC3_zscore	0.0068570795276513	0.328124514342124	0.794058553597751
RAB10	CD4T	Tcruzi	PC3_zscore	-0.00112148257977098	0.723191325159018	-0.338802439540561
HADHA	NK	NI	PC3_zscore	0.000996565281456147	0.686735598520488	0.352436167102847
HADHA	NK	LPS	PC3_zscore	0.000945471972146789	0.688686744239255	0.320336954669363
HADHA	NK	IAV	PC3_zscore	-0.00325341105281514	0.68194920152614	-0.311758733125714
HADHA	NK	Tcruzi	PC3_zscore	0.00101605537680525	0.685717133408699	0.361767914896197
HADHA	CD8T	NI	PC3_zscore	0.00126555673908256	0.673374186168933	0.452496919493817
HADHA	CD8T	LPS	PC3_zscore	0.00120147883805833	0.676341288705503	0.44020657710269
HADHA	CD8T	IAV	PC3_zscore	0.00128621909958683	0.6732780639207	0.440941927499931
HADHA	CD8T	Tcruzi	PC3_zscore	0.00136020805062097	0.671071178205872	0.444910596649579
HADHA	monocyte	NI	PC3_zscore	0.00100105787408602	0.686040285223912	0.363523786067078
HADHA	monocyte	LPS	PC3_zscore	0.00081885116018911	0.683488017359448	0.24778334297026
HADHA	monocyte	IAV	PC3_zscore	0.00233155838125137	0.591211714824104	0.488823064245581
HADHA	monocyte	Tcruzi	PC3_zscore	0.0012664930536101	0.672175118160549	0.46352551555605
HADHA	B	NI	PC3_zscore	0.00111543551980212	0.680603010076837	0.425713846146287
HADHA	B	LPS	PC3_zscore	0.00106199855488986	0.683944241084304	0.399858439713826
HADHA	B	IAV	PC3_zscore	0.00119669965002191	0.674395688171931	0.426810009891089
HADHA	B	Tcruzi	PC3_zscore	0.00103848246356051	0.685168176749317	0.384379722224748
HADHA	CD4T	NI	PC3_zscore	0.00122365140211144	0.673726457830064	0.46328323937369
HADHA	CD4T	LPS	PC3_zscore	0.00123701682313328	0.673063107517357	0.465185876279677
HADHA	CD4T	IAV	PC3_zscore	0.00276343968555807	0.469791736897662	0.621539203639073
HADHA	CD4T	Tcruzi	PC3_zscore	0.00123506505270688	0.673666281818137	0.460358157904716
HADHB	NK	NI	PC3_zscore	0.00388380386312723	0.363816256573443	0.774454334275354
HADHB	NK	LPS	PC3_zscore	0.00342925273411021	0.380917467446133	0.597502503898249
HADHB	NK	IAV	PC3_zscore	0.00284895340642366	0.371245273147136	0.386345659849693
HADHB	NK	Tcruzi	PC3_zscore	0.00361511863214737	0.37470241446013	0.669392631429445
HADHB	CD8T	NI	PC3_zscore	0.0043878998468603	0.339867793136386	0.938388251839182
HADHB	CD8T	LPS	PC3_zscore	0.00451391221040861	0.336037141775026	0.945399459346133
HADHB	CD8T	IAV	PC3_zscore	0.00413202588246522	0.351382626566408	0.839504355250304
HADHB	CD8T	Tcruzi	PC3_zscore	0.00446045431757174	0.337830402172438	0.93989465375086
HADHB	monocyte	NI	PC3_zscore	0.00374907070558028	0.37172861980036	0.758911628252859
HADHB	monocyte	LPS	PC3_zscore	0.00432391937543286	0.335956225126601	0.948393296429882
HADHB	monocyte	IAV	PC3_zscore	0.00346496131925285	0.365390572965996	0.606288951207898
HADHB	monocyte	Tcruzi	PC3_zscore	0.00482809671286372	0.323162859209248	1.00037560494014
HADHB	B	NI	PC3_zscore	0.00412200828614277	0.351384382614704	0.893588481697962
HADHB	B	LPS	PC3_zscore	0.00429734956292518	0.3422340970122	0.942179832630941
HADHB	B	IAV	PC3_zscore	0.00408375932038705	0.352798839356488	0.860978451394181
HADHB	B	Tcruzi	PC3_zscore	0.00375142551260528	0.371010694321303	0.746256927708543
HADHB	CD4T	NI	PC3_zscore	0.00448665908030681	0.3316212034539	0.998097778098753
HADHB	CD4T	LPS	PC3_zscore	0.00447070270338384	0.331862607677684	0.998958880311366
HADHB	CD4T	IAV	PC3_zscore	0.00600879799352633	0.171467347590269	1.19523007516326
HADHB	CD4T	Tcruzi	PC3_zscore	0.00490491381305968	0.323341219596434	0.986962674564628
SELENOI	NK	NI	PC3_zscore	0.00964591345036265	0.399986968857237	0.543360164218891
SELENOI	NK	LPS	PC3_zscore	0.0181493809272799	0.288267340063921	0.942663865970229
SELENOI	NK	IAV	PC3_zscore	0.0128854147491223	0.346865693096781	0.718908107971106
SELENOI	NK	Tcruzi	PC3_zscore	0.00716669290462706	0.443199580134545	0.391695598684695
SELENOI	CD8T	NI	PC3_zscore	0.0173910468512147	0.25898174913524	1.07260544795162
SELENOI	CD8T	LPS	PC3_zscore	0.0102905624150843	0.363543365926349	0.679159194295775
SELENOI	CD8T	IAV	PC3_zscore	0.018251085711834	0.265341610577281	1.02135087090591
SELENOI	CD8T	Tcruzi	PC3_zscore	0.0120487478814839	0.335993187745672	0.773125721158718
SELENOI	monocyte	NI	PC3_zscore	0.0131907495480802	0.316182221671723	0.848920257994454
SELENOI	monocyte	LPS	PC3_zscore	0.000276640805402689	0.582532983269695	0.0169655234763706
SELENOI	monocyte	IAV	PC3_zscore	0.0231030020232557	0.219334744869576	1.23590854453902
SELENOI	monocyte	Tcruzi	PC3_zscore	0.00310211536637771	0.517174449609785	0.193384144414569
SELENOI	B	NI	PC3_zscore	-0.00222612937943191	0.585822838128334	-0.118092469300525
SELENOI	B	LPS	PC3_zscore	0.000364353013792155	0.577577266588117	0.0212312552121482
SELENOI	B	IAV	PC3_zscore	0.00468092332931156	0.484771471113343	0.294408299699604
SELENOI	B	Tcruzi	PC3_zscore	0.00396430922821947	0.500707431124956	0.234862800127323
SELENOI	CD4T	NI	PC3_zscore	0.0145993219401164	0.267755223431044	1.05988794994425
SELENOI	CD4T	LPS	PC3_zscore	0.0198614993084418	0.219981588252585	1.31072118374887
SELENOI	CD4T	IAV	PC3_zscore	0.0378590884038355	0.00855865414438424	2.29068694848302
SELENOI	CD4T	Tcruzi	PC3_zscore	0.00475542671245065	0.476497412082705	0.337970487439942
SLC35F6	NK	NI	PC3_zscore	0.0021082658635479	0.631422793456843	0.335515367368147
SLC35F6	NK	LPS	PC3_zscore	0.00211267975474773	0.631748411403582	0.332697116651292
SLC35F6	NK	IAV	PC3_zscore	0.000444858251336112	0.61063879514073	0.0387785010754444
SLC35F6	NK	Tcruzi	PC3_zscore	0.00174962312974668	0.641901772424773	0.284597684275473
SLC35F6	CD8T	NI	PC3_zscore	0.00138459654597826	0.653588495154776	0.216463745954177
SLC35F6	CD8T	LPS	PC3_zscore	0.00164735105349284	0.645839281585453	0.264592850817098
SLC35F6	CD8T	IAV	PC3_zscore	0.00162254957305815	0.646185247869831	0.252610892191344
SLC35F6	CD8T	Tcruzi	PC3_zscore	0.00161332732586095	0.646818201216384	0.258177248263229
SLC35F6	monocyte	NI	PC3_zscore	0.00190092736270585	0.634120098557578	0.334061480887524
SLC35F6	monocyte	LPS	PC3_zscore	0.00204366641307352	0.622652472846411	0.339596194744951
SLC35F6	monocyte	IAV	PC3_zscore	0.0018099079791869	0.620619535440303	0.282118801671401
SLC35F6	monocyte	Tcruzi	PC3_zscore	0.00156711173291654	0.65049462942885	0.271590117541307
SLC35F6	B	NI	PC3_zscore	0.00156004402387994	0.649038872697293	0.2595984637611
SLC35F6	B	LPS	PC3_zscore	0.00157684126798819	0.648467507785126	0.262969138884507
SLC35F6	B	IAV	PC3_zscore	0.00191900387492642	0.633631812112956	0.282060488812947
SLC35F6	B	Tcruzi	PC3_zscore	0.00182127994941762	0.639563330864374	0.307192132240222
SLC35F6	CD4T	NI	PC3_zscore	0.00162469012630282	0.646886469874149	0.271685784545546
SLC35F6	CD4T	LPS	PC3_zscore	0.00169555850449241	0.644317235915194	0.284411013909592
SLC35F6	CD4T	IAV	PC3_zscore	0.00369017477328772	0.452653335817271	0.379372040704714
SLC35F6	CD4T	Tcruzi	PC3_zscore	0.00125930173724841	0.65804023544429	0.19564214248245
MAPRE3	NK	NI	PC3_zscore	0.010251716978039	0.433577018381246	0.445169842552332
MAPRE3	NK	LPS	PC3_zscore	0.00518980181683744	0.494553457773355	0.225986576872759
MAPRE3	NK	IAV	PC3_zscore	0.019326617461969	0.331757525178206	0.669858415647912
MAPRE3	NK	Tcruzi	PC3_zscore	0.0161744606572277	0.381137091665371	0.600816714507623
MAPRE3	CD8T	NI	PC3_zscore	0.0115916871578325	0.409517344923718	0.528928650385985
MAPRE3	CD8T	LPS	PC3_zscore	0.0199475352172096	0.34527482939597	0.696628458665838
MAPRE3	CD8T	IAV	PC3_zscore	0.0280198415519166	0.312604234474117	0.7537716487247
MAPRE3	CD8T	Tcruzi	PC3_zscore	-0.00139790250077949	0.570746090038902	-0.0578426934529249
MAPRE3	monocyte	NI	PC3_zscore	0.0171754455237973	0.342163886949137	0.739414286851966
MAPRE3	monocyte	LPS	PC3_zscore	0.0189023693690484	0.324059981719078	0.771432631208959
MAPRE3	monocyte	IAV	PC3_zscore	0.00865949401486108	0.438625640660882	0.391265694212865
MAPRE3	monocyte	Tcruzi	PC3_zscore	0.0129009975096734	0.385171432940993	0.622932316817299
MAPRE3	B	NI	PC3_zscore	4.06730595538029e-05	0.554694783581977	0.00175279488134651
MAPRE3	B	LPS	PC3_zscore	-0.0101021085034049	0.586663407951463	-0.316786616924533
MAPRE3	B	IAV	PC3_zscore	0.00770330373056779	0.455069212352613	0.343702831889917
MAPRE3	B	Tcruzi	PC3_zscore	0.00157149218458301	0.534391847987362	0.0682566107597386
MAPRE3	CD4T	NI	PC3_zscore	0.00906895897411876	0.425579921784069	0.492721387637474
MAPRE3	CD4T	LPS	PC3_zscore	0.0121960841703649	0.388679021640143	0.607702862917162
MAPRE3	CD4T	IAV	PC3_zscore	-0.0134402490052327	0.426849917331448	-0.460118831471096
MAPRE3	CD4T	Tcruzi	PC3_zscore	0.000469022765274444	0.555925814321701	0.022581429319327
TMEM214	NK	NI	PC3_zscore	-0.00187915745233779	0.656318222982327	-0.362362283639072
TMEM214	NK	LPS	PC3_zscore	-0.00206289235997032	0.649905156582007	-0.399490186984919
TMEM214	NK	IAV	PC3_zscore	0.00184398066984238	0.643678877910186	0.132467479770738
TMEM214	NK	Tcruzi	PC3_zscore	-0.0018552766722614	0.657118405028426	-0.355776761732923
TMEM214	CD8T	NI	PC3_zscore	-0.00210378618143451	0.647894115384709	-0.412101937993692
TMEM214	CD8T	LPS	PC3_zscore	-0.0020939831772023	0.64833234264448	-0.408756262051146
TMEM214	CD8T	IAV	PC3_zscore	-0.00202568168943709	0.650234107658836	-0.386008417986
TMEM214	CD8T	Tcruzi	PC3_zscore	-0.00216873055512261	0.645854870264595	-0.420576535922325
TMEM214	monocyte	NI	PC3_zscore	-0.00197686964481779	0.652036999660631	-0.398734706238768
TMEM214	monocyte	LPS	PC3_zscore	-0.00207435787605261	0.6421955741071	-0.40698179009628
TMEM214	monocyte	IAV	PC3_zscore	-0.00287699448810501	0.60100041209658	-0.429359673206216
TMEM214	monocyte	Tcruzi	PC3_zscore	-0.00201364806280746	0.650818386511931	-0.408422610711983
TMEM214	B	NI	PC3_zscore	-0.00196280574850839	0.653358582559434	-0.392857530667111
TMEM214	B	LPS	PC3_zscore	-0.00208544105267529	0.648012480866735	-0.418072372398263
TMEM214	B	IAV	PC3_zscore	-0.0018877799690863	0.652160883205873	-0.346742849723109
TMEM214	B	Tcruzi	PC3_zscore	-0.00204022087217545	0.649968156528045	-0.409196396017451
TMEM214	CD4T	NI	PC3_zscore	-0.00196663159139261	0.653045198201792	-0.394000678788256
TMEM214	CD4T	LPS	PC3_zscore	-0.00199963093016216	0.651590069568164	-0.401479645677405
TMEM214	CD4T	IAV	PC3_zscore	-0.00570116924027643	0.390523112311376	-0.638682117577472
TMEM214	CD4T	Tcruzi	PC3_zscore	-0.00213050983708602	0.646337904775965	-0.423649265459542
AGBL5	NK	NI	PC3_zscore	-0.00289432574735378	0.610301400333626	-0.335920886560429
AGBL5	NK	LPS	PC3_zscore	-0.00224478155170491	0.625540656742197	-0.260419383941642
AGBL5	NK	IAV	PC3_zscore	-0.00713834825886693	0.496351142275728	-0.452372732666924
AGBL5	NK	Tcruzi	PC3_zscore	-0.00270635859740333	0.614773856773567	-0.315677928219076
AGBL5	CD8T	NI	PC3_zscore	-0.00243434975818699	0.624173603423842	-0.285551645167967
AGBL5	CD8T	LPS	PC3_zscore	-0.00128553621237206	0.651207515791308	-0.141782573836505
AGBL5	CD8T	IAV	PC3_zscore	-0.00233488600609287	0.626947242637308	-0.261888412096839
AGBL5	CD8T	Tcruzi	PC3_zscore	-0.00139042442383411	0.648832201229355	-0.155009629761509
AGBL5	monocyte	NI	PC3_zscore	-0.00234092630986212	0.624574193528406	-0.287574934312449
AGBL5	monocyte	LPS	PC3_zscore	-0.00386996663250643	0.578584483898568	-0.3843586238444
AGBL5	monocyte	IAV	PC3_zscore	0.00121218399038501	0.638818059836384	0.0831849665463578
AGBL5	monocyte	Tcruzi	PC3_zscore	-0.00183981062858173	0.639547717547609	-0.224308852056891
AGBL5	B	NI	PC3_zscore	-0.00260173630287526	0.617262162001792	-0.320911959362329
AGBL5	B	LPS	PC3_zscore	-0.00313861202519996	0.603724111899253	-0.368298697362115
AGBL5	B	IAV	PC3_zscore	-0.00193396618311499	0.630182441671215	-0.221452983067555
AGBL5	B	Tcruzi	PC3_zscore	-0.00243387850873496	0.622360811249819	-0.298544988520774
AGBL5	CD4T	NI	PC3_zscore	-0.000862516102841962	0.667371133228845	-0.0981966299303434
AGBL5	CD4T	LPS	PC3_zscore	-0.00255957760530025	0.618132108198835	-0.324594842949131
AGBL5	CD4T	IAV	PC3_zscore	-0.00171548677231264	0.557181154679922	-0.175229721698151
AGBL5	CD4T	Tcruzi	PC3_zscore	-0.00287335736874143	0.610743735953919	-0.348390885484526
OST4	NK	NI	PC3_zscore	-0.000378122181297528	0.807485282520001	-0.256097756220784
OST4	NK	LPS	PC3_zscore	-0.000370589290664044	0.807898431345516	-0.253267256336434
OST4	NK	IAV	PC3_zscore	-0.000740423103051903	0.762388167868703	-0.253314464410133
OST4	NK	Tcruzi	PC3_zscore	-0.000381084376515592	0.807378408155701	-0.25583821462431
OST4	CD8T	NI	PC3_zscore	-0.000348190935809315	0.809258970630915	-0.233935918199987
OST4	CD8T	LPS	PC3_zscore	-0.000347310629788334	0.809248214797262	-0.232092695315122
OST4	CD8T	IAV	PC3_zscore	-0.000373831774346354	0.807547596795815	-0.251921832800393
OST4	CD8T	Tcruzi	PC3_zscore	-0.000343211524477114	0.80939019535746	-0.226381587845306
OST4	monocyte	NI	PC3_zscore	-0.000372556628628152	0.807165592891134	-0.253278282714706
OST4	monocyte	LPS	PC3_zscore	-0.00868594386864159	0.390436454081923	-0.809138467582547
OST4	monocyte	IAV	PC3_zscore	-0.000822426918027815	0.760233784722923	-0.276295030699572
OST4	monocyte	Tcruzi	PC3_zscore	-0.000369904820002574	0.807887658119974	-0.254142638071416
OST4	B	NI	PC3_zscore	-0.000366330632608029	0.808153353769311	-0.252138680322242
OST4	B	LPS	PC3_zscore	-0.000366655456591814	0.808131456209289	-0.252338706120231
OST4	B	IAV	PC3_zscore	-0.000318366409316809	0.807666733274096	-0.187787970584082
OST4	B	Tcruzi	PC3_zscore	-0.000368799973182452	0.807997228027532	-0.253047419210644
OST4	CD4T	NI	PC3_zscore	-0.000364908552241062	0.808271419790325	-0.254167441736381
OST4	CD4T	LPS	PC3_zscore	-0.000365538007544174	0.808211214574577	-0.254626739886512
OST4	CD4T	IAV	PC3_zscore	5.21806309780821e-06	0.768469352382339	0.00216061580855982
OST4	CD4T	Tcruzi	PC3_zscore	-0.000350293056908458	0.809315880786651	-0.23839480407982
KHK	NK	NI	PC3_zscore	-0.0700508251183024	0.00237730346322451	-3.28899489810876
KHK	NK	LPS	PC3_zscore	-0.0684693903787171	0.00396187532938563	-3.1775835305499
KHK	NK	IAV	PC3_zscore	-0.0731472610084316	0.000973215214361778	-3.28866779146227
KHK	NK	Tcruzi	PC3_zscore	-0.0604279260117922	0.026440718471652	-2.37150157421326
KHK	CD8T	NI	PC3_zscore	-0.0743161542513333	0.000407404293998992	-3.44381760049398
KHK	CD8T	LPS	PC3_zscore	-0.0670645300559739	0.00481478612448305	-3.14423576993614
KHK	CD8T	IAV	PC3_zscore	-0.0646798838051926	0.00935748507675116	-2.90215459506016
KHK	CD8T	Tcruzi	PC3_zscore	-0.0698882521718172	0.00188271102805404	-3.35142679698569
KHK	monocyte	NI	PC3_zscore	-0.0780895170782697	0.000170087538519881	-3.26856054971297
KHK	monocyte	LPS	PC3_zscore	-0.0712832429902054	0.00195045631169344	-3.23803749003491
KHK	monocyte	IAV	PC3_zscore	-0.0748168215438963	0.000604182244547502	-3.2094998053416
KHK	monocyte	Tcruzi	PC3_zscore	-0.0696853369497132	0.00193426035824695	-3.30294029113217
KHK	B	NI	PC3_zscore	-0.0661194027767064	0.00632669822442311	-3.05036211954825
KHK	B	LPS	PC3_zscore	-0.0737225773217952	0.000897169064112635	-3.26879405062716
KHK	B	IAV	PC3_zscore	-0.0754065039110781	0.000496756715554492	-3.21154055789009
KHK	B	Tcruzi	PC3_zscore	-0.0704489216512227	0.00242279734356143	-3.24253484497067
KHK	CD4T	NI	PC3_zscore	-0.0673244710746423	0.00162127508787524	-3.43968090235315
KHK	CD4T	LPS	PC3_zscore	-0.0675035806783191	0.00237717556178285	-3.32541095687093
KHK	CD4T	IAV	PC3_zscore	-0.0779289865147532	0.000109848141098046	-3.27079891238971
KHK	CD4T	Tcruzi	PC3_zscore	-0.0691191027846027	0.00115419799624006	-3.51468772900187
PREB	NK	NI	PC3_zscore	-0.00238064740795231	0.625651141299418	-0.47800990299871
PREB	NK	LPS	PC3_zscore	-0.00241627561520054	0.624184452069303	-0.48659655329036
PREB	NK	IAV	PC3_zscore	-0.00125890175617298	0.616140983282499	-0.151110531242647
PREB	NK	Tcruzi	PC3_zscore	-0.00232713449221817	0.627485702248624	-0.459595953490178
PREB	CD8T	NI	PC3_zscore	-0.0026009545766636	0.616366944639876	-0.53942476919259
PREB	CD8T	LPS	PC3_zscore	-0.0026593625495464	0.61431206290024	-0.547304850976569
PREB	CD8T	IAV	PC3_zscore	-0.00271345618113638	0.612773952183171	-0.547501572012369
PREB	CD8T	Tcruzi	PC3_zscore	-0.00264336587767869	0.614888236919547	-0.544904193948404
PREB	monocyte	NI	PC3_zscore	-0.00252239361690927	0.619076268785334	-0.531532889684097
PREB	monocyte	LPS	PC3_zscore	-0.00246460885010813	0.616775533848246	-0.49965321920883
PREB	monocyte	IAV	PC3_zscore	-0.00255058190986194	0.603161210386051	-0.467707728016048
PREB	monocyte	Tcruzi	PC3_zscore	-0.0028164395265608	0.607401951651688	-0.57628229034242
PREB	B	NI	PC3_zscore	-0.00248553102013604	0.621483085405628	-0.517997938642132
PREB	B	LPS	PC3_zscore	-0.00243905340354941	0.62363110305513	-0.504080600780376
PREB	B	IAV	PC3_zscore	-0.00286229017494858	0.60798465326341	-0.495210805458972
PREB	B	Tcruzi	PC3_zscore	-0.00246154578523762	0.622555094849539	-0.510143528795454
PREB	CD4T	NI	PC3_zscore	-0.00261547783034943	0.614867048005383	-0.554238174743151
PREB	CD4T	LPS	PC3_zscore	-0.00262111659687378	0.614580618614079	-0.555595019534112
PREB	CD4T	IAV	PC3_zscore	-0.0090883382825877	0.213401729073553	-1.01196067270096
PREB	CD4T	Tcruzi	PC3_zscore	-0.00270186649930731	0.611696726564949	-0.564086299337418
SLC5A6	NK	NI	PC3_zscore	0.00469046480379233	0.45834392753792	0.381437070952397
SLC5A6	NK	LPS	PC3_zscore	0.0038783246212541	0.472989674488889	0.300184642540863
SLC5A6	NK	IAV	PC3_zscore	0.00212973994911421	0.469463435680063	0.132968053589086
SLC5A6	NK	Tcruzi	PC3_zscore	0.00400604121023008	0.471474286338239	0.317058044588403
SLC5A6	CD8T	NI	PC3_zscore	0.00732736467607301	0.389296535362197	0.65005481137837
SLC5A6	CD8T	LPS	PC3_zscore	0.00951690277261736	0.358591270798874	0.711645408220665
SLC5A6	CD8T	IAV	PC3_zscore	0.00720396890156078	0.393356999795657	0.620983829331063
SLC5A6	CD8T	Tcruzi	PC3_zscore	0.00760569776718465	0.385126101559083	0.659412972188054
SLC5A6	monocyte	NI	PC3_zscore	0.00913205726475589	0.345768228556823	0.785269421541055
SLC5A6	monocyte	LPS	PC3_zscore	0.00516301784150498	0.430506850889408	0.498403013652151
SLC5A6	monocyte	IAV	PC3_zscore	0.00629890441709158	0.392816103342252	0.563084073697249
SLC5A6	monocyte	Tcruzi	PC3_zscore	0.00326089212971325	0.489906979880883	0.281221032066453
SLC5A6	B	NI	PC3_zscore	0.00320916076562427	0.488658453998261	0.262277683571685
SLC5A6	B	LPS	PC3_zscore	0.0069453054918419	0.397884919782025	0.641690922545612
SLC5A6	B	IAV	PC3_zscore	0.00691504292183567	0.402526266821388	0.597435794599045
SLC5A6	B	Tcruzi	PC3_zscore	0.00583553248970575	0.424447690815978	0.549633468132949
SLC5A6	CD4T	NI	PC3_zscore	0.0080152285466149	0.367347456182254	0.750951821338122
SLC5A6	CD4T	LPS	PC3_zscore	0.00734872895638446	0.378181257463024	0.728345666491583
SLC5A6	CD4T	IAV	PC3_zscore	0.00653100882352554	0.332218971333838	0.60067492656181
SLC5A6	CD4T	Tcruzi	PC3_zscore	0.0066873021888428	0.396975699268049	0.651679761467084
ATRAID	NK	NI	PC3_zscore	-0.00496791591823172	0.232873797490141	-1.06450630628404
ATRAID	NK	LPS	PC3_zscore	-0.00484589178583259	0.237542566701837	-0.982884964946647
ATRAID	NK	IAV	PC3_zscore	-0.00513796906688167	0.213788057238946	-1.00366546521635
ATRAID	NK	Tcruzi	PC3_zscore	-0.00484393824079138	0.23747067856585	-0.979639971596562
ATRAID	CD8T	NI	PC3_zscore	-0.00548448167894803	0.208210931467418	-1.30111759798656
ATRAID	CD8T	LPS	PC3_zscore	-0.0055900984814745	0.206230026556864	-1.28730654006275
ATRAID	CD8T	IAV	PC3_zscore	-0.00523447549863151	0.219463415906299	-1.20951071227782
ATRAID	CD8T	Tcruzi	PC3_zscore	-0.00546489894174352	0.209386849545777	-1.29080857699122
ATRAID	monocyte	NI	PC3_zscore	-0.0056898987985839	0.201358673388402	-1.29327112591103
ATRAID	monocyte	LPS	PC3_zscore	-0.0052584099690067	0.21454549856115	-1.22692714650903
ATRAID	monocyte	IAV	PC3_zscore	-0.00548842098550567	0.198308598342425	-1.23927694749617
ATRAID	monocyte	Tcruzi	PC3_zscore	-0.005399110669657	0.210958305051745	-1.29258174208263
ATRAID	B	NI	PC3_zscore	-0.00511075696424865	0.226124984508187	-1.17301057615774
ATRAID	B	LPS	PC3_zscore	-0.00535162486139342	0.213327965122835	-1.27668166584481
ATRAID	B	IAV	PC3_zscore	-0.00510076742242007	0.225747743331381	-1.15037979863063
ATRAID	B	Tcruzi	PC3_zscore	-0.00497896532838541	0.232891692949351	-1.0845774014577
ATRAID	CD4T	NI	PC3_zscore	-0.00532579752458554	0.211762992953686	-1.30600190217071
ATRAID	CD4T	LPS	PC3_zscore	-0.00567141633346704	0.203049286448768	-1.31771444667957
ATRAID	CD4T	IAV	PC3_zscore	-0.00434111292671334	0.217505360098474	-0.749707158056928
ATRAID	CD4T	Tcruzi	PC3_zscore	-0.00532944834578375	0.212422336674603	-1.29827574229625
CAD	NK	NI	PC3_zscore	0.00118924684757058	0.632959300646144	0.125428332456446
CAD	NK	LPS	PC3_zscore	-0.000581689505968671	0.663184474948391	-0.0488285668743463
CAD	NK	IAV	PC3_zscore	0.00126445403861238	0.598777764332065	0.101511728538655
CAD	NK	Tcruzi	PC3_zscore	0.00218138727045649	0.610812485024424	0.236687069330169
CAD	CD8T	NI	PC3_zscore	0.00374502474092931	0.559166612687103	0.429224028262231
CAD	CD8T	LPS	PC3_zscore	0.00408794919349448	0.552779838542922	0.449422557082148
CAD	CD8T	IAV	PC3_zscore	0.00480728318319962	0.542057264684773	0.474231129185583
CAD	CD8T	Tcruzi	PC3_zscore	0.00402603875508159	0.554324635454467	0.443372459500428
CAD	monocyte	NI	PC3_zscore	0.0037268221854313	0.55419029965143	0.453375175952106
CAD	monocyte	LPS	PC3_zscore	0.00239738421135828	0.58432997179096	0.278805454291573
CAD	monocyte	IAV	PC3_zscore	0.000417278401852351	0.597786443002408	0.0340966664778911
CAD	monocyte	Tcruzi	PC3_zscore	0.00254131143077511	0.589022890741563	0.31878027240566
CAD	B	NI	PC3_zscore	0.00177395100641445	0.616385759138818	0.214447400461256
CAD	B	LPS	PC3_zscore	0.00165526680295205	0.619686344878761	0.197471446155537
CAD	B	IAV	PC3_zscore	0.000348965023790871	0.640016385569935	0.0316718785014162
CAD	B	Tcruzi	PC3_zscore	0.00333311078936607	0.570122712894972	0.405316653914374
CAD	CD4T	NI	PC3_zscore	0.00292133898968858	0.577085889843262	0.383959298267875
CAD	CD4T	LPS	PC3_zscore	0.00485694862487459	0.526123820025775	0.553444601979698
CAD	CD4T	IAV	PC3_zscore	0.00686627464202681	0.352248786728011	0.674355266965243
CAD	CD4T	Tcruzi	PC3_zscore	0.00388392931293982	0.551571555562475	0.471763135850317
MPV17	NK	NI	PC3_zscore	0.000997507914213174	0.686183379710628	0.259428539750255
MPV17	NK	LPS	PC3_zscore	0.00105602125314692	0.683869462892412	0.272695107634502
MPV17	NK	IAV	PC3_zscore	0.000134486080702758	0.658088426876327	0.01817907267841
MPV17	NK	Tcruzi	PC3_zscore	0.0011124941521816	0.681599901487832	0.287118390867346
MPV17	CD8T	NI	PC3_zscore	0.000735439230731682	0.696592313029599	0.179367012126405
MPV17	CD8T	LPS	PC3_zscore	0.00101390812850092	0.68560715081263	0.263044156689741
MPV17	CD8T	IAV	PC3_zscore	0.000943089350152685	0.68799474702621	0.23619013248635
MPV17	CD8T	Tcruzi	PC3_zscore	0.000961584346854041	0.687757614698161	0.248897643703323
MPV17	monocyte	NI	PC3_zscore	0.000936618492949496	0.688820043933172	0.254276258837327
MPV17	monocyte	LPS	PC3_zscore	0.00174121229426122	0.643257578469388	0.343084626777347
MPV17	monocyte	IAV	PC3_zscore	-0.000432169622533356	0.682757484513485	-0.0622472566967777
MPV17	monocyte	Tcruzi	PC3_zscore	0.000898448035441158	0.691375653494142	0.241814762676764
MPV17	B	NI	PC3_zscore	0.00116707032019114	0.678307460889116	0.310130138405577
MPV17	B	LPS	PC3_zscore	0.000789077240034752	0.69586723119446	0.202048617834876
MPV17	B	IAV	PC3_zscore	0.00143668672185322	0.667067136836543	0.299142766166503
MPV17	B	Tcruzi	PC3_zscore	0.0012390465580178	0.675696797335085	0.320182399551437
MPV17	CD4T	NI	PC3_zscore	0.000887843006984776	0.692235243222061	0.240067362911009
MPV17	CD4T	LPS	PC3_zscore	0.000917628582504036	0.690738252192941	0.25049420086962
MPV17	CD4T	IAV	PC3_zscore	0.00277650682415417	0.474541175841602	0.472392718703402
MPV17	CD4T	Tcruzi	PC3_zscore	0.00117369449746796	0.677753236914388	0.3137370209441
GTF3C2	NK	NI	PC3_zscore	0.00033516715273377	0.719226453159791	0.0581919563759968
GTF3C2	NK	LPS	PC3_zscore	-0.000348262125190224	0.737270217851412	-0.0517662330817047
GTF3C2	NK	IAV	PC3_zscore	-0.00115852923503945	0.717451140381286	-0.126423641675487
GTF3C2	NK	Tcruzi	PC3_zscore	0.000589762709643485	0.710324691751422	0.105819500449329
GTF3C2	CD8T	NI	PC3_zscore	0.00197368063731587	0.655314745421592	0.376051015513599
GTF3C2	CD8T	LPS	PC3_zscore	0.00230517389418019	0.646001542410428	0.40890038429673
GTF3C2	CD8T	IAV	PC3_zscore	0.0028836966388721	0.633663055116058	0.440848468492336
GTF3C2	CD8T	Tcruzi	PC3_zscore	0.00252199195652917	0.639794160309173	0.431136306814844
GTF3C2	monocyte	NI	PC3_zscore	0.00229353944323909	0.634596340939409	0.465468953952362
GTF3C2	monocyte	LPS	PC3_zscore	0.000647286772940078	0.701046306701203	0.124684985441178
GTF3C2	monocyte	IAV	PC3_zscore	0.000912297529217468	0.677829708047151	0.16446252590356
GTF3C2	monocyte	Tcruzi	PC3_zscore	0.0017409947224622	0.658533750471553	0.381606789497936
GTF3C2	B	NI	PC3_zscore	0.00155824610397737	0.669408009921165	0.330373134277239
GTF3C2	B	LPS	PC3_zscore	0.00133394291199433	0.679668412276303	0.283968006568357
GTF3C2	B	IAV	PC3_zscore	0.000427350532698154	0.713990515081362	0.076038571407177
GTF3C2	B	Tcruzi	PC3_zscore	0.000997538007560427	0.695148389690011	0.206000512871108
GTF3C2	CD4T	NI	PC3_zscore	0.00142012398476452	0.673749252229688	0.320005978693008
GTF3C2	CD4T	LPS	PC3_zscore	0.00079260095433402	0.706490213970187	0.1700977820252
GTF3C2	CD4T	IAV	PC3_zscore	0.00807840677498987	0.252068375364207	0.928684567002249
GTF3C2	CD4T	Tcruzi	PC3_zscore	0.00323729224240502	0.618451386761847	0.505692253646548
EIF2B4	NK	NI	PC3_zscore	-0.00969199323448323	0.212389467676793	-1.28624943020336
EIF2B4	NK	LPS	PC3_zscore	-0.00973837878700147	0.211338453223972	-1.28921902888073
EIF2B4	NK	IAV	PC3_zscore	-0.0110104011225799	0.173759130276866	-1.19923447205692
EIF2B4	NK	Tcruzi	PC3_zscore	-0.00972292605390588	0.211783059303614	-1.28824443074181
EIF2B4	CD8T	NI	PC3_zscore	-0.0100271968618327	0.202207983021286	-1.36824128458814
EIF2B4	CD8T	LPS	PC3_zscore	-0.00985480855973128	0.206470966888675	-1.34375221353939
EIF2B4	CD8T	IAV	PC3_zscore	-0.00982430553754966	0.207440717307358	-1.32979692673835
EIF2B4	CD8T	Tcruzi	PC3_zscore	-0.00994587610884303	0.204192611315088	-1.35760694426615
EIF2B4	monocyte	NI	PC3_zscore	-0.0101172770066857	0.198535061539686	-1.39160063687993
EIF2B4	monocyte	LPS	PC3_zscore	-0.0135035117925949	0.10718191339274	-1.29407874139488
EIF2B4	monocyte	IAV	PC3_zscore	-0.00979664538064616	0.2034171357548	-1.31938014987546
EIF2B4	monocyte	Tcruzi	PC3_zscore	-0.00970402580455751	0.21069839422657	-1.33182336920949
EIF2B4	B	NI	PC3_zscore	-0.00958575173409295	0.215213355141197	-1.27966671622286
EIF2B4	B	LPS	PC3_zscore	-0.00997777100027205	0.203912151545278	-1.35433605967731
EIF2B4	B	IAV	PC3_zscore	-0.0100325001884147	0.202423769377431	-1.33416784681564
EIF2B4	B	Tcruzi	PC3_zscore	-0.00980060735155759	0.20866539682685	-1.33101814835338
EIF2B4	CD4T	NI	PC3_zscore	-0.00969267598986171	0.210000811788875	-1.34072685170275
EIF2B4	CD4T	LPS	PC3_zscore	-0.00982580134005886	0.205229386034889	-1.37259870445269
EIF2B4	CD4T	IAV	PC3_zscore	-0.00941819699745844	0.200777107089795	-1.19770499499952
EIF2B4	CD4T	Tcruzi	PC3_zscore	-0.0099178581006877	0.202878255179273	-1.38376680429181
SNX17	NK	NI	PC3_zscore	-0.00219567456645635	0.500752579740049	-0.566094909507501
SNX17	NK	LPS	PC3_zscore	-0.00209414649834177	0.505141959626526	-0.520306431622022
SNX17	NK	IAV	PC3_zscore	-0.00163692345103978	0.485748450724976	-0.283468314560151
SNX17	NK	Tcruzi	PC3_zscore	-0.00192664743996771	0.510800838660264	-0.439800311612042
SNX17	CD8T	NI	PC3_zscore	-0.00261571528405817	0.481476560051592	-0.674781552232069
SNX17	CD8T	LPS	PC3_zscore	-0.00241433070434154	0.489832179155068	-0.644454528542819
SNX17	CD8T	IAV	PC3_zscore	-0.00265298937395307	0.481467708483602	-0.65800517689544
SNX17	CD8T	Tcruzi	PC3_zscore	-0.00263315986341131	0.481450131189992	-0.669634078844772
SNX17	monocyte	NI	PC3_zscore	-0.00283585007050571	0.471499478454928	-0.67124113613152
SNX17	monocyte	LPS	PC3_zscore	-0.00286959122698551	0.459024724384882	-0.66015416375255
SNX17	monocyte	IAV	PC3_zscore	-0.00226871304961884	0.474072159727858	-0.511471134662548
SNX17	monocyte	Tcruzi	PC3_zscore	-0.00244321193581672	0.487614908460851	-0.663943645708126
SNX17	B	NI	PC3_zscore	-0.00238626889387849	0.490479848310681	-0.652677706390738
SNX17	B	LPS	PC3_zscore	-0.00205823379315081	0.508213843178542	-0.517455401036768
SNX17	B	IAV	PC3_zscore	-0.0022855699228446	0.494316333302304	-0.596451720698671
SNX17	B	Tcruzi	PC3_zscore	-0.00226936145995453	0.49715793177599	-0.610531436683908
SNX17	CD4T	NI	PC3_zscore	-0.00253146620730752	0.482056336390032	-0.691348186156186
SNX17	CD4T	LPS	PC3_zscore	-0.00226100091073849	0.497849095514684	-0.623264151139315
SNX17	CD4T	IAV	PC3_zscore	-0.00111338626551438	0.455949023910324	-0.198430908606977
SNX17	CD4T	Tcruzi	PC3_zscore	-0.00261162202841774	0.480126839031149	-0.688795623597835
ZNF513	NK	NI	PC3_zscore	0.0110984823987446	0.24135366239249	1.18500858967624
ZNF513	NK	LPS	PC3_zscore	0.0110196551214977	0.243197643291772	1.16702534438628
ZNF513	NK	IAV	PC3_zscore	0.0110569187653582	0.231015223504443	1.08071389312141
ZNF513	NK	Tcruzi	PC3_zscore	0.0111211116351431	0.240890638383958	1.18754454384792
ZNF513	CD8T	NI	PC3_zscore	0.0112234879047057	0.23629480506668	1.2243409188906
ZNF513	CD8T	LPS	PC3_zscore	0.0111295162739299	0.238743116585121	1.20684515204919
ZNF513	CD8T	IAV	PC3_zscore	0.011229789092861	0.236271769406489	1.21923412433675
ZNF513	CD8T	Tcruzi	PC3_zscore	0.0114249337052122	0.232318776310393	1.23914002545475
ZNF513	monocyte	NI	PC3_zscore	0.0111802571161328	0.236498238456946	1.23102775425566
ZNF513	monocyte	LPS	PC3_zscore	0.0113027952140037	0.230096921759449	1.24945089977299
ZNF513	monocyte	IAV	PC3_zscore	0.0113203862747175	0.226779945837809	1.22447365135016
ZNF513	monocyte	Tcruzi	PC3_zscore	0.0112484499385011	0.234378617167965	1.24276239583689
ZNF513	B	NI	PC3_zscore	0.0110476913489967	0.241997726995463	1.19286231640384
ZNF513	B	LPS	PC3_zscore	0.0111608720893877	0.238650405461651	1.21354731041888
ZNF513	B	IAV	PC3_zscore	0.0111003234126514	0.239602054011215	1.18887365690525
ZNF513	B	Tcruzi	PC3_zscore	0.0111602839990505	0.238693719981016	1.21288765958559
ZNF513	CD4T	NI	PC3_zscore	0.0112294041017265	0.235322055735864	1.23642646461955
ZNF513	CD4T	LPS	PC3_zscore	0.0110258410072017	0.241852069303815	1.19697646930557
ZNF513	CD4T	IAV	PC3_zscore	0.0142689956980205	0.0871774530734703	1.51589542290798
ZNF513	CD4T	Tcruzi	PC3_zscore	0.0113282559288571	0.233222766527667	1.24456391207332
PPM1G	NK	NI	PC3_zscore	-2.50321167263246e-05	0.82659637698044	-0.0129195612686417
PPM1G	NK	LPS	PC3_zscore	-2.56670471146491e-05	0.826557902205676	-0.0132361846381886
PPM1G	NK	IAV	PC3_zscore	-0.00117264177188234	0.740044518724422	-0.210274904987984
PPM1G	NK	Tcruzi	PC3_zscore	-3.73838485315301e-05	0.825967521040403	-0.0192889150719482
PPM1G	CD8T	NI	PC3_zscore	-3.79546594418846e-05	0.825901140698572	-0.0197654310196828
PPM1G	CD8T	LPS	PC3_zscore	-1.68109346180032e-05	0.827045680420114	-0.00866285510067643
PPM1G	CD8T	IAV	PC3_zscore	-2.30991685593873e-05	0.826417408983537	-0.0117767699039736
PPM1G	CD8T	Tcruzi	PC3_zscore	-3.7782141452759e-05	0.825923586059538	-0.0196210616514479
PPM1G	monocyte	NI	PC3_zscore	-7.90702982217015e-06	0.826560389126062	-0.00402875316449341
PPM1G	monocyte	LPS	PC3_zscore	-0.000311182189630888	0.800154894806943	-0.110573411441403
PPM1G	monocyte	IAV	PC3_zscore	-0.000886308562112224	0.754329560459975	-0.204787406759126
PPM1G	monocyte	Tcruzi	PC3_zscore	-5.37359040728383e-05	0.824891030296659	-0.0277982144434586
PPM1G	B	NI	PC3_zscore	-3.73087855189093e-05	0.825935559801608	-0.0194499663597136
PPM1G	B	LPS	PC3_zscore	-5.44810015575455e-05	0.825017095975341	-0.0280264940387604
PPM1G	B	IAV	PC3_zscore	8.54906682348763e-05	0.825340232562389	0.0338011381224455
PPM1G	B	Tcruzi	PC3_zscore	-3.55928002042917e-05	0.826040334356562	-0.0185359909093152
PPM1G	CD4T	NI	PC3_zscore	-3.64906939304863e-05	0.825917528651049	-0.019248980170477
PPM1G	CD4T	LPS	PC3_zscore	-1.59805476912261e-05	0.827402333051944	-0.00836400998331765
PPM1G	CD4T	IAV	PC3_zscore	0.0026664973275124	0.490752238274953	0.510134448344698
PPM1G	CD4T	Tcruzi	PC3_zscore	-3.05449898958654e-05	0.826358512925983	-0.0160667175100985
NRBP1	NK	NI	PC3_zscore	0.000777457363502474	0.868134453736234	0.205103077072715
NRBP1	NK	LPS	PC3_zscore	0.000381472168986855	0.883848039694655	0.0963281924184833
NRBP1	NK	IAV	PC3_zscore	0.00157332595230443	0.839773458368374	0.308243831310892
NRBP1	NK	Tcruzi	PC3_zscore	0.000717408927328788	0.870548863102369	0.185981259516866
NRBP1	CD8T	NI	PC3_zscore	0.00116726290805706	0.8498681021356	0.309819560498538
NRBP1	CD8T	LPS	PC3_zscore	0.000630709490838332	0.873390856042549	0.173335931477121
NRBP1	CD8T	IAV	PC3_zscore	0.00117789720936867	0.852366276521643	0.288795005831138
NRBP1	CD8T	Tcruzi	PC3_zscore	-0.000178625852438463	0.902380069389919	-0.0374931957105563
NRBP1	monocyte	NI	PC3_zscore	0.000695886234600808	0.870882871661658	0.209877741249971
NRBP1	monocyte	LPS	PC3_zscore	0.000388223044960263	0.885593930403173	0.109051378094543
NRBP1	monocyte	IAV	PC3_zscore	0.00065488705213741	0.871733462857985	0.188657880297267
NRBP1	monocyte	Tcruzi	PC3_zscore	0.00150044734450726	0.83743861374732	0.357338111639104
NRBP1	B	NI	PC3_zscore	0.000396125992417406	0.884179096431817	0.105126330768328
NRBP1	B	LPS	PC3_zscore	0.00105449097488448	0.855646732166166	0.279618972094519
NRBP1	B	IAV	PC3_zscore	0.00057886501591256	0.876119878982214	0.154669882635248
NRBP1	B	Tcruzi	PC3_zscore	0.00051128534804024	0.878927377455552	0.136790801784113
NRBP1	CD4T	NI	PC3_zscore	0.00155500512346259	0.835947187345805	0.363335385354598
NRBP1	CD4T	LPS	PC3_zscore	0.00112145528460704	0.84963727518848	0.316891045757124
NRBP1	CD4T	IAV	PC3_zscore	0.021135123757017	0.0189351284600434	2.29754768432256
NRBP1	CD4T	Tcruzi	PC3_zscore	0.000784494338751621	0.866280521898202	0.230310407523467
IFT172	NK	NI	PC3_zscore	-0.0117868138248773	0.273549380119003	-0.994353531089289
IFT172	NK	LPS	PC3_zscore	-0.012592769941651	0.2619830263363	-1.02052648234307
IFT172	NK	IAV	PC3_zscore	-0.0134733449991701	0.227593116090854	-1.01313656083552
IFT172	NK	Tcruzi	PC3_zscore	-0.0118439185073052	0.27295380314044	-0.993226984525502
IFT172	CD8T	NI	PC3_zscore	-0.0125044931542413	0.262891891696903	-1.02644786584658
IFT172	CD8T	LPS	PC3_zscore	-0.0113149927058836	0.283601097226334	-0.940985646581772
IFT172	CD8T	IAV	PC3_zscore	-0.0123429145976627	0.26683823240771	-1.00105746386162
IFT172	CD8T	Tcruzi	PC3_zscore	-0.0119068365474945	0.272633673242203	-0.995024508936203
IFT172	monocyte	NI	PC3_zscore	-0.0114079846685502	0.281525883922974	-0.955272755358688
IFT172	monocyte	LPS	PC3_zscore	-0.0114662306506811	0.275954330455661	-0.930333316182596
IFT172	monocyte	IAV	PC3_zscore	-0.0135094576300817	0.229271152386159	-0.991421912659983
IFT172	monocyte	Tcruzi	PC3_zscore	-0.0116153916647333	0.277891425577608	-0.973216672798008
IFT172	B	NI	PC3_zscore	-0.0122709332986978	0.265206973828059	-1.02327155109458
IFT172	B	LPS	PC3_zscore	-0.0112529281066149	0.28544355403107	-0.938331871017512
IFT172	B	IAV	PC3_zscore	-0.0117125514430042	0.273916347030317	-0.975308834110541
IFT172	B	Tcruzi	PC3_zscore	-0.0121804593871687	0.267317264259387	-1.01434330793893
IFT172	CD4T	NI	PC3_zscore	-0.0113394279215851	0.282607281761987	-0.963268225554614
IFT172	CD4T	LPS	PC3_zscore	-0.0113085259436068	0.283939096723136	-0.952826399196863
IFT172	CD4T	IAV	PC3_zscore	-0.0121142748675902	0.216517777908807	-0.98674633885126
IFT172	CD4T	Tcruzi	PC3_zscore	-0.0117540042004433	0.274456491735392	-0.994490615746561
ZNF512	NK	NI	PC3_zscore	-0.00282204574282013	0.626425069973736	-0.271061520441695
ZNF512	NK	LPS	PC3_zscore	-0.00259567469782405	0.634149890790623	-0.247482282580769
ZNF512	NK	IAV	PC3_zscore	-0.00300197154308063	0.601237509049933	-0.235002264103369
ZNF512	NK	Tcruzi	PC3_zscore	-0.00135372091915325	0.659811066010506	-0.142229155448088
ZNF512	CD8T	NI	PC3_zscore	0.00382369579601674	0.570005884528958	0.393240150383882
ZNF512	CD8T	LPS	PC3_zscore	0.00372121045414161	0.574921559607734	0.37406165606306
ZNF512	CD8T	IAV	PC3_zscore	0.00199595611280866	0.616399463605872	0.204591763355563
ZNF512	CD8T	Tcruzi	PC3_zscore	0.00419080642727276	0.565351232662257	0.406940443645182
ZNF512	monocyte	NI	PC3_zscore	-0.000744501916328897	0.675373422250066	-0.093910914577132
ZNF512	monocyte	LPS	PC3_zscore	0.00203486793175241	0.602251732074291	0.251329404669027
ZNF512	monocyte	IAV	PC3_zscore	0.000987852228391608	0.624133318960151	0.111335613110618
ZNF512	monocyte	Tcruzi	PC3_zscore	0.00365203961044469	0.561040996058101	0.415731748257583
ZNF512	B	NI	PC3_zscore	-0.00116310592023503	0.660919470517336	-0.141780288758494
ZNF512	B	LPS	PC3_zscore	0.000796860686701537	0.653171344114693	0.104828532453275
ZNF512	B	IAV	PC3_zscore	-0.00065662793862317	0.676088958020879	-0.0783334841351518
ZNF512	B	Tcruzi	PC3_zscore	0.000483737943606127	0.663832699883717	0.0621092883569342
ZNF512	CD4T	NI	PC3_zscore	0.00432100847525049	0.541767646483224	0.483161064882485
ZNF512	CD4T	LPS	PC3_zscore	0.00606452743629453	0.517953485837954	0.55875930619013
ZNF512	CD4T	IAV	PC3_zscore	-0.00350433750111902	0.476386519334323	-0.330782246527055
ZNF512	CD4T	Tcruzi	PC3_zscore	0.000731997841159479	0.651928591873546	0.0950194301892889
GPN1	NK	NI	PC3_zscore	-0.000323521382645181	0.568609954294008	-0.0302791920091089
GPN1	NK	LPS	PC3_zscore	-0.000986421861703947	0.555846624752954	-0.100909419899234
GPN1	NK	IAV	PC3_zscore	-0.00277674714493778	0.482462003593263	-0.234512431785389
GPN1	NK	Tcruzi	PC3_zscore	-0.0017993744730868	0.538284680747531	-0.204607459539885
GPN1	CD8T	NI	PC3_zscore	-0.00530492765185703	0.427351902097911	-0.666943487497529
GPN1	CD8T	LPS	PC3_zscore	-0.0057276952987909	0.4205659527152	-0.677191923431292
GPN1	CD8T	IAV	PC3_zscore	-0.00527239464909017	0.43187592285612	-0.63551667949632
GPN1	CD8T	Tcruzi	PC3_zscore	-0.00441525767914196	0.450359568442659	-0.578861174655831
GPN1	monocyte	NI	PC3_zscore	-0.00477871372896414	0.430321446237559	-0.677860702558897
GPN1	monocyte	LPS	PC3_zscore	-0.00409309728394669	0.44828434997559	-0.580176099871776
GPN1	monocyte	IAV	PC3_zscore	-0.00326829782304019	0.464574503399502	-0.4100998535833
GPN1	monocyte	Tcruzi	PC3_zscore	-0.00465665413378507	0.43512665244178	-0.6646916836301
GPN1	B	NI	PC3_zscore	-0.00185772226900082	0.540116333622283	-0.224777324022979
GPN1	B	LPS	PC3_zscore	-0.00451204870854546	0.444068727659395	-0.623756436211828
GPN1	B	IAV	PC3_zscore	-0.00133409624287046	0.542056823181575	-0.137790123789392
GPN1	B	Tcruzi	PC3_zscore	-0.00286206018236511	0.504338784184221	-0.389741005699862
GPN1	CD4T	NI	PC3_zscore	-0.00487889747409335	0.427694735252343	-0.694240872328728
GPN1	CD4T	LPS	PC3_zscore	-0.00587814117936601	0.407471573009089	-0.745506077594794
GPN1	CD4T	IAV	PC3_zscore	-0.0042622481275921	0.369095074871135	-0.549259008395001
GPN1	CD4T	Tcruzi	PC3_zscore	-0.00480316928889063	0.433647554214081	-0.667119262666385
SUPT7L	NK	NI	PC3_zscore	-0.00344108058949128	0.413678280792165	-0.385375344093654
SUPT7L	NK	LPS	PC3_zscore	-0.00420660756933391	0.390217370721024	-0.508968341055971
SUPT7L	NK	IAV	PC3_zscore	-0.00456184633095739	0.362822427416106	-0.484532253031544
SUPT7L	NK	Tcruzi	PC3_zscore	-0.00312303735804734	0.421101418189652	-0.332632828792386
SUPT7L	CD8T	NI	PC3_zscore	-0.00597679346220042	0.320839279983311	-0.867667280631723
SUPT7L	CD8T	LPS	PC3_zscore	-0.00785188058748246	0.282143421612793	-0.954277545151613
SUPT7L	CD8T	IAV	PC3_zscore	-0.00602367812418219	0.323193796200274	-0.827021381800217
SUPT7L	CD8T	Tcruzi	PC3_zscore	-0.00708336619037329	0.293597663338041	-0.951925214644156
SUPT7L	monocyte	NI	PC3_zscore	-0.00645001281203726	0.299507177249603	-0.968646442945789
SUPT7L	monocyte	LPS	PC3_zscore	-0.00601366210867727	0.310906581808498	-0.90629039592006
SUPT7L	monocyte	IAV	PC3_zscore	-0.00892793089918615	0.216347839660408	-0.916058944512066
SUPT7L	monocyte	Tcruzi	PC3_zscore	-0.00541472809261023	0.338972311271295	-0.816921859225653
SUPT7L	B	NI	PC3_zscore	-0.00545923481572871	0.340773243494348	-0.788447177411517
SUPT7L	B	LPS	PC3_zscore	-0.00525908047294216	0.348804821110865	-0.752069554659916
SUPT7L	B	IAV	PC3_zscore	-0.00448661705338828	0.37877418070268	-0.584526111505916
SUPT7L	B	Tcruzi	PC3_zscore	-0.00415444018414791	0.392598850493994	-0.53022013980104
SUPT7L	CD4T	NI	PC3_zscore	-0.00741203529523389	0.277743482264392	-1.04664869463367
SUPT7L	CD4T	LPS	PC3_zscore	-0.00397941307963966	0.404260121126813	-0.522402285874267
SUPT7L	CD4T	IAV	PC3_zscore	-0.00532837424063807	0.297255344602256	-0.767901675240275
SUPT7L	CD4T	Tcruzi	PC3_zscore	-0.00590275337957646	0.318134060234272	-0.903168571425124
SLC4A1AP	NK	NI	PC3_zscore	0.00118051714580535	0.678744190999263	0.325653297655854
SLC4A1AP	NK	LPS	PC3_zscore	0.00122375167565361	0.677413109239593	0.330398108908212
SLC4A1AP	NK	IAV	PC3_zscore	0.0004862320071414	0.650302879696404	0.0703208073922445
SLC4A1AP	NK	Tcruzi	PC3_zscore	0.00109605461949925	0.682163478774943	0.305692302585554
SLC4A1AP	CD8T	NI	PC3_zscore	0.000944831517100568	0.688776185819041	0.26012334891269
SLC4A1AP	CD8T	LPS	PC3_zscore	0.00106760582431646	0.683471787162444	0.298292907157913
SLC4A1AP	CD8T	IAV	PC3_zscore	0.00106824681006537	0.683377514258607	0.288929701882806
SLC4A1AP	CD8T	Tcruzi	PC3_zscore	0.00094075761694377	0.68876957827895	0.256795648925325
SLC4A1AP	monocyte	NI	PC3_zscore	0.00115660475494223	0.677162943197057	0.335187391552752
SLC4A1AP	monocyte	LPS	PC3_zscore	0.00125630069317453	0.665327495215846	0.335758520330554
SLC4A1AP	monocyte	IAV	PC3_zscore	0.000214528667838444	0.679320748073065	0.0397519816875794
SLC4A1AP	monocyte	Tcruzi	PC3_zscore	0.000947671155347475	0.689911889456298	0.271007562421881
SLC4A1AP	B	NI	PC3_zscore	0.00114859982129931	0.67937206658268	0.327295636264308
SLC4A1AP	B	LPS	PC3_zscore	0.00105596724350779	0.683864892215892	0.302930514885958
SLC4A1AP	B	IAV	PC3_zscore	0.000987798104634331	0.681820036939951	0.249320928430258
SLC4A1AP	B	Tcruzi	PC3_zscore	0.00106114078319307	0.683620159525334	0.303381161305868
SLC4A1AP	CD4T	NI	PC3_zscore	0.00106994992740438	0.68303987611264	0.311775828632006
SLC4A1AP	CD4T	LPS	PC3_zscore	0.000853953677669926	0.693681123759844	0.232265413177954
SLC4A1AP	CD4T	IAV	PC3_zscore	0.00364532756488604	0.416242220963254	0.561589522257457
SLC4A1AP	CD4T	Tcruzi	PC3_zscore	0.000908419720006736	0.690972488947908	0.251455801702804
MRPL33	NK	NI	PC3_zscore	-0.014606106868379	0.015191581271602	-3.05337916493782
MRPL33	NK	LPS	PC3_zscore	-0.014613712759637	0.0149094536922119	-3.061587075283
MRPL33	NK	IAV	PC3_zscore	-0.0145836635104992	0.0153553623434328	-2.95939618936746
MRPL33	NK	Tcruzi	PC3_zscore	-0.0146871467755547	0.0130934906218494	-3.25558018911723
MRPL33	CD8T	NI	PC3_zscore	-0.0149175566299901	0.00325939533707609	-4.06816906283792
MRPL33	CD8T	LPS	PC3_zscore	-0.014829570932249	0.00617925810521713	-3.84698423108788
MRPL33	CD8T	IAV	PC3_zscore	-0.0151112238990802	0.00179972439357867	-4.00443638625164
MRPL33	CD8T	Tcruzi	PC3_zscore	-0.015019745691256	0.00209780487358857	-4.12268474028301
MRPL33	monocyte	NI	PC3_zscore	-0.0150299918718392	0.00193497117574348	-4.09524209164351
MRPL33	monocyte	LPS	PC3_zscore	-0.0149328717652272	0.00312390107327976	-4.05800808823575
MRPL33	monocyte	IAV	PC3_zscore	-0.0151951019554379	0.000192330881068958	-3.82652750799624
MRPL33	monocyte	Tcruzi	PC3_zscore	-0.0150096965106116	0.00216859299004224	-4.08028976741952
MRPL33	B	NI	PC3_zscore	-0.0146421911783722	0.0146566556198906	-3.24405800106362
MRPL33	B	LPS	PC3_zscore	-0.0148633955181639	0.00575163887233465	-3.86818970109592
MRPL33	B	IAV	PC3_zscore	-0.0147124834786382	0.0119037045201867	-3.44123155353764
MRPL33	B	Tcruzi	PC3_zscore	-0.0147570582030544	0.00992649845048854	-3.59044085326514
MRPL33	CD4T	NI	PC3_zscore	-0.0150406353863341	0.00162447392442755	-4.22404627265772
MRPL33	CD4T	LPS	PC3_zscore	-0.014945475815102	0.00193720740317915	-4.18742741801115
MRPL33	CD4T	IAV	PC3_zscore	-0.0148840849197872	0.0027394895263142	-4.08346898664997
MRPL33	CD4T	Tcruzi	PC3_zscore	-0.0150268351817714	0.00167901984659014	-4.21266226320137
RBKS	NK	NI	PC3_zscore	-0.00502987836068931	0.545345563987276	-0.449852619035515
RBKS	NK	LPS	PC3_zscore	-0.00273456373497668	0.589140923309803	-0.260065227572231
RBKS	NK	IAV	PC3_zscore	-0.00849538627154174	0.451502006014822	-0.506012579820792
RBKS	NK	Tcruzi	PC3_zscore	-0.00328525016959307	0.578034292091016	-0.323494595260099
RBKS	CD8T	NI	PC3_zscore	-0.00292743212182344	0.590470137071246	-0.287464669703192
RBKS	CD8T	LPS	PC3_zscore	-0.00326613472121229	0.583191700883646	-0.319342317629222
RBKS	CD8T	IAV	PC3_zscore	-0.00269297601095768	0.594317163679508	-0.251973584079815
RBKS	CD8T	Tcruzi	PC3_zscore	-0.00305254902324399	0.587734149799045	-0.295762564249543
RBKS	monocyte	NI	PC3_zscore	-0.00375790721754276	0.570866851187846	-0.372407931882819
RBKS	monocyte	LPS	PC3_zscore	-0.00367509578355013	0.564930791945024	-0.348728234368571
RBKS	monocyte	IAV	PC3_zscore	-0.00469875121495741	0.52856768609815	-0.367604583545158
RBKS	monocyte	Tcruzi	PC3_zscore	-0.00254644508104001	0.599127287484667	-0.248263591208946
RBKS	B	NI	PC3_zscore	-0.00405677502060838	0.562289317725067	-0.409418053106793
RBKS	B	LPS	PC3_zscore	-0.00279008033102733	0.592910407341747	-0.282633479687382
RBKS	B	IAV	PC3_zscore	-0.00404331124752193	0.560500584621777	-0.388448205676241
RBKS	B	Tcruzi	PC3_zscore	-0.00393239084956755	0.56541838851956	-0.398250951197529
RBKS	CD4T	NI	PC3_zscore	-0.00262973563254956	0.59841648086475	-0.26906559045244
RBKS	CD4T	LPS	PC3_zscore	-0.00381323875910976	0.568055716707516	-0.395776841398684
RBKS	CD4T	IAV	PC3_zscore	-0.00227517066812293	0.520839618356814	-0.195444864382355
RBKS	CD4T	Tcruzi	PC3_zscore	-0.00196185353394089	0.612392142466372	-0.185850305990092
BABAM2	NK	NI	PC3_zscore	0.000587342954435592	0.921448699384396	0.170657728826035
BABAM2	NK	LPS	PC3_zscore	0.000665015926357531	0.918589727111727	0.193502253443179
BABAM2	NK	IAV	PC3_zscore	0.00067164475407157	0.918009055125124	0.190322174429625
BABAM2	NK	Tcruzi	PC3_zscore	0.000438912129877628	0.926328071789713	0.120827201933239
BABAM2	CD8T	NI	PC3_zscore	0.000787854125831115	0.91219812403921	0.240265073128
BABAM2	CD8T	LPS	PC3_zscore	0.00092290653752507	0.907688486791097	0.26217460392944
BABAM2	CD8T	IAV	PC3_zscore	0.000753266322223214	0.914144422165175	0.221974620877945
BABAM2	CD8T	Tcruzi	PC3_zscore	0.000710235344750558	0.915630332143893	0.216354197021696
BABAM2	monocyte	NI	PC3_zscore	0.000979756064077996	0.906615723110772	0.263453338159657
BABAM2	monocyte	LPS	PC3_zscore	0.00102161586374514	0.905321107588781	0.267052192929226
BABAM2	monocyte	IAV	PC3_zscore	0.00058667965353931	0.920452913152852	0.170320628987554
BABAM2	monocyte	Tcruzi	PC3_zscore	0.0011901659790211	0.902348838797986	0.27304921057017
BABAM2	B	NI	PC3_zscore	0.000851099989063651	0.910656532456866	0.247602071480025
BABAM2	B	LPS	PC3_zscore	0.00114167655222033	0.902875068717898	0.273876952573949
BABAM2	B	IAV	PC3_zscore	0.000407375491353106	0.928020499564096	0.115185585210637
BABAM2	B	Tcruzi	PC3_zscore	0.000987544730581095	0.906940155306598	0.260028749885048
BABAM2	CD4T	NI	PC3_zscore	0.000513883086071868	0.925497542256488	0.164658837186393
BABAM2	CD4T	LPS	PC3_zscore	0.000663786317956378	0.917372560106951	0.219786907280739
BABAM2	CD4T	IAV	PC3_zscore	0.0241604619430148	0.00360270174782304	2.96167565965668
BABAM2	CD4T	Tcruzi	PC3_zscore	0.00088806342488173	0.907225526458157	0.268967033882624
FOSL2	NK	NI	PC3_zscore	0.0285449018335526	0.0877195138364359	1.39942083769614
FOSL2	NK	LPS	PC3_zscore	0.043547350473114	0.0443449736138762	1.89223351608387
FOSL2	NK	IAV	PC3_zscore	0.0420636224731501	0.0468965755813163	1.73706726526737
FOSL2	NK	Tcruzi	PC3_zscore	0.0295777464215565	0.0916666957001902	1.35718493854279
FOSL2	CD8T	NI	PC3_zscore	-0.0386346247395134	0.112001398954956	-1.31006607261602
FOSL2	CD8T	LPS	PC3_zscore	-0.0305482818394963	0.152271415637287	-1.09933111416505
FOSL2	CD8T	IAV	PC3_zscore	-0.0310743354788197	0.163931144481264	-1.05273881555024
FOSL2	CD8T	Tcruzi	PC3_zscore	-0.0396178292761938	0.11415845154052	-1.2903564145626
FOSL2	monocyte	NI	PC3_zscore	0.0125890406521679	0.327010426976814	0.547262640142536
FOSL2	monocyte	LPS	PC3_zscore	0.00824253094942805	0.371036486296232	0.415474283773355
FOSL2	monocyte	IAV	PC3_zscore	-0.00513610984112656	0.410746022930881	-0.23630086719339
FOSL2	monocyte	Tcruzi	PC3_zscore	0.0197248634189261	0.222346071562826	0.826903632737976
FOSL2	B	NI	PC3_zscore	-0.014658968471082	0.323533672524104	-0.545537918572596
FOSL2	B	LPS	PC3_zscore	-0.0174033910765561	0.288691952929945	-0.634324421616572
FOSL2	B	IAV	PC3_zscore	-0.0123905294225826	0.374029817786281	-0.440052939188153
FOSL2	B	Tcruzi	PC3_zscore	-0.00600637996218573	0.437887330920622	-0.242488401716349
FOSL2	CD4T	NI	PC3_zscore	-0.0282136126924271	0.166034381441242	-1.01660825090621
FOSL2	CD4T	LPS	PC3_zscore	-0.0149375168162561	0.27814169209976	-0.628675187801298
FOSL2	CD4T	IAV	PC3_zscore	-0.0111264903240683	0.323129716925563	-0.468417284682763
FOSL2	CD4T	Tcruzi	PC3_zscore	-0.0282359346614862	0.169987178040495	-1.00968589308078
PPP1CB	NK	NI	PC3_zscore	0.000868000484850255	0.730456915317188	0.308792978756799
PPP1CB	NK	LPS	PC3_zscore	0.000950181209300661	0.726563150713538	0.336260249548742
PPP1CB	NK	IAV	PC3_zscore	0.00167861367160264	0.670439557648733	0.326519521802755
PPP1CB	NK	Tcruzi	PC3_zscore	0.000878794922476372	0.729925823104798	0.31112139146952
PPP1CB	CD8T	NI	PC3_zscore	0.000943568860101396	0.726532585708732	0.341914897665632
PPP1CB	CD8T	LPS	PC3_zscore	0.000908026815520924	0.728456319935529	0.326985855944128
PPP1CB	CD8T	IAV	PC3_zscore	0.000698682480109402	0.73637934574516	0.219390821690044
PPP1CB	CD8T	Tcruzi	PC3_zscore	0.000808206377139884	0.733444960021816	0.284653770328698
PPP1CB	monocyte	NI	PC3_zscore	0.000749796610406073	0.736327147153946	0.263525634295336
PPP1CB	monocyte	LPS	PC3_zscore	0.00100731498423518	0.716327491806293	0.348030901599308
PPP1CB	monocyte	IAV	PC3_zscore	-0.0056556680504657	0.587506295057404	-0.489405457593036
PPP1CB	monocyte	Tcruzi	PC3_zscore	0.00104321936899496	0.72091806261546	0.370185500080765
PPP1CB	B	NI	PC3_zscore	0.000924841576764462	0.727322558109987	0.340593654099941
PPP1CB	B	LPS	PC3_zscore	0.000807069449098063	0.733977793975373	0.290652563857568
PPP1CB	B	IAV	PC3_zscore	0.000922332072442366	0.725722109130233	0.321951715247397
PPP1CB	B	Tcruzi	PC3_zscore	0.00094228823560759	0.726509792151223	0.343289966435734
PPP1CB	CD4T	NI	PC3_zscore	0.0009286745079873	0.726896853616173	0.346031072783969
PPP1CB	CD4T	LPS	PC3_zscore	0.00104664895012833	0.720807543653384	0.372273961030036
PPP1CB	CD4T	IAV	PC3_zscore	0.00188933445089799	0.579938616839434	0.426811952831771
PPP1CB	CD4T	Tcruzi	PC3_zscore	0.000883995801260802	0.729666400120298	0.325684821209369
TRMT61B	NK	NI	PC3_zscore	-5.95146966941305e-05	0.75898434990349	-0.0130900593555441
TRMT61B	NK	LPS	PC3_zscore	-9.9596474136476e-05	0.757602252407949	-0.0216824017849686
TRMT61B	NK	IAV	PC3_zscore	0.000200420160749967	0.714078109760295	0.024420879198145
TRMT61B	NK	Tcruzi	PC3_zscore	-3.42568655710779e-05	0.759935344273128	-0.00753354092751918
TRMT61B	CD8T	NI	PC3_zscore	1.02840001640489e-05	0.761778576654867	0.00227521860970468
TRMT61B	CD8T	LPS	PC3_zscore	0.000101690545007186	0.758833121478316	0.0221377267216041
TRMT61B	CD8T	IAV	PC3_zscore	-5.25084195035173e-05	0.759281078035046	-0.0112453472350534
TRMT61B	CD8T	Tcruzi	PC3_zscore	-4.31622705273827e-05	0.759727646511022	-0.00950158193623335
TRMT61B	monocyte	NI	PC3_zscore	-0.000252172055206688	0.750101915612234	-0.0535415559361425
TRMT61B	monocyte	LPS	PC3_zscore	0.000133303354262098	0.746571041189704	0.0248951364109985
TRMT61B	monocyte	IAV	PC3_zscore	-0.00243847749677918	0.662488394745372	-0.225661427535315
TRMT61B	monocyte	Tcruzi	PC3_zscore	-3.09085266155208e-05	0.760166653273734	-0.00698759658311063
TRMT61B	B	NI	PC3_zscore	9.3328301678195e-05	0.758263253012873	0.0209512854020144
TRMT61B	B	LPS	PC3_zscore	1.70421410826759e-05	0.761648305987369	0.00386137493586352
TRMT61B	B	IAV	PC3_zscore	-0.000363399278757116	0.746254117865093	-0.0666155800786053
TRMT61B	B	Tcruzi	PC3_zscore	-6.34937317954567e-05	0.758625662746371	-0.014356964977023
TRMT61B	CD4T	NI	PC3_zscore	-3.48539066953389e-05	0.75987497534931	-0.00797467483544969
TRMT61B	CD4T	LPS	PC3_zscore	1.22480551077978e-05	0.761725228412287	0.0028034188955417
TRMT61B	CD4T	IAV	PC3_zscore	0.00138511872412998	0.585321728766938	0.20059634293343
TRMT61B	CD4T	Tcruzi	PC3_zscore	0.000138452948106008	0.756486650004877	0.030761595811251
WDR43	NK	NI	PC3_zscore	0.000705233301088439	0.716445397098264	0.0597021387038907
WDR43	NK	LPS	PC3_zscore	-0.00790841030152031	0.565042389152245	-0.544960715764612
WDR43	NK	IAV	PC3_zscore	0.00241179734908586	0.687119763385775	0.170442847288192
WDR43	NK	Tcruzi	PC3_zscore	-0.00424163055644459	0.623053964096349	-0.335482809165659
WDR43	CD8T	NI	PC3_zscore	0.00792827511576658	0.498060324712561	0.713112621613432
WDR43	CD8T	LPS	PC3_zscore	0.0123646045910652	0.462724951214011	0.815923892408282
WDR43	CD8T	IAV	PC3_zscore	0.0136350626708076	0.463964972299345	0.797337631234683
WDR43	CD8T	Tcruzi	PC3_zscore	0.00610391719214628	0.538175680138286	0.579394272705117
WDR43	monocyte	NI	PC3_zscore	0.00367434826672299	0.585171467030908	0.40192232387118
WDR43	monocyte	LPS	PC3_zscore	-0.00537762445046899	0.611015712772862	-0.413152589022974
WDR43	monocyte	IAV	PC3_zscore	-0.00334743375869765	0.651492250511866	-0.287807104157404
WDR43	monocyte	Tcruzi	PC3_zscore	-0.00121476084523512	0.716908257715956	-0.116654273784245
WDR43	B	NI	PC3_zscore	-0.000120132171574487	0.722386172817719	-0.0146823144836292
WDR43	B	LPS	PC3_zscore	-0.00509632587006459	0.576053529577398	-0.474701108084476
WDR43	B	IAV	PC3_zscore	0.00372060349796532	0.607466736337903	0.392649082723543
WDR43	B	Tcruzi	PC3_zscore	-0.000794893939110907	0.701807802379136	-0.0925006231686544
WDR43	CD4T	NI	PC3_zscore	0.00659504202110547	0.495547340702265	0.732787258869247
WDR43	CD4T	LPS	PC3_zscore	0.00836687144213272	0.466069907173008	0.835169811213272
WDR43	CD4T	IAV	PC3_zscore	0.0281707877383575	0.00767248021657691	2.43720169600011
WDR43	CD4T	Tcruzi	PC3_zscore	0.00849456720944638	0.475855081954921	0.79455321723985
TOGARAM2	NK	NI	PC3_zscore	-0.0755409410307783	0.000493135535080902	-2.96756179169886
TOGARAM2	NK	LPS	PC3_zscore	-0.0717935980879741	0.000858575576634824	-3.09857150309648
TOGARAM2	NK	IAV	PC3_zscore	-0.0742966812508476	0.000487786539388302	-3.0146550174316
TOGARAM2	NK	Tcruzi	PC3_zscore	-0.0639618890636978	0.00700172807351374	-2.86135013824457
TOGARAM2	CD8T	NI	PC3_zscore	-0.0706104445289602	0.0018569355966741	-3.04972891085524
TOGARAM2	CD8T	LPS	PC3_zscore	-0.0617710187547514	0.0126320982550534	-2.66955430642715
TOGARAM2	CD8T	IAV	PC3_zscore	-0.0684801239583087	0.00321359169145585	-2.99741254632997
TOGARAM2	CD8T	Tcruzi	PC3_zscore	-0.0707566895356391	0.00196250243548113	-3.02637906307855
TOGARAM2	monocyte	NI	PC3_zscore	-0.0634316608665476	0.0106650220323347	-2.737215483453
TOGARAM2	monocyte	LPS	PC3_zscore	-0.061399371094825	0.0161123589343464	-2.56399444220195
TOGARAM2	monocyte	IAV	PC3_zscore	-0.0710994608642115	0.00177320197892583	-3.00363146697694
TOGARAM2	monocyte	Tcruzi	PC3_zscore	-0.0684775001205916	0.00399619696124087	-2.95849550376357
TOGARAM2	B	NI	PC3_zscore	-0.0739998567835645	0.000617526629997256	-3.09709704300543
TOGARAM2	B	LPS	PC3_zscore	-0.0645429260899053	0.00489996239569523	-2.99637885689136
TOGARAM2	B	IAV	PC3_zscore	-0.069122620746674	0.00124171098698678	-3.21628551704232
TOGARAM2	B	Tcruzi	PC3_zscore	-0.0609758974025194	0.0125631146271995	-2.66739180286964
TOGARAM2	CD4T	NI	PC3_zscore	-0.0645758427097827	0.00852839433113184	-2.81819673913181
TOGARAM2	CD4T	LPS	PC3_zscore	-0.0625139346394908	0.012804948274413	-2.66568809487821
TOGARAM2	CD4T	IAV	PC3_zscore	-0.0607348095982738	0.0161155204583097	-2.55582307196619
TOGARAM2	CD4T	Tcruzi	PC3_zscore	-0.0633025378364659	0.0117240337615744	-2.7026441336468
CLIP4	NK	NI	PC3_zscore	-0.00606911121675881	0.337101769104343	-0.51216443456541
CLIP4	NK	LPS	PC3_zscore	-0.00550477867162268	0.349242237157622	-0.439955582247655
CLIP4	NK	IAV	PC3_zscore	-0.0122454370691716	0.198923426208839	-1.04634461215455
CLIP4	NK	Tcruzi	PC3_zscore	-0.00750019762581966	0.300799676896688	-0.687356800498838
CLIP4	CD8T	NI	PC3_zscore	-0.00982335901565897	0.221481016372543	-1.16968799663534
CLIP4	CD8T	LPS	PC3_zscore	-0.00933891506172678	0.237799975207634	-1.0637960065955
CLIP4	CD8T	IAV	PC3_zscore	-0.0119243272046772	0.194484186926994	-1.19881637413523
CLIP4	CD8T	Tcruzi	PC3_zscore	-0.0124223320067961	0.184308084599115	-1.25912856694169
CLIP4	monocyte	NI	PC3_zscore	-0.00734082747886537	0.296051152766409	-0.675189675111893
CLIP4	monocyte	LPS	PC3_zscore	-0.00491215181915865	0.343583287703667	-0.345156063623809
CLIP4	monocyte	IAV	PC3_zscore	-0.0186567764102385	0.0859501997464133	-1.08788606812838
CLIP4	monocyte	Tcruzi	PC3_zscore	-0.00764398539810769	0.287872685442653	-0.719298237585121
CLIP4	B	NI	PC3_zscore	-0.0127928778988296	0.203040053222513	-1.00565827159411
CLIP4	B	LPS	PC3_zscore	-0.0111872837620785	0.223781440220024	-0.991303538618779
CLIP4	B	IAV	PC3_zscore	-0.0127288072071069	0.210994240261983	-0.933793993145486
CLIP4	B	Tcruzi	PC3_zscore	-0.0111991794857879	0.224437684762593	-0.979666147649252
CLIP4	CD4T	NI	PC3_zscore	-0.012873989139731	0.174932303821206	-1.3498720886372
CLIP4	CD4T	LPS	PC3_zscore	-0.0102994364763949	0.201811036055419	-1.29817595730438
CLIP4	CD4T	IAV	PC3_zscore	-0.010707375992328	0.182742784958633	-1.3156945859133
CLIP4	CD4T	Tcruzi	PC3_zscore	-0.00946412106650673	0.228273333017972	-1.14851756004601
YPEL5	NK	NI	PC3_zscore	0.000152143321677118	0.852350267148551	0.0444149985134722
YPEL5	NK	LPS	PC3_zscore	0.000262094744481199	0.852038220074253	0.0733496897171287
YPEL5	NK	IAV	PC3_zscore	0.00336601110705868	0.722333973677125	0.362620226808673
YPEL5	NK	Tcruzi	PC3_zscore	0.000107512494368782	0.850135496471375	0.0312688585659149
YPEL5	CD8T	NI	PC3_zscore	-0.000595442552117389	0.816988283501547	-0.17919760960989
YPEL5	CD8T	LPS	PC3_zscore	2.79072516816641e-05	0.845985628241613	0.0083545651604244
YPEL5	CD8T	IAV	PC3_zscore	-0.000560167906973463	0.820481518898067	-0.156230916422889
YPEL5	CD8T	Tcruzi	PC3_zscore	-0.000612196692805671	0.817005082831119	-0.178976751658069
YPEL5	monocyte	NI	PC3_zscore	-0.000105059618924092	0.839992033701598	-0.0342897403594436
YPEL5	monocyte	LPS	PC3_zscore	-0.000519964068200675	0.8152419374159	-0.15110721406285
YPEL5	monocyte	IAV	PC3_zscore	-0.0152712867693051	0.374710940610831	-0.828198904765398
YPEL5	monocyte	Tcruzi	PC3_zscore	0.00049704728126118	0.84238821513044	0.127992857155495
YPEL5	B	NI	PC3_zscore	0.00035698852592486	0.846574216917774	0.100438014875837
YPEL5	B	LPS	PC3_zscore	0.000219095353968476	0.852404909146319	0.065233027393352
YPEL5	B	IAV	PC3_zscore	-0.000680933825341523	0.813563741880063	-0.176783206657898
YPEL5	B	Tcruzi	PC3_zscore	-9.38451799973135e-05	0.841213195183078	-0.0299766083935029
YPEL5	CD4T	NI	PC3_zscore	-0.000948185097592343	0.801040857906933	-0.258039819532936
YPEL5	CD4T	LPS	PC3_zscore	-0.00125204547257865	0.794813868579109	-0.287361299676817
YPEL5	CD4T	IAV	PC3_zscore	-0.000947985609349234	0.738475572228048	-0.226741255726178
YPEL5	CD4T	Tcruzi	PC3_zscore	-0.000636056944728823	0.813994035753478	-0.195801466627668
LBH	NK	NI	PC3_zscore	0.0596269530186775	0.000120241870455138	3.36724247342726
LBH	NK	LPS	PC3_zscore	0.0445763496635079	0.00279933009498951	2.63911588555193
LBH	NK	IAV	PC3_zscore	0.0170962680135242	0.154199782281935	1.01213591103886
LBH	NK	Tcruzi	PC3_zscore	0.0477643637248564	0.00319345116413969	2.52881866661279
LBH	CD8T	NI	PC3_zscore	0.0420543005391463	0.000257339017171644	3.3513319164003
LBH	CD8T	LPS	PC3_zscore	0.0340164731340488	0.00514070307259772	2.49080943644218
LBH	CD8T	IAV	PC3_zscore	0.0300283313065541	0.0226936293122898	1.95841067220345
LBH	CD8T	Tcruzi	PC3_zscore	0.0256819158327318	0.025029516273994	1.92925676211128
LBH	monocyte	NI	PC3_zscore	0.00763954165607469	0.386448434291447	0.27988109052066
LBH	monocyte	LPS	PC3_zscore	-0.0231894859966166	0.199097110569661	-0.833866489397272
LBH	monocyte	IAV	PC3_zscore	-0.00224235673179579	0.478395297973367	-0.0797382753667287
LBH	monocyte	Tcruzi	PC3_zscore	0.0127338766295616	0.320334689026078	0.461999942875534
LBH	B	NI	PC3_zscore	0.0192629537749536	0.0804211073461413	1.38939587665714
LBH	B	LPS	PC3_zscore	0.00954873729548708	0.252291326799012	0.670542064562606
LBH	B	IAV	PC3_zscore	-0.0370912721687075	0.0168931505569052	-2.11430952342934
LBH	B	Tcruzi	PC3_zscore	0.00726430224777604	0.32339550046213	0.463030987692898
LBH	CD4T	NI	PC3_zscore	0.017097679159234	0.0966861461701232	1.29287589946835
LBH	CD4T	LPS	PC3_zscore	-0.00543764840809432	0.344091835216279	-0.396291155109857
LBH	CD4T	IAV	PC3_zscore	-0.0164882068600679	0.123837814170546	-1.15228376582622
LBH	CD4T	Tcruzi	PC3_zscore	0.00443949352145818	0.378857054330516	0.310217995046638
LCLAT1	NK	NI	PC3_zscore	0.00252911388614159	0.576069539662142	0.324771750775539
LCLAT1	NK	LPS	PC3_zscore	0.0022856060711689	0.581118660060883	0.278728778409131
LCLAT1	NK	IAV	PC3_zscore	0.00121708119711739	0.561742992997825	0.107821475418532
LCLAT1	NK	Tcruzi	PC3_zscore	0.00255885515440179	0.57512011924511	0.329058467597209
LCLAT1	CD8T	NI	PC3_zscore	0.00427482626215905	0.521141547616349	0.566239222312965
LCLAT1	CD8T	LPS	PC3_zscore	0.0042732570571388	0.522109610937819	0.560192246830648
LCLAT1	CD8T	IAV	PC3_zscore	0.00388518422935526	0.531983700757556	0.518409620552641
LCLAT1	CD8T	Tcruzi	PC3_zscore	0.00433800700347394	0.520794626602081	0.563715512949274
LCLAT1	monocyte	NI	PC3_zscore	0.00368869514070548	0.533530273439495	0.526717883761446
LCLAT1	monocyte	LPS	PC3_zscore	0.00299557025793855	0.542423260790707	0.365019993377954
LCLAT1	monocyte	IAV	PC3_zscore	0.00409466006860198	0.501323114906633	0.405354749283038
LCLAT1	monocyte	Tcruzi	PC3_zscore	0.00349021237908252	0.541452405663724	0.501488287572221
LCLAT1	B	NI	PC3_zscore	0.0033985708732796	0.544521601926542	0.500217298559831
LCLAT1	B	LPS	PC3_zscore	0.00325659058708067	0.550765437295353	0.476600182022068
LCLAT1	B	IAV	PC3_zscore	0.00269398161417111	0.569689960109727	0.360788904498143
LCLAT1	B	Tcruzi	PC3_zscore	0.00345214311750522	0.54281677832986	0.504152133656288
LCLAT1	CD4T	NI	PC3_zscore	0.00370671084385863	0.534261277053249	0.528336895792413
LCLAT1	CD4T	LPS	PC3_zscore	0.00375463420733062	0.532960608294354	0.532292157350924
LCLAT1	CD4T	IAV	PC3_zscore	0.00269354021628951	0.456694228678767	0.267948936224353
LCLAT1	CD4T	Tcruzi	PC3_zscore	0.00396891363873678	0.528054254118479	0.545997618540647
MEMO1	NK	NI	PC3_zscore	-0.00128938197098831	0.678001056842986	-0.224039637525475
MEMO1	NK	LPS	PC3_zscore	-0.00138337093024591	0.674885951402076	-0.239305694689501
MEMO1	NK	IAV	PC3_zscore	-0.00167427708135693	0.630140235318533	-0.183859673779274
MEMO1	NK	Tcruzi	PC3_zscore	-0.00135939272154879	0.67572404114555	-0.237413309222013
MEMO1	CD8T	NI	PC3_zscore	-0.00128873790102872	0.677529184178254	-0.223808303431841
MEMO1	CD8T	LPS	PC3_zscore	-0.00159501305972081	0.667495079960669	-0.279290679813776
MEMO1	CD8T	IAV	PC3_zscore	-0.00180719438309914	0.661917623930371	-0.295037039623786
MEMO1	CD8T	Tcruzi	PC3_zscore	-0.0015991865123844	0.667395964867315	-0.279679777074342
MEMO1	monocyte	NI	PC3_zscore	-0.0016997839772563	0.661027010894651	-0.310079344368317
MEMO1	monocyte	LPS	PC3_zscore	-0.00123510967364695	0.66903069408688	-0.204272563350784
MEMO1	monocyte	IAV	PC3_zscore	0.00104548428525059	0.672525764436496	0.0979420347487287
MEMO1	monocyte	Tcruzi	PC3_zscore	-0.00169468529127925	0.662052862259534	-0.3096902190286
MEMO1	B	NI	PC3_zscore	-0.00122908466232477	0.681735524416707	-0.222631341185388
MEMO1	B	LPS	PC3_zscore	-0.00144316386863102	0.672572689657449	-0.266837846766301
MEMO1	B	IAV	PC3_zscore	-0.00156338004814838	0.665895681077122	-0.273791811589615
MEMO1	B	Tcruzi	PC3_zscore	-0.00164947638632956	0.664067810315571	-0.301926471373435
MEMO1	CD4T	NI	PC3_zscore	-0.00158079763515901	0.666835907628499	-0.289614598706541
MEMO1	CD4T	LPS	PC3_zscore	-0.00138723732447303	0.674699084120791	-0.252533299562468
MEMO1	CD4T	IAV	PC3_zscore	-0.00395032015814559	0.462967331514749	-0.440912059314466
MEMO1	CD4T	Tcruzi	PC3_zscore	-0.00148779819908603	0.670746159095445	-0.268421461776032
DPY30	NK	NI	PC3_zscore	-0.0141273255148561	0.00783105444875321	-3.1996670436176
DPY30	NK	LPS	PC3_zscore	-0.0141360397213284	0.00767481959465299	-3.20041449887036
DPY30	NK	IAV	PC3_zscore	-0.0141142781386055	0.00779152140555683	-3.15700305778248
DPY30	NK	Tcruzi	PC3_zscore	-0.0141172157874071	0.00809919883029564	-3.1845762922734
DPY30	CD8T	NI	PC3_zscore	-0.0141220912284957	0.00778363066748899	-3.20904892686985
DPY30	CD8T	LPS	PC3_zscore	-0.0141256446842312	0.00768562581187626	-3.21252111505991
DPY30	CD8T	IAV	PC3_zscore	-0.0141417954701977	0.00736066105901056	-3.21950229411085
DPY30	CD8T	Tcruzi	PC3_zscore	-0.0141371127616268	0.00740270672367682	-3.2223182360616
DPY30	monocyte	NI	PC3_zscore	-0.0141431997284014	0.00727071095753429	-3.22316717140479
DPY30	monocyte	LPS	PC3_zscore	-0.0141255358266624	0.00762990139401176	-3.20757019021694
DPY30	monocyte	IAV	PC3_zscore	-0.0141618914117582	0.0063577057275066	-3.21827364004134
DPY30	monocyte	Tcruzi	PC3_zscore	-0.0141321824029777	0.0075260234058504	-3.2181997211937
DPY30	B	NI	PC3_zscore	-0.0141163869013108	0.00806158434771165	-3.19587203470256
DPY30	B	LPS	PC3_zscore	-0.014123984795965	0.00779502285508005	-3.2081931700922
DPY30	B	IAV	PC3_zscore	-0.0141315206104634	0.00757642741351794	-3.21264362447219
DPY30	B	Tcruzi	PC3_zscore	-0.0141264081197872	0.00773530982771131	-3.20970084499186
DPY30	CD4T	NI	PC3_zscore	-0.0141209110835527	0.00772956841984063	-3.21330632796373
DPY30	CD4T	LPS	PC3_zscore	-0.0141345502769334	0.00731533864664313	-3.22931555788435
DPY30	CD4T	IAV	PC3_zscore	-0.0141806707432842	0.00330246315346683	-3.29065037114976
DPY30	CD4T	Tcruzi	PC3_zscore	-0.01414317676999	0.00723077934179794	-3.23074354611148
SPAST	NK	NI	PC3_zscore	0.000272302593116115	0.861514182353045	0.0864507001430913
SPAST	NK	LPS	PC3_zscore	0.000203195587667467	0.863833446210862	0.0619276158218366
SPAST	NK	IAV	PC3_zscore	0.000841850579448055	0.826364122372325	0.157080349852386
SPAST	NK	Tcruzi	PC3_zscore	0.000495636477483221	0.853013830935902	0.15528109664246
SPAST	CD8T	NI	PC3_zscore	0.000334019223543035	0.859125068345232	0.109901053821531
SPAST	CD8T	LPS	PC3_zscore	0.000454867536277118	0.854277786543584	0.145846804199815
SPAST	CD8T	IAV	PC3_zscore	0.000364411614337517	0.857578449849532	0.112867553050947
SPAST	CD8T	Tcruzi	PC3_zscore	0.000622347462969701	0.848166143966824	0.188259109394996
SPAST	monocyte	NI	PC3_zscore	0.000335467617503033	0.859285599486422	0.118244233186701
SPAST	monocyte	LPS	PC3_zscore	0.00060188154024467	0.843195247746429	0.187491495828294
SPAST	monocyte	IAV	PC3_zscore	0.00189787197151413	0.786988984087452	0.290431523510765
SPAST	monocyte	Tcruzi	PC3_zscore	0.000700417692838039	0.843612608933511	0.214633320410445
SPAST	B	NI	PC3_zscore	0.000275938498916735	0.86201642307713	0.0927547023913364
SPAST	B	LPS	PC3_zscore	0.000519146300745205	0.851091389059224	0.172415170901806
SPAST	B	IAV	PC3_zscore	0.000432610346917216	0.853868555255419	0.133002238417217
SPAST	B	Tcruzi	PC3_zscore	0.000317092756475179	0.860057351786118	0.106342413695609
SPAST	CD4T	NI	PC3_zscore	0.000485773000076126	0.851724820582227	0.170629719213973
SPAST	CD4T	LPS	PC3_zscore	0.000247477399562346	0.86375431137278	0.0851758965379349
SPAST	CD4T	IAV	PC3_zscore	-0.0117016447710922	0.275414780988127	-0.972569101581315
SPAST	CD4T	Tcruzi	PC3_zscore	0.000433693223013599	0.854612802229889	0.149367587390917
SLC30A6	NK	NI	PC3_zscore	0.00124185746344598	0.627731546687884	0.182812479002657
SLC30A6	NK	LPS	PC3_zscore	0.00155933283819911	0.61897566953766	0.246985121506927
SLC30A6	NK	IAV	PC3_zscore	0.00146867978880661	0.596016771400154	0.190538640531651
SLC30A6	NK	Tcruzi	PC3_zscore	0.00198298587415106	0.605892016522378	0.343408120089874
SLC30A6	CD8T	NI	PC3_zscore	0.00352292379721652	0.550768062692652	0.60078244380995
SLC30A6	CD8T	LPS	PC3_zscore	0.00296506689593769	0.567225572217973	0.54671314713616
SLC30A6	CD8T	IAV	PC3_zscore	0.00297408631683719	0.568031782557533	0.530300942838948
SLC30A6	CD8T	Tcruzi	PC3_zscore	0.00286497951549831	0.570719708009223	0.531155621636926
SLC30A6	monocyte	NI	PC3_zscore	0.00330307487998876	0.550374083258712	0.618001121223244
SLC30A6	monocyte	LPS	PC3_zscore	0.00369282360688685	0.530154619647911	0.616895123241161
SLC30A6	monocyte	IAV	PC3_zscore	0.00300586544272942	0.54917581375566	0.525499319616689
SLC30A6	monocyte	Tcruzi	PC3_zscore	0.00246801714412633	0.585260366104652	0.495627360653738
SLC30A6	B	NI	PC3_zscore	0.00281698892928428	0.570365821546341	0.551460674837609
SLC30A6	B	LPS	PC3_zscore	0.00206944274974106	0.603886400132154	0.386609695242672
SLC30A6	B	IAV	PC3_zscore	0.00147477689167944	0.616240002933032	0.219674386069082
SLC30A6	B	Tcruzi	PC3_zscore	0.00208001220417976	0.603097294498218	0.385932803267003
SLC30A6	CD4T	NI	PC3_zscore	0.00232822017929597	0.592163462639136	0.468045856289208
SLC30A6	CD4T	LPS	PC3_zscore	0.00287006968804511	0.564270176753975	0.58787667563535
SLC30A6	CD4T	IAV	PC3_zscore	0.00804964862433265	0.21489963972554	1.02369108071985
SLC30A6	CD4T	Tcruzi	PC3_zscore	0.00335433997183569	0.550916479070731	0.618535463794559
YIPF4	NK	NI	PC3_zscore	0.000153172910561289	0.905957208553328	0.0667229364991486
YIPF4	NK	LPS	PC3_zscore	9.79929100941905e-05	0.908462063430049	0.0432680275949353
YIPF4	NK	IAV	PC3_zscore	-0.00142390701521034	0.849218725147557	-0.220308671196764
YIPF4	NK	Tcruzi	PC3_zscore	-1.3634166022329e-05	0.913443937753545	-0.00604068603072735
YIPF4	CD8T	NI	PC3_zscore	0.000187316455577507	0.903937602786755	0.0829297645231169
YIPF4	CD8T	LPS	PC3_zscore	0.000131289533144566	0.906766112811448	0.0585220004585918
YIPF4	CD8T	IAV	PC3_zscore	-0.000229401429620623	0.907412735692791	-0.0814599425636336
YIPF4	CD8T	Tcruzi	PC3_zscore	6.36952902481561e-05	0.909861968594887	0.0291084875445247
YIPF4	monocyte	NI	PC3_zscore	6.85051310382329e-05	0.908985967043077	0.0345928868539392
YIPF4	monocyte	LPS	PC3_zscore	0.000346646074305909	0.891629276157802	0.128168617579095
YIPF4	monocyte	IAV	PC3_zscore	-0.000401257405724529	0.887896373135248	-0.115298370637534
YIPF4	monocyte	Tcruzi	PC3_zscore	0.000127650189950682	0.906123252571911	0.0619586278535447
YIPF4	B	NI	PC3_zscore	-7.54551085810528e-05	0.912161389736342	-0.0355357965550643
YIPF4	B	LPS	PC3_zscore	-4.35622510520944e-05	0.913752322009045	-0.0209133566820794
YIPF4	B	IAV	PC3_zscore	-0.000201760068680277	0.905997453809296	-0.0759898681986583
YIPF4	B	Tcruzi	PC3_zscore	-0.000134904919369147	0.909667130876696	-0.0594517847419281
YIPF4	CD4T	NI	PC3_zscore	-6.76606607848327e-05	0.91139898332437	-0.0350478762474439
YIPF4	CD4T	LPS	PC3_zscore	0.000168410309234827	0.902829733002152	0.0851111191864831
YIPF4	CD4T	IAV	PC3_zscore	0.0104788304104818	0.204627082018528	1.2226499814253
YIPF4	CD4T	Tcruzi	PC3_zscore	-0.000222843159349356	0.904757562312326	-0.0954750601619729
BIRC6	NK	NI	PC3_zscore	0.000529480801215998	0.684663003785404	0.210362216589119
BIRC6	NK	LPS	PC3_zscore	0.000538161297590009	0.684197362061511	0.214972360214731
BIRC6	NK	IAV	PC3_zscore	-0.000345696855127233	0.667594919023677	-0.0731840066013195
BIRC6	NK	Tcruzi	PC3_zscore	0.000505198363735759	0.685260668303455	0.193414774065598
BIRC6	CD8T	NI	PC3_zscore	0.000702017050714834	0.675259014206526	0.307251558479014
BIRC6	CD8T	LPS	PC3_zscore	0.000698043479607666	0.67553221311768	0.300560893205852
BIRC6	CD8T	IAV	PC3_zscore	-0.000673130130349359	0.689688400770852	-0.101028387736073
BIRC6	CD8T	Tcruzi	PC3_zscore	0.000687594360990088	0.676140859427943	0.295271445924078
BIRC6	monocyte	NI	PC3_zscore	0.00101885819780635	0.658769082826815	0.360060830872316
BIRC6	monocyte	LPS	PC3_zscore	0.00108313557048277	0.64227237633848	0.364137525968744
BIRC6	monocyte	IAV	PC3_zscore	0.00186150023915643	0.578499663980606	0.411108518698003
BIRC6	monocyte	Tcruzi	PC3_zscore	0.000889073621909734	0.665630710060079	0.353932935354598
BIRC6	B	NI	PC3_zscore	0.000876987989877866	0.666135957522459	0.35364018477293
BIRC6	B	LPS	PC3_zscore	0.000799098324684114	0.669614523036995	0.342838133465575
BIRC6	B	IAV	PC3_zscore	0.000530444114273515	0.680666821269121	0.203410447463548
BIRC6	B	Tcruzi	PC3_zscore	0.000875816454155826	0.666668099446821	0.348472657142952
BIRC6	CD4T	NI	PC3_zscore	0.000694616062943325	0.675488473689778	0.322569616118817
BIRC6	CD4T	LPS	PC3_zscore	0.000627440032819588	0.68096152458737	0.286342709596109
BIRC6	CD4T	IAV	PC3_zscore	0.000732057609811156	0.571188633998059	0.23326202402742
BIRC6	CD4T	Tcruzi	PC3_zscore	0.000826390192706277	0.666979649326997	0.360197916140279
TTC27	NK	NI	PC3_zscore	0.00232711785063797	0.543376373525845	0.280301648163635
TTC27	NK	LPS	PC3_zscore	0.00165579923777904	0.559655717546094	0.181556315234695
TTC27	NK	IAV	PC3_zscore	0.000639378779056291	0.549788322751205	0.055999029650533
TTC27	NK	Tcruzi	PC3_zscore	0.00269700851160647	0.532766921044115	0.336056200527253
TTC27	CD8T	NI	PC3_zscore	0.00377465053287801	0.490004745618795	0.538770352681805
TTC27	CD8T	LPS	PC3_zscore	0.00534712367917021	0.443576079588359	0.719492129646648
TTC27	CD8T	IAV	PC3_zscore	0.00439906918578292	0.47123570673587	0.596997021936765
TTC27	CD8T	Tcruzi	PC3_zscore	0.00635776927546561	0.425960837161511	0.749119583055978
TTC27	monocyte	NI	PC3_zscore	0.00436282353027259	0.46678272646331	0.649558657444022
TTC27	monocyte	LPS	PC3_zscore	0.00456445149767695	0.457607283435285	0.639366442501665
TTC27	monocyte	IAV	PC3_zscore	0.0038629821404274	0.473758019785284	0.496778680522323
TTC27	monocyte	Tcruzi	PC3_zscore	0.00243663620060658	0.538942896844358	0.30712857015858
TTC27	B	NI	PC3_zscore	0.00356336278073969	0.499836879609503	0.540184775868426
TTC27	B	LPS	PC3_zscore	0.00387911078343589	0.486058075227963	0.59696439755712
TTC27	B	IAV	PC3_zscore	0.00426386027461389	0.472463987267975	0.63082407030905
TTC27	B	Tcruzi	PC3_zscore	0.0033691181768582	0.508455697699627	0.496273684007548
TTC27	CD4T	NI	PC3_zscore	0.00303288748819768	0.523103064011656	0.449461533512893
TTC27	CD4T	LPS	PC3_zscore	0.00493768214703625	0.43940223958457	0.779006585479686
TTC27	CD4T	IAV	PC3_zscore	0.00938015133587589	0.171532056684019	1.17525245601278
TTC27	CD4T	Tcruzi	PC3_zscore	0.00591542721027617	0.424352574028706	0.797639152845529
RASGRP3	NK	NI	PC3_zscore	0.064358362054101	0.00499184799216698	3.5355063558999
RASGRP3	NK	LPS	PC3_zscore	0.0674876123509039	0.000959834182077662	3.86872189346608
RASGRP3	NK	IAV	PC3_zscore	0.0697862966424817	0.000182137487136854	3.89846892651739
RASGRP3	NK	Tcruzi	PC3_zscore	0.0683274723030705	0.00131089900525858	3.66278219966099
RASGRP3	CD8T	NI	PC3_zscore	0.066570782783832	0.00214048418045819	3.75043470957432
RASGRP3	CD8T	LPS	PC3_zscore	0.063421704524154	0.00509188611419206	3.57702617097954
RASGRP3	CD8T	IAV	PC3_zscore	0.0667831161408908	0.00124772026973355	3.90648871440576
RASGRP3	CD8T	Tcruzi	PC3_zscore	0.0660485431466851	0.00276684628134315	3.68637581102057
RASGRP3	monocyte	NI	PC3_zscore	0.0611629933795934	0.00321326394929036	3.68551480259952
RASGRP3	monocyte	LPS	PC3_zscore	0.0635206201437696	0.00383585119595179	3.72677181288993
RASGRP3	monocyte	IAV	PC3_zscore	0.0732987032660776	3.94803178625371e-06	3.9962263848183
RASGRP3	monocyte	Tcruzi	PC3_zscore	0.0606653606820774	0.00406125514962831	3.57266669782278
RASGRP3	B	NI	PC3_zscore	0.0644728994262877	0.000138551261803061	4.64914531011558
RASGRP3	B	LPS	PC3_zscore	0.0641675058136577	8.90637537317981e-05	4.69685424531437
RASGRP3	B	IAV	PC3_zscore	0.0716858612535096	1.3627713730622e-07	4.70099095130012
RASGRP3	B	Tcruzi	PC3_zscore	0.0606805050464889	0.00239957192393311	3.69773212975926
RASGRP3	CD4T	NI	PC3_zscore	0.0640363023905681	0.00611459718081352	3.45732283279613
RASGRP3	CD4T	LPS	PC3_zscore	0.063436714479829	0.00398390350186328	3.65616977091049
RASGRP3	CD4T	IAV	PC3_zscore	0.0718933709959141	2.82461179194489e-05	3.88799226015401
RASGRP3	CD4T	Tcruzi	PC3_zscore	0.0666856954985815	0.00269826851707723	3.63402089898103
FAM98A	NK	NI	PC3_zscore	4.13385812373893e-05	0.698616982741648	0.00634010972695581
FAM98A	NK	LPS	PC3_zscore	0.000196922361037828	0.703150800360011	0.0295840449094312
FAM98A	NK	IAV	PC3_zscore	0.00159577051474353	0.635057404707427	0.165577774798989
FAM98A	NK	Tcruzi	PC3_zscore	0.000564138791711254	0.696758485089441	0.0834860673994411
FAM98A	CD8T	NI	PC3_zscore	-0.00149232983929175	0.642342806151492	-0.227710989105409
FAM98A	CD8T	LPS	PC3_zscore	-0.000339364322666789	0.681455703136321	-0.0530226067266313
FAM98A	CD8T	IAV	PC3_zscore	-0.00207720285405573	0.629783270312678	-0.276856643577408
FAM98A	CD8T	Tcruzi	PC3_zscore	0.00037437721745273	0.705188181586969	0.0556836524899959
FAM98A	monocyte	NI	PC3_zscore	-0.00219362271521397	0.610955443624377	-0.33057077562289
FAM98A	monocyte	LPS	PC3_zscore	0.000912004217718671	0.671496523251854	0.128426502245189
FAM98A	monocyte	IAV	PC3_zscore	-0.000596732201589284	0.647088815392804	-0.0841535884690223
FAM98A	monocyte	Tcruzi	PC3_zscore	-0.000782989371897906	0.663951434278521	-0.140089185264181
FAM98A	B	NI	PC3_zscore	0.000550561023658408	0.69251051824805	0.0911127579254139
FAM98A	B	LPS	PC3_zscore	-0.0012730021696398	0.645601347808227	-0.213446371948355
FAM98A	B	IAV	PC3_zscore	0.000660438949373298	0.68787127393538	0.100885054173368
FAM98A	B	Tcruzi	PC3_zscore	0.000343192185193341	0.701507323025081	0.0571668208424443
FAM98A	CD4T	NI	PC3_zscore	-0.00359954840309168	0.587039496086175	-0.428544095290472
FAM98A	CD4T	LPS	PC3_zscore	-0.000309963030557305	0.684257856372447	-0.0580032606683859
FAM98A	CD4T	IAV	PC3_zscore	0.000800967939021372	0.580035519947025	0.113043890948994
FAM98A	CD4T	Tcruzi	PC3_zscore	-0.000915627479779708	0.659288620708807	-0.157283442102798
CRIM1	NK	NI	PC3_zscore	0.0122108145426145	0.417198124115072	0.563016767284733
CRIM1	NK	LPS	PC3_zscore	0.0124559444762539	0.419997072152068	0.559943460298953
CRIM1	NK	IAV	PC3_zscore	0.0198573117908661	0.343080582505076	0.743430694781057
CRIM1	NK	Tcruzi	PC3_zscore	0.00793105248894803	0.473307291417247	0.390208503911701
CRIM1	CD8T	NI	PC3_zscore	-0.0221579846572009	0.27262472486079	-0.884695797101765
CRIM1	CD8T	LPS	PC3_zscore	-0.00603356961643364	0.446899856786885	-0.323044682887999
CRIM1	CD8T	IAV	PC3_zscore	-0.0178400231966256	0.311163869647747	-0.76386091697264
CRIM1	CD8T	Tcruzi	PC3_zscore	-0.0201627943864986	0.289041512439273	-0.829134653483419
CRIM1	monocyte	NI	PC3_zscore	0.0148828446273293	0.404030765030448	0.614038046245
CRIM1	monocyte	LPS	PC3_zscore	-0.00829614803336928	0.387274879772583	-0.531241666844477
CRIM1	monocyte	IAV	PC3_zscore	-0.00861899253623454	0.381837045500568	-0.520713853679247
CRIM1	monocyte	Tcruzi	PC3_zscore	-0.00107953374586933	0.525473020406024	-0.0657531518133729
CRIM1	B	NI	PC3_zscore	-2.50277970558177e-05	0.571457834524527	-0.00150157746341676
CRIM1	B	LPS	PC3_zscore	-0.00406002046309387	0.494570016770251	-0.243233818402352
CRIM1	B	IAV	PC3_zscore	-0.00588041283702066	0.477264159033172	-0.314108485954984
CRIM1	B	Tcruzi	PC3_zscore	0.0029050123267908	0.562508122376514	0.164528160204199
CRIM1	CD4T	NI	PC3_zscore	-0.0168399214631209	0.293556049387738	-0.830465959720716
CRIM1	CD4T	LPS	PC3_zscore	-0.0146689751839396	0.309712312509389	-0.787837270396309
CRIM1	CD4T	IAV	PC3_zscore	-0.0174982661590561	0.216383814058356	-0.890573009309563
CRIM1	CD4T	Tcruzi	PC3_zscore	-0.0196005449160399	0.280884621222311	-0.864371106563281
FEZ2	NK	NI	PC3_zscore	0.00371134225728805	0.493063427607615	0.593085306690613
FEZ2	NK	LPS	PC3_zscore	0.00403796679855759	0.486577557669716	0.604150293381959
FEZ2	NK	IAV	PC3_zscore	0.00392465062870503	0.460369489555678	0.517344869009317
FEZ2	NK	Tcruzi	PC3_zscore	0.00326692208529366	0.506004082226099	0.549781542542875
FEZ2	CD8T	NI	PC3_zscore	0.00245571676734928	0.537745017303495	0.411541309020821
FEZ2	CD8T	LPS	PC3_zscore	0.00127271379143317	0.574556642856808	0.176361977966596
FEZ2	CD8T	IAV	PC3_zscore	0.000743241706785802	0.581504502856776	0.0882821184094581
FEZ2	CD8T	Tcruzi	PC3_zscore	0.0022157024882748	0.546152800655267	0.358504376489141
FEZ2	monocyte	NI	PC3_zscore	0.00296454549960374	0.51357611204764	0.544249866711164
FEZ2	monocyte	LPS	PC3_zscore	0.00288277575241797	0.511520953354985	0.513781205298782
FEZ2	monocyte	IAV	PC3_zscore	0.00539798574001592	0.403683654166682	0.628356119421672
FEZ2	monocyte	Tcruzi	PC3_zscore	0.00249808721824594	0.53648359269719	0.451367722818355
FEZ2	B	NI	PC3_zscore	0.0032335835430107	0.504107128164683	0.573637097115519
FEZ2	B	LPS	PC3_zscore	0.00277171807414764	0.522483123685459	0.504614748478936
FEZ2	B	IAV	PC3_zscore	0.00223609758441146	0.539519342502936	0.370241463666098
FEZ2	B	Tcruzi	PC3_zscore	0.0015333041472725	0.571016384968819	0.232038782156568
FEZ2	CD4T	NI	PC3_zscore	0.00182377412171526	0.564459601400925	0.304083384484343
FEZ2	CD4T	LPS	PC3_zscore	0.0011511288268705	0.584639680302887	0.164881200512878
FEZ2	CD4T	IAV	PC3_zscore	0.00156777572684521	0.488857100941071	0.216778713110511
FEZ2	CD4T	Tcruzi	PC3_zscore	0.00201155756540579	0.555151063257517	0.337590392709879
STRN	NK	NI	PC3_zscore	0.00123534703727014	0.616697884556993	0.33367108155318
STRN	NK	LPS	PC3_zscore	0.00141686337180912	0.608667698847845	0.388862846617662
STRN	NK	IAV	PC3_zscore	0.00147300729797175	0.565128012450005	0.25810117214726
STRN	NK	Tcruzi	PC3_zscore	0.00136209669428834	0.611035694545298	0.37546812880555
STRN	CD8T	NI	PC3_zscore	0.00128983206626555	0.614398016704298	0.356536203587541
STRN	CD8T	LPS	PC3_zscore	0.00132686246202752	0.612604320050359	0.366106451692005
STRN	CD8T	IAV	PC3_zscore	0.00134920515401263	0.611378804118532	0.365889998883497
STRN	CD8T	Tcruzi	PC3_zscore	0.00120791400772058	0.617811278841258	0.322653640539004
STRN	monocyte	NI	PC3_zscore	0.00148367009564359	0.603502283984486	0.409694046275948
STRN	monocyte	LPS	PC3_zscore	0.0013179476275309	0.601596699203276	0.333096575131695
STRN	monocyte	IAV	PC3_zscore	0.0012727546725587	0.583431563277845	0.264796292655223
STRN	monocyte	Tcruzi	PC3_zscore	0.00147975755941437	0.604926382845902	0.410408538490772
STRN	B	NI	PC3_zscore	0.0013806774530209	0.609810127589031	0.389270670784757
STRN	B	LPS	PC3_zscore	0.00132432094772904	0.612784329643143	0.372409746531745
STRN	B	IAV	PC3_zscore	0.00136846661539787	0.607332716135592	0.358523210403878
STRN	B	Tcruzi	PC3_zscore	0.00130024536005818	0.613998538506754	0.362759733603703
STRN	CD4T	NI	PC3_zscore	0.00150894718114285	0.603012036114266	0.419991737280135
STRN	CD4T	LPS	PC3_zscore	0.00119742880495615	0.619943373292567	0.329084829428925
STRN	CD4T	IAV	PC3_zscore	0.000866668033343278	0.522254164413598	0.167896886656882
STRN	CD4T	Tcruzi	PC3_zscore	0.00132808321984565	0.612578650306132	0.376462780341561
HEATR5B	NK	NI	PC3_zscore	-0.000386245222510605	0.872052170337332	-0.121973562753203
HEATR5B	NK	LPS	PC3_zscore	-0.000538614314000399	0.866304285467959	-0.168786417257317
HEATR5B	NK	IAV	PC3_zscore	-0.0309273369347505	0.186934989731913	-1.26734480160976
HEATR5B	NK	Tcruzi	PC3_zscore	-0.000791046104159161	0.858011101556925	-0.221383717446034
HEATR5B	CD8T	NI	PC3_zscore	-0.000432621923733359	0.871021817181597	-0.141125864222013
HEATR5B	CD8T	LPS	PC3_zscore	-0.000615822738551979	0.86424919561715	-0.186690818548862
HEATR5B	CD8T	IAV	PC3_zscore	-0.000278882466591556	0.876347502324742	-0.0824043216934013
HEATR5B	CD8T	Tcruzi	PC3_zscore	-0.000303223703616986	0.875981110776209	-0.0939379465460698
HEATR5B	monocyte	NI	PC3_zscore	-0.000369668163171156	0.873201491613459	-0.118224618757714
HEATR5B	monocyte	LPS	PC3_zscore	-0.000832589539929166	0.853332404415871	-0.191615699829684
HEATR5B	monocyte	IAV	PC3_zscore	0.000460867640822944	0.872113321181951	0.0756095126793102
HEATR5B	monocyte	Tcruzi	PC3_zscore	-0.000406077718539972	0.872009010613268	-0.130690793478616
HEATR5B	B	NI	PC3_zscore	-0.000623255404545864	0.862411009953858	-0.20246532348448
HEATR5B	B	LPS	PC3_zscore	-0.000402046638305049	0.872145131938852	-0.134035969337394
HEATR5B	B	IAV	PC3_zscore	-0.000703784346458714	0.859140818651998	-0.20422360159046
HEATR5B	B	Tcruzi	PC3_zscore	-0.000350964275250008	0.874207493439055	-0.113962621452885
HEATR5B	CD4T	NI	PC3_zscore	-2.91951202167315e-05	0.886879628374307	-0.00825294813995702
HEATR5B	CD4T	LPS	PC3_zscore	-0.000379717347553354	0.87360153834514	-0.131160838796908
HEATR5B	CD4T	IAV	PC3_zscore	-0.000439661348028505	0.836682341729057	-0.118614364271243
HEATR5B	CD4T	Tcruzi	PC3_zscore	-0.00022834009376444	0.879658970344257	-0.0721748615629664
GPATCH11	NK	NI	PC3_zscore	-0.0340679311360081	0.0075894014401261	-2.50292194751488
GPATCH11	NK	LPS	PC3_zscore	-0.0317292598591576	0.0167015509531756	-2.37182691441618
GPATCH11	NK	IAV	PC3_zscore	-0.0339604393380632	0.00938849493405358	-2.36701520978112
GPATCH11	NK	Tcruzi	PC3_zscore	-0.0336154069428374	0.0096700059040592	-2.44530316810632
GPATCH11	CD8T	NI	PC3_zscore	-0.0306186462219551	0.0110497090360198	-2.70709633287934
GPATCH11	CD8T	LPS	PC3_zscore	-0.0326767687817998	0.00898139370501017	-2.58366190528001
GPATCH11	CD8T	IAV	PC3_zscore	-0.0396227838483705	0.00356397386493357	-2.05772322754147
GPATCH11	CD8T	Tcruzi	PC3_zscore	-0.0294211407422643	0.0202425366743381	-2.45803597061256
GPATCH11	monocyte	NI	PC3_zscore	-0.0288298389804757	0.021295211995509	-2.44478159250969
GPATCH11	monocyte	LPS	PC3_zscore	-0.029710494959671	0.0225083689565747	-2.38786877982141
GPATCH11	monocyte	IAV	PC3_zscore	-0.0395951277007655	0.00281609696272467	-2.07085686533139
GPATCH11	monocyte	Tcruzi	PC3_zscore	-0.0335731263371788	0.00566165669756002	-2.74091648014099
GPATCH11	B	NI	PC3_zscore	-0.0307515613912097	0.0130395491209861	-2.64643383127617
GPATCH11	B	LPS	PC3_zscore	-0.0302231396323017	0.0181080701733853	-2.49519151912037
GPATCH11	B	IAV	PC3_zscore	-0.029034723680895	0.0280530666160591	-2.28284093455174
GPATCH11	B	Tcruzi	PC3_zscore	-0.0273696192468915	0.0436495386706569	-2.02961167772387
GPATCH11	CD4T	NI	PC3_zscore	-0.0304295143595355	0.00999440824040043	-2.764493705366
GPATCH11	CD4T	LPS	PC3_zscore	-0.0338063514826957	0.00577107898841411	-2.64587262426165
GPATCH11	CD4T	IAV	PC3_zscore	-0.0397813836701199	0.00118193310144021	-2.18641279973092
GPATCH11	CD4T	Tcruzi	PC3_zscore	-0.0333349918761404	0.00527147526731098	-2.77851060045625
EIF2AK2	NK	NI	PC3_zscore	0.0365483033440747	0.0304036249309318	2.06169139637605
EIF2AK2	NK	LPS	PC3_zscore	0.0370698891724818	0.0245818405397365	2.17222217305991
EIF2AK2	NK	IAV	PC3_zscore	0.0386478177933046	0.0178456134306553	2.21496146153339
EIF2AK2	NK	Tcruzi	PC3_zscore	0.0379580578856347	0.0249474353378119	2.09152323339851
EIF2AK2	CD8T	NI	PC3_zscore	0.0352552961657612	0.0392413735379089	1.95104608383941
EIF2AK2	CD8T	LPS	PC3_zscore	0.0349333473080053	0.0395519672150477	1.95933246671088
EIF2AK2	CD8T	IAV	PC3_zscore	0.0376259817270709	0.025610078215858	2.13289986255819
EIF2AK2	CD8T	Tcruzi	PC3_zscore	0.03697865811158	0.0296045851759498	2.07168178733803
EIF2AK2	monocyte	NI	PC3_zscore	0.0346804642268486	0.0442566810573826	1.8652670149862
EIF2AK2	monocyte	LPS	PC3_zscore	0.0357384869382102	0.0351922332947039	2.00901198718184
EIF2AK2	monocyte	IAV	PC3_zscore	0.0395068552913992	0.0161240988989912	2.1373965183019
EIF2AK2	monocyte	Tcruzi	PC3_zscore	0.0348897387563131	0.0432254492063318	1.87066235577958
EIF2AK2	B	NI	PC3_zscore	0.0361453921900197	0.0331178083854875	2.03731618019601
EIF2AK2	B	LPS	PC3_zscore	0.0368335214338765	0.0265433165311395	2.14833966120133
EIF2AK2	B	IAV	PC3_zscore	0.0388707397673856	0.0200037259718257	2.18374186414146
EIF2AK2	B	Tcruzi	PC3_zscore	0.0370731615395728	0.0289860488060884	2.0733696800169
EIF2AK2	CD4T	NI	PC3_zscore	0.0364243808752592	0.0320732521572531	2.04941942432915
EIF2AK2	CD4T	LPS	PC3_zscore	0.03606249566891	0.0326254971848098	2.05649926468776
EIF2AK2	CD4T	IAV	PC3_zscore	0.0380745753512714	0.0194556137827113	2.14746881068651
EIF2AK2	CD4T	Tcruzi	PC3_zscore	0.0378956504911098	0.0262296054427124	2.09116728677595
CEBPZOS	NK	NI	PC3_zscore	-0.0235928379104703	7.72077922843728e-05	-4.91325830426102
CEBPZOS	NK	LPS	PC3_zscore	-0.0236231655292249	3.86848793316741e-05	-4.87242389148755
CEBPZOS	NK	IAV	PC3_zscore	-0.0236164750540615	4.2612905436501e-05	-4.88447872690195
CEBPZOS	NK	Tcruzi	PC3_zscore	-0.0236019175715036	8.22791710439752e-05	-4.89011055320157
CEBPZOS	CD8T	NI	PC3_zscore	-0.0235201031711038	0.000199937292637897	-4.95409951211957
CEBPZOS	CD8T	LPS	PC3_zscore	-0.0235881340351866	5.45618952791926e-05	-4.93598641800107
CEBPZOS	CD8T	IAV	PC3_zscore	-0.0236251868697624	3.3530249472058e-05	-4.87108422599076
CEBPZOS	CD8T	Tcruzi	PC3_zscore	-0.0236183690236041	2.12249729187874e-05	-4.90768121029228
CEBPZOS	monocyte	NI	PC3_zscore	-0.023593093348873	1.66994527346365e-05	-4.96504835438042
CEBPZOS	monocyte	LPS	PC3_zscore	-0.0235059084864873	0.000272338784970794	-4.94124574923153
CEBPZOS	monocyte	IAV	PC3_zscore	-0.0236478346487834	9.88225210551974e-06	-4.85173154334999
CEBPZOS	monocyte	Tcruzi	PC3_zscore	-0.0236170552586838	1.32238191214995e-05	-4.92703685339547
CEBPZOS	B	NI	PC3_zscore	-0.0235009039370389	0.00050881704329897	-4.90441792013647
CEBPZOS	B	LPS	PC3_zscore	-0.0234655929380144	0.000979141170017739	-4.83891270894982
CEBPZOS	B	IAV	PC3_zscore	-0.0234937596546004	0.00064100944762413	-4.88446237018027
CEBPZOS	B	Tcruzi	PC3_zscore	-0.0234430345223406	0.00148415326747997	-4.7710256280908
CEBPZOS	CD4T	NI	PC3_zscore	-0.0235723595602469	1.58791919960821e-05	-4.99604515522481
CEBPZOS	CD4T	LPS	PC3_zscore	-0.0234861416811295	0.000236337840390344	-4.93894065204618
CEBPZOS	CD4T	IAV	PC3_zscore	-0.0235762391313437	9.49956180296141e-06	-4.99567574593305
CEBPZOS	CD4T	Tcruzi	PC3_zscore	-0.0234761555792984	0.000418625365794179	-4.9093892555266
CEBPZ	NK	NI	PC3_zscore	-0.000322618002901667	0.763916300325531	-0.105327950726153
CEBPZ	NK	LPS	PC3_zscore	-0.00015831245239861	0.770613367730871	-0.0556920860493369
CEBPZ	NK	IAV	PC3_zscore	0.00185180504891925	0.679335765873843	0.238856527383494
CEBPZ	NK	Tcruzi	PC3_zscore	-0.000305367107384676	0.764673905869916	-0.100299930089545
CEBPZ	CD8T	NI	PC3_zscore	3.33099955088608e-05	0.779951237920989	0.0115404912032026
CEBPZ	CD8T	LPS	PC3_zscore	-0.000163103119043793	0.770404277213011	-0.0581814570154448
CEBPZ	CD8T	IAV	PC3_zscore	-0.000117266650219882	0.772470646509874	-0.04044195379052
CEBPZ	CD8T	Tcruzi	PC3_zscore	0.000182219115172188	0.78431292574573	0.0554139562562714
CEBPZ	monocyte	NI	PC3_zscore	-0.000185815709544362	0.767897564652823	-0.0679100500499566
CEBPZ	monocyte	LPS	PC3_zscore	-0.000186567869978939	0.759291827453005	-0.0607463141451506
CEBPZ	monocyte	IAV	PC3_zscore	-0.000665369659292899	0.718940322525068	-0.152937026881946
CEBPZ	monocyte	Tcruzi	PC3_zscore	-0.000309975003996913	0.762981038390096	-0.105656590149586
CEBPZ	B	NI	PC3_zscore	-0.000117992728731008	0.772531879749721	-0.0437014525826409
CEBPZ	B	LPS	PC3_zscore	-0.000154113947152068	0.770492637933678	-0.0568788533848413
CEBPZ	B	IAV	PC3_zscore	-0.000213545273644726	0.764880646362546	-0.0720783015706169
CEBPZ	B	Tcruzi	PC3_zscore	-0.00011328968265569	0.772793073008923	-0.0416312976096124
CEBPZ	CD4T	NI	PC3_zscore	0.000106892809724654	0.784098156715383	0.0362645555352028
CEBPZ	CD4T	LPS	PC3_zscore	-7.70300866644462e-05	0.775146880437318	-0.0290783627745191
CEBPZ	CD4T	IAV	PC3_zscore	0.00145944736995568	0.570041753576746	0.283607530979325
CEBPZ	CD4T	Tcruzi	PC3_zscore	6.829089125298e-05	0.782149069590484	0.0236044426982676
NDUFAF7	NK	NI	PC3_zscore	-0.00406730492278527	0.527788544951583	-0.552603622370011
NDUFAF7	NK	LPS	PC3_zscore	-0.00411297831817715	0.52816295446331	-0.548188192056955
NDUFAF7	NK	IAV	PC3_zscore	-0.00531815653689658	0.47062353989798	-0.522007553619869
NDUFAF7	NK	Tcruzi	PC3_zscore	-0.00361798608757233	0.53754390642429	-0.529954849302321
NDUFAF7	CD8T	NI	PC3_zscore	-0.000966461999607579	0.621978522077092	-0.125975784113778
NDUFAF7	CD8T	LPS	PC3_zscore	-0.00225960966845495	0.584640029652158	-0.336734345546192
NDUFAF7	CD8T	IAV	PC3_zscore	-0.00180792597360827	0.597527138808954	-0.249275739201647
NDUFAF7	CD8T	Tcruzi	PC3_zscore	-0.00206276247699857	0.590662172251695	-0.307044545940548
NDUFAF7	monocyte	NI	PC3_zscore	-0.00253939565652273	0.572038573387786	-0.424024626594499
NDUFAF7	monocyte	LPS	PC3_zscore	-0.00172421908286495	0.594673271069202	-0.256495881178987
NDUFAF7	monocyte	IAV	PC3_zscore	-0.00191373035923446	0.568201274656758	-0.249600308955037
NDUFAF7	monocyte	Tcruzi	PC3_zscore	-0.00280241193701628	0.562139261546392	-0.463195276925219
NDUFAF7	B	NI	PC3_zscore	-0.0024639331013648	0.573334515471621	-0.415124638403663
NDUFAF7	B	LPS	PC3_zscore	-0.00175495261932758	0.601559085084652	-0.273041230120868
NDUFAF7	B	IAV	PC3_zscore	-0.0030255034634383	0.550293420613859	-0.480788621426535
NDUFAF7	B	Tcruzi	PC3_zscore	-0.002478558436049	0.573092814740894	-0.412406253518541
NDUFAF7	CD4T	NI	PC3_zscore	-0.00143429842404231	0.616157265809489	-0.217874102621976
NDUFAF7	CD4T	LPS	PC3_zscore	-0.000988251274482227	0.627983554012638	-0.136392247751827
NDUFAF7	CD4T	IAV	PC3_zscore	-0.0055901885783391	0.338552903543452	-0.68340568966278
NDUFAF7	CD4T	Tcruzi	PC3_zscore	-0.000838577454938661	0.628812811260645	-0.110288829897858
PRKD3	NK	NI	PC3_zscore	0.028961623600076	0.00554438837342001	1.5470365425507
PRKD3	NK	LPS	PC3_zscore	0.0294872083865074	0.00542062619495291	1.53523643131808
PRKD3	NK	IAV	PC3_zscore	0.0199267132572828	0.0221308122989209	1.6917480859623
PRKD3	NK	Tcruzi	PC3_zscore	0.0243924869649574	0.00989245308782556	1.6096884933376
PRKD3	CD8T	NI	PC3_zscore	0.0138042503049493	0.0787535309534026	1.49519437131526
PRKD3	CD8T	LPS	PC3_zscore	0.0176156278919957	0.0335045239986276	1.75768091714491
PRKD3	CD8T	IAV	PC3_zscore	0.0138773230625892	0.0943665288174815	1.3073458848555
PRKD3	CD8T	Tcruzi	PC3_zscore	0.0137094748274458	0.0875367768904702	1.40319531982721
PRKD3	monocyte	NI	PC3_zscore	0.0164556806350789	0.039399909779917	1.77702314552471
PRKD3	monocyte	LPS	PC3_zscore	0.0130348852726785	0.0948027728380822	1.382720499733
PRKD3	monocyte	IAV	PC3_zscore	0.0213393032029708	0.01230427022922	1.78429143050713
PRKD3	monocyte	Tcruzi	PC3_zscore	0.0224736488064834	0.00945678812461763	1.80716083330324
PRKD3	B	NI	PC3_zscore	0.01465237840394	0.056374856497868	1.70501716548779
PRKD3	B	LPS	PC3_zscore	0.0136795000460134	0.0734252603726295	1.5708131705968
PRKD3	B	IAV	PC3_zscore	0.00386714522678775	0.360252641168993	0.253097029079039
PRKD3	B	Tcruzi	PC3_zscore	0.00730955901376033	0.256541839614154	0.568772726858575
PRKD3	CD4T	NI	PC3_zscore	0.0161703690927698	0.0256762121021032	2.06980699266594
PRKD3	CD4T	LPS	PC3_zscore	0.0192366000828516	0.0098951971773215	2.15934872020942
PRKD3	CD4T	IAV	PC3_zscore	0.0147399219546225	0.0376053389161322	1.95324746078038
PRKD3	CD4T	Tcruzi	PC3_zscore	0.0166017988358567	0.0274472258778805	1.98522065188884
QPCT	NK	NI	PC3_zscore	0.0602009120688238	0.0907524512458238	1.32474074845288
QPCT	NK	LPS	PC3_zscore	0.0563756488778433	0.109737698627634	1.22050808002332
QPCT	NK	IAV	PC3_zscore	-0.00176651418934145	0.485754691084193	-0.0373416569975877
QPCT	NK	Tcruzi	PC3_zscore	0.052108620395255	0.134964634176198	1.09616186994736
QPCT	CD8T	NI	PC3_zscore	-0.0462288275259755	0.123572734726032	-1.151519477475
QPCT	CD8T	LPS	PC3_zscore	-0.0374616378911469	0.188054610024938	-0.883460481383511
QPCT	CD8T	IAV	PC3_zscore	-0.0472983827534811	0.149369768628228	-1.03445280852204
QPCT	CD8T	Tcruzi	PC3_zscore	-0.0329656502382314	0.216872545595283	-0.782872931970225
QPCT	monocyte	NI	PC3_zscore	0.164719195384281	1.14030701972566e-06	4.60061844197198
QPCT	monocyte	LPS	PC3_zscore	0.130438352559337	2.64375707964747e-05	3.89833242150452
QPCT	monocyte	IAV	PC3_zscore	0.149387721897971	1.78491695535311e-05	3.92118695077497
QPCT	monocyte	Tcruzi	PC3_zscore	0.132825838352864	0.000132130958408392	3.48324093561986
QPCT	B	NI	PC3_zscore	0.0141847825405236	0.355790763169746	0.371813289119042
QPCT	B	LPS	PC3_zscore	0.0251236374236238	0.264112181806112	0.631719541205862
QPCT	B	IAV	PC3_zscore	0.00611403306646809	0.443796237547979	0.14133345964805
QPCT	B	Tcruzi	PC3_zscore	0.013025454057487	0.372435467043983	0.327539055109253
QPCT	CD4T	NI	PC3_zscore	-0.0488958820308323	0.0643912876481444	-1.5073610186079
QPCT	CD4T	LPS	PC3_zscore	-0.118888188199175	0.000211202697157353	-3.40906299319545
QPCT	CD4T	IAV	PC3_zscore	-0.100816251914093	0.00177126420940654	-2.84871167068167
QPCT	CD4T	Tcruzi	PC3_zscore	-0.0820111904888069	0.011606971190251	-2.22240955462166
CDC42EP3	NK	NI	PC3_zscore	0.0156032163756769	0.153303159753614	1.00485765912291
CDC42EP3	NK	LPS	PC3_zscore	0.0117713658588409	0.224937433205818	0.715569383974926
CDC42EP3	NK	IAV	PC3_zscore	0.0521056110335399	0.00225058027868476	3.30934171256834
CDC42EP3	NK	Tcruzi	PC3_zscore	0.0110857188986133	0.24650801021832	0.646996579402545
CDC42EP3	CD8T	NI	PC3_zscore	-0.0355400785920898	0.00554760654234265	-2.49797494362622
CDC42EP3	CD8T	LPS	PC3_zscore	-0.0382020362738493	0.00753506084544553	-2.39371954309225
CDC42EP3	CD8T	IAV	PC3_zscore	-0.0385484012472736	0.0115494706516746	-2.25514324976065
CDC42EP3	CD8T	Tcruzi	PC3_zscore	-0.0459926197570954	0.00142416984846538	-2.89240156922005
CDC42EP3	monocyte	NI	PC3_zscore	0.0023317876713724	0.465842776172115	0.115914574516604
CDC42EP3	monocyte	LPS	PC3_zscore	0.000550056827450286	0.4978787058008	0.0280504627873088
CDC42EP3	monocyte	IAV	PC3_zscore	-0.0315048815125988	0.0650680844318853	-1.45710802218621
CDC42EP3	monocyte	Tcruzi	PC3_zscore	0.0106935923058869	0.308420772508177	0.521041332713768
CDC42EP3	B	NI	PC3_zscore	-0.00284150008427761	0.446624237636784	-0.153940438315474
CDC42EP3	B	LPS	PC3_zscore	-0.0183856157359048	0.165971892675415	-0.959555542741309
CDC42EP3	B	IAV	PC3_zscore	-0.0173265807875436	0.212641041834396	-0.802053339796822
CDC42EP3	B	Tcruzi	PC3_zscore	-0.0130686467163658	0.253531277693835	-0.66910301822721
CDC42EP3	CD4T	NI	PC3_zscore	-0.0497683423626447	0.000497626277000451	-3.08626266955747
CDC42EP3	CD4T	LPS	PC3_zscore	-0.0577614085457069	0.000130873842437595	-3.36472370990746
CDC42EP3	CD4T	IAV	PC3_zscore	-0.0438463506669295	0.00145079463233422	-2.78338137099335
CDC42EP3	CD4T	Tcruzi	PC3_zscore	-0.071881110195954	2.02187901382489e-05	-3.79147859068419
RMDN2	NK	NI	PC3_zscore	0.036773448052507	0.00400204360153891	2.60372886878975
RMDN2	NK	LPS	PC3_zscore	0.0358304517825866	0.00485037808602304	2.71580686479701
RMDN2	NK	IAV	PC3_zscore	0.0356276267506514	0.00474515630133697	2.73286840792614
RMDN2	NK	Tcruzi	PC3_zscore	0.0354355581160038	0.00593074311691983	2.70994807139628
RMDN2	CD8T	NI	PC3_zscore	0.0347087273621861	0.00807052465115466	2.7009666224697
RMDN2	CD8T	LPS	PC3_zscore	0.034791210197992	0.00811409256621497	2.69261974991788
RMDN2	CD8T	IAV	PC3_zscore	0.0348207897667	0.00833915527891252	2.6787102979897
RMDN2	CD8T	Tcruzi	PC3_zscore	0.0352833194385576	0.00638288391192404	2.72213235092043
RMDN2	monocyte	NI	PC3_zscore	0.035196814117756	0.00513981772826141	2.80922265341276
RMDN2	monocyte	LPS	PC3_zscore	0.0357749070962949	0.00451954929963596	2.76468960857429
RMDN2	monocyte	IAV	PC3_zscore	0.03481147509858	0.0073009985058517	2.71556930505647
RMDN2	monocyte	Tcruzi	PC3_zscore	0.0347877446011298	0.00664233706253285	2.75737327940001
RMDN2	B	NI	PC3_zscore	0.034876778275794	0.00740913077474467	2.71382525442138
RMDN2	B	LPS	PC3_zscore	0.0343267978486194	0.0100333071740266	2.64953973893576
RMDN2	B	IAV	PC3_zscore	0.0362946217185839	0.00385151084812402	2.71618271574854
RMDN2	B	Tcruzi	PC3_zscore	0.0354315304049795	0.00596250357131621	2.71981908727071
RMDN2	CD4T	NI	PC3_zscore	0.0352511497993077	0.00585501554668405	2.7588267077175
RMDN2	CD4T	LPS	PC3_zscore	0.0339801517348538	0.0123862447623616	2.58523856724718
RMDN2	CD4T	IAV	PC3_zscore	0.0354663981690081	0.00351341998938814	2.80285061603567
RMDN2	CD4T	Tcruzi	PC3_zscore	0.0359788709823118	0.0048350205802807	2.71895218851203
CYP1B1	NK	NI	PC3_zscore	0.00814652704107363	0.291767733380351	0.95972848062116
CYP1B1	NK	LPS	PC3_zscore	0.00827208798547016	0.288694897986703	0.973956513662212
CYP1B1	NK	IAV	PC3_zscore	0.00948338346204353	0.242930925163361	0.897165923301758
CYP1B1	NK	Tcruzi	PC3_zscore	0.00830612169925133	0.287818649930555	0.984540629158576
CYP1B1	CD8T	NI	PC3_zscore	0.00845517855685679	0.282650059654987	1.02092610424309
CYP1B1	CD8T	LPS	PC3_zscore	0.00863517763169657	0.279373091029307	1.0237357200705
CYP1B1	CD8T	IAV	PC3_zscore	0.0074597166915669	0.302223266513168	0.725649021774478
CYP1B1	CD8T	Tcruzi	PC3_zscore	0.00823240233024044	0.288633331959907	0.985326668463793
CYP1B1	monocyte	NI	PC3_zscore	0.00881455391786214	0.270546135683579	1.07456006253338
CYP1B1	monocyte	LPS	PC3_zscore	0.00902639087791028	0.258329180164979	1.08105408222098
CYP1B1	monocyte	IAV	PC3_zscore	0.00849947286525544	0.269275434825944	1.02901833724928
CYP1B1	monocyte	Tcruzi	PC3_zscore	0.00831967604393108	0.285608575500418	1.02561437699306
CYP1B1	B	NI	PC3_zscore	0.00785638362332354	0.300511529778755	0.909759233919948
CYP1B1	B	LPS	PC3_zscore	0.00830679350075687	0.287013508011723	1.0010362311803
CYP1B1	B	IAV	PC3_zscore	0.00826854008546181	0.286459632123747	0.970441311393102
CYP1B1	B	Tcruzi	PC3_zscore	0.00838420237523278	0.284745091502608	1.01359921589973
CYP1B1	CD4T	NI	PC3_zscore	0.00803334590379883	0.294689532623833	0.96882098089931
CYP1B1	CD4T	LPS	PC3_zscore	0.00830218133325554	0.286039605082031	1.01482449189733
CYP1B1	CD4T	IAV	PC3_zscore	0.00785603107791337	0.243842548474704	0.819895541589813
CYP1B1	CD4T	Tcruzi	PC3_zscore	0.00829774769395998	0.28583863285429	1.01683341588032
ATL2	NK	NI	PC3_zscore	0.00116479422085675	0.667158380116138	0.188714068346852
ATL2	NK	LPS	PC3_zscore	0.000350141473179368	0.689344313342722	0.0495692948327691
ATL2	NK	IAV	PC3_zscore	0.00393571277657985	0.568690014856047	0.321339850144541
ATL2	NK	Tcruzi	PC3_zscore	0.00057029556120974	0.684432476421497	0.0847071255797641
ATL2	CD8T	NI	PC3_zscore	0.00283156559641892	0.609391515001603	0.45365045318939
ATL2	CD8T	LPS	PC3_zscore	0.00204547244538188	0.633484076635076	0.350557905629266
ATL2	CD8T	IAV	PC3_zscore	0.00183130400881709	0.640024286825686	0.295162443137828
ATL2	CD8T	Tcruzi	PC3_zscore	0.00306921370189513	0.6050607424964	0.462280253950317
ATL2	monocyte	NI	PC3_zscore	0.00276285498004735	0.604617789275329	0.475263917129642
ATL2	monocyte	LPS	PC3_zscore	0.00359189430591116	0.571640407733567	0.495441972992132
ATL2	monocyte	IAV	PC3_zscore	4.42625399946179e-05	0.657687523518165	0.00518851247010677
ATL2	monocyte	Tcruzi	PC3_zscore	0.00231247812052992	0.620530451384524	0.427471629585025
ATL2	B	NI	PC3_zscore	0.000315598291473378	0.697031854457558	0.0476338173792539
ATL2	B	LPS	PC3_zscore	0.00183911118641321	0.640037881643913	0.346433335260784
ATL2	B	IAV	PC3_zscore	0.00154602499338168	0.651107653001164	0.275147112198068
ATL2	B	Tcruzi	PC3_zscore	0.00139536499617702	0.658553074882521	0.25484879851028
ATL2	CD4T	NI	PC3_zscore	0.00268669937513017	0.605712037962855	0.482812983967071
ATL2	CD4T	LPS	PC3_zscore	0.00202318203274613	0.629967033926495	0.39623450175489
ATL2	CD4T	IAV	PC3_zscore	-0.00195909969856692	0.593533453715521	-0.210622761973072
ATL2	CD4T	Tcruzi	PC3_zscore	0.00301587582053411	0.600025855006392	0.493698976037373
HNRNPLL	NK	NI	PC3_zscore	0.0304771019275324	0.084836984207415	1.34906234707183
HNRNPLL	NK	LPS	PC3_zscore	0.0627169942610307	0.00278299696604422	2.60225990313715
HNRNPLL	NK	IAV	PC3_zscore	0.0643313950830312	0.00238579593979186	2.70381847527437
HNRNPLL	NK	Tcruzi	PC3_zscore	0.0237565362195042	0.148758664983101	1.00923208301333
HNRNPLL	CD8T	NI	PC3_zscore	-0.0601288798880455	0.000701960078936525	-3.0026902525631
HNRNPLL	CD8T	LPS	PC3_zscore	-0.0676017537213312	0.000497195439991271	-3.04410070157775
HNRNPLL	CD8T	IAV	PC3_zscore	-0.0452708816803691	0.018181627341705	-2.05041415424688
HNRNPLL	CD8T	Tcruzi	PC3_zscore	-0.0471013359384628	0.00792918294892908	-2.31132804475515
HNRNPLL	monocyte	NI	PC3_zscore	-0.0023578993211192	0.423883782848092	-0.182512407329012
HNRNPLL	monocyte	LPS	PC3_zscore	-0.00295849067623997	0.414361442676198	-0.203200455996323
HNRNPLL	monocyte	IAV	PC3_zscore	-0.0118101605199324	0.199377888080084	-0.832541381951153
HNRNPLL	monocyte	Tcruzi	PC3_zscore	-0.0311928089639971	0.0131073345792894	-2.16422031164778
HNRNPLL	B	NI	PC3_zscore	0.00359206432952243	0.435957459300542	0.165416635483561
HNRNPLL	B	LPS	PC3_zscore	0.00780604222955722	0.366196301172597	0.349778897907454
HNRNPLL	B	IAV	PC3_zscore	0.0231156411176673	0.149270775618158	1.00288316762073
HNRNPLL	B	Tcruzi	PC3_zscore	0.0284684653651672	0.116073477773857	1.13557928254566
HNRNPLL	CD4T	NI	PC3_zscore	-0.0443525302709799	0.00338565222554699	-2.57023882841832
HNRNPLL	CD4T	LPS	PC3_zscore	-0.0355147559901466	0.0119718990191444	-2.1874708248157
HNRNPLL	CD4T	IAV	PC3_zscore	-0.00877743833582048	0.273190973039869	-0.586316480741489
HNRNPLL	CD4T	Tcruzi	PC3_zscore	-0.0437180291450451	0.00705068991667157	-2.34736605344262
GALM	NK	NI	PC3_zscore	0.0376365680682991	0.0641046039510667	1.48912787617343
GALM	NK	LPS	PC3_zscore	0.0762425150640839	0.00656374996214653	2.60965513766611
GALM	NK	IAV	PC3_zscore	0.0653125333851713	0.00917758185146215	2.4275014775065
GALM	NK	Tcruzi	PC3_zscore	0.037400651379744	0.0710498990548587	1.43006087408977
GALM	CD8T	NI	PC3_zscore	-0.0490279028580867	0.00499707447389253	-2.5100427459568
GALM	CD8T	LPS	PC3_zscore	-0.0538082302617731	0.00411959501491421	-2.55701182006237
GALM	CD8T	IAV	PC3_zscore	-0.0408794723022711	0.0318813371351122	-1.84145432883475
GALM	CD8T	Tcruzi	PC3_zscore	-0.047570252201442	0.00991544462964045	-2.25821280307468
GALM	monocyte	NI	PC3_zscore	-0.0380597016060823	0.0366712025168646	-1.6612239785381
GALM	monocyte	LPS	PC3_zscore	-0.0122812873459937	0.30459124957315	-0.479860932741724
GALM	monocyte	IAV	PC3_zscore	-0.0159856149182548	0.23968408880786	-0.689467402485002
GALM	monocyte	Tcruzi	PC3_zscore	-0.047318589590724	0.0199946900766315	-1.8341129499216
GALM	B	NI	PC3_zscore	0.00611578502087683	0.389049686628307	0.286818365585462
GALM	B	LPS	PC3_zscore	0.0115539370039239	0.297994722777375	0.536702125830207
GALM	B	IAV	PC3_zscore	0.00941239602512245	0.330829138342771	0.432005255651793
GALM	B	Tcruzi	PC3_zscore	0.0105818642400858	0.322986609219017	0.465401498410358
GALM	CD4T	NI	PC3_zscore	-0.0454355220935905	0.00543224722863389	-2.44566801628698
GALM	CD4T	LPS	PC3_zscore	-0.0465143585976689	0.00380438642390346	-2.58629139199118
GALM	CD4T	IAV	PC3_zscore	-0.00723461525419819	0.314537326873981	-0.46652069772965
GALM	CD4T	Tcruzi	PC3_zscore	-0.0537619399567953	0.0034931388360655	-2.58202897802
SRSF7	NK	NI	PC3_zscore	-0.00511412418204166	0.554561559977345	-0.647551593102402
SRSF7	NK	LPS	PC3_zscore	-0.00722615443325233	0.530291415681028	-0.744573693809304
SRSF7	NK	IAV	PC3_zscore	-0.00675667638204846	0.4954074386734	-0.738440599816644
SRSF7	NK	Tcruzi	PC3_zscore	-0.00138943462180469	0.678586531601445	-0.238735571592549
SRSF7	CD8T	NI	PC3_zscore	-0.00253230796558817	0.616024884655969	-0.451145928209529
SRSF7	CD8T	LPS	PC3_zscore	0.0011313046869236	0.67081564534924	0.227321401129036
SRSF7	CD8T	IAV	PC3_zscore	0.00650463732266083	0.516047519063321	0.749961648644921
SRSF7	CD8T	Tcruzi	PC3_zscore	0.00171616193540451	0.641871406678564	0.330608747167345
SRSF7	monocyte	NI	PC3_zscore	0.000691935919994813	0.695744635888113	0.135760598355894
SRSF7	monocyte	LPS	PC3_zscore	-0.00337727692951296	0.593702536879507	-0.481878432668028
SRSF7	monocyte	IAV	PC3_zscore	0.0011244502328321	0.67255025733164	0.204096604080186
SRSF7	monocyte	Tcruzi	PC3_zscore	0.00061159157100668	0.700602756258156	0.116266480543981
SRSF7	B	NI	PC3_zscore	0.00206282655186363	0.616842407107589	0.420858650651406
SRSF7	B	LPS	PC3_zscore	0.00100625929038784	0.674372205922401	0.224721648923985
SRSF7	B	IAV	PC3_zscore	0.00302195186211601	0.580013398973227	0.533227444867239
SRSF7	B	Tcruzi	PC3_zscore	0.00182362684007667	0.633816566678359	0.363965995267843
SRSF7	CD4T	NI	PC3_zscore	0.00209705077850872	0.605612270619955	0.457021983345892
SRSF7	CD4T	LPS	PC3_zscore	0.00259168912400191	0.581405912874131	0.53584261756434
SRSF7	CD4T	IAV	PC3_zscore	0.0113590482366537	0.124178228566523	1.54697708739825
SRSF7	CD4T	Tcruzi	PC3_zscore	0.00264856936749372	0.588080042433709	0.513610866877076
GEMIN6	NK	NI	PC3_zscore	-0.00832530535650185	0.267879097001807	-1.05504588442905
GEMIN6	NK	LPS	PC3_zscore	-0.00842970483442177	0.265148454661561	-1.07040672814056
GEMIN6	NK	IAV	PC3_zscore	-0.0079403816777168	0.254399918499901	-0.81296158432637
GEMIN6	NK	Tcruzi	PC3_zscore	-0.00831327160953849	0.26824800333903	-1.05115780302469
GEMIN6	CD8T	NI	PC3_zscore	-0.00831733138697203	0.267035300571768	-1.06755326150646
GEMIN6	CD8T	LPS	PC3_zscore	-0.00871902806024299	0.256466107642793	-1.12189985942014
GEMIN6	CD8T	IAV	PC3_zscore	-0.00846027218391144	0.262672777935092	-1.0893005224102
GEMIN6	CD8T	Tcruzi	PC3_zscore	-0.00844396964627991	0.263189306118584	-1.09351857795993
GEMIN6	monocyte	NI	PC3_zscore	-0.00864604780207465	0.25643101898557	-1.1297503694402
GEMIN6	monocyte	LPS	PC3_zscore	-0.00844240819141126	0.258642260570771	-1.07413976912969
GEMIN6	monocyte	IAV	PC3_zscore	-0.0101170418958463	0.207196114669113	-1.03069431150857
GEMIN6	monocyte	Tcruzi	PC3_zscore	-0.00866841334165614	0.256527737546093	-1.12905610016063
GEMIN6	B	NI	PC3_zscore	-0.00842928693649001	0.263829172880324	-1.10057374035683
GEMIN6	B	LPS	PC3_zscore	-0.00848130129758295	0.262090633745294	-1.10904859223326
GEMIN6	B	IAV	PC3_zscore	-0.00869507666605829	0.255308964674638	-1.09817144583354
GEMIN6	B	Tcruzi	PC3_zscore	-0.00841092568263646	0.264622403638811	-1.09413041744999
GEMIN6	CD4T	NI	PC3_zscore	-0.00841321728762724	0.263339743552245	-1.10729864384187
GEMIN6	CD4T	LPS	PC3_zscore	-0.00835683849057474	0.265553892859126	-1.09587441255684
GEMIN6	CD4T	IAV	PC3_zscore	-0.00807304248419059	0.231407582093274	-0.944504688917082
GEMIN6	CD4T	Tcruzi	PC3_zscore	-0.00863735500308776	0.256583399943657	-1.13788186944826
DHX57	NK	NI	PC3_zscore	-0.0130607513028995	0.176385543614284	-1.40320166791034
DHX57	NK	LPS	PC3_zscore	-0.0131805478419282	0.174988151961515	-1.39862241548843
DHX57	NK	IAV	PC3_zscore	-0.0141007380258003	0.147972666534924	-1.34831153707204
DHX57	NK	Tcruzi	PC3_zscore	-0.012826673092556	0.18068931376954	-1.37809421309828
DHX57	CD8T	NI	PC3_zscore	-0.012590170010899	0.185159539379522	-1.35069369047273
DHX57	CD8T	LPS	PC3_zscore	-0.0130013660813434	0.176726863605684	-1.41049672926199
DHX57	CD8T	IAV	PC3_zscore	-0.0129169933137337	0.178481906682388	-1.39475259176422
DHX57	CD8T	Tcruzi	PC3_zscore	-0.0127952237890018	0.180581193195708	-1.38720677444397
DHX57	monocyte	NI	PC3_zscore	-0.0131794679683218	0.172466600378482	-1.43526996677192
DHX57	monocyte	LPS	PC3_zscore	-0.0130610979087538	0.172645244203868	-1.42692371082334
DHX57	monocyte	IAV	PC3_zscore	-0.0167843352243392	0.0947815622481587	-1.28253597505437
DHX57	monocyte	Tcruzi	PC3_zscore	-0.0127590518620044	0.181366924925282	-1.3934267876198
DHX57	B	NI	PC3_zscore	-0.0124277520035206	0.189713532213132	-1.30853313248665
DHX57	B	LPS	PC3_zscore	-0.0129016435017868	0.178155667945437	-1.41033124051185
DHX57	B	IAV	PC3_zscore	-0.0126733785820066	0.182644380047186	-1.35822219215227
DHX57	B	Tcruzi	PC3_zscore	-0.012801635068515	0.180635745536019	-1.39075778349789
DHX57	CD4T	NI	PC3_zscore	-0.0129568336716858	0.175548399329509	-1.43786748527811
DHX57	CD4T	LPS	PC3_zscore	-0.0130430454620271	0.174290831504128	-1.44131250725598
DHX57	CD4T	IAV	PC3_zscore	-0.0128005575013325	0.160501874535413	-1.37486948917084
DHX57	CD4T	Tcruzi	PC3_zscore	-0.0130098937545108	0.175327388589558	-1.43229120080995
SOS1	NK	NI	PC3_zscore	0.00409891189786496	0.549336454041386	0.631991078032179
SOS1	NK	LPS	PC3_zscore	0.00589909787950185	0.519547546959623	0.705403252196422
SOS1	NK	IAV	PC3_zscore	0.017229933200714	0.194641080490531	1.18917627007772
SOS1	NK	Tcruzi	PC3_zscore	0.00433160061851829	0.54566276729117	0.637398022966336
SOS1	CD8T	NI	PC3_zscore	-0.00134884596771787	0.745775886327227	-0.153934348069803
SOS1	CD8T	LPS	PC3_zscore	-0.000302857487329292	0.722023512003905	-0.0398789051973929
SOS1	CD8T	IAV	PC3_zscore	-0.00114658229080231	0.736680490508402	-0.1307170483202
SOS1	CD8T	Tcruzi	PC3_zscore	0.000583777558990272	0.693271245819879	0.0858816568120363
SOS1	monocyte	NI	PC3_zscore	-0.00025522454498541	0.718012063345122	-0.0331777445832015
SOS1	monocyte	LPS	PC3_zscore	0.00125797361600482	0.662828067157285	0.194494963191312
SOS1	monocyte	IAV	PC3_zscore	0.00344992177965552	0.573891796840766	0.452004089020208
SOS1	monocyte	Tcruzi	PC3_zscore	0.00167652748014084	0.6482717650673	0.265246159247065
SOS1	B	NI	PC3_zscore	0.00121888224364279	0.670121563354803	0.210115140902417
SOS1	B	LPS	PC3_zscore	0.00262351142310833	0.597550774892162	0.486441561235138
SOS1	B	IAV	PC3_zscore	0.00219464059213278	0.618934518317978	0.399747673795243
SOS1	B	Tcruzi	PC3_zscore	0.00179527077357519	0.640235341431153	0.316473529108794
SOS1	CD4T	NI	PC3_zscore	-0.00079233070846677	0.732048390295103	-0.0959111800968339
SOS1	CD4T	LPS	PC3_zscore	0.000245032507911525	0.704683244271237	0.0343646426412351
SOS1	CD4T	IAV	PC3_zscore	0.00480763543177217	0.481733455467901	0.570092753832244
SOS1	CD4T	Tcruzi	PC3_zscore	-0.00118581256259093	0.736850638891634	-0.133502141628331
MAP4K3	NK	NI	PC3_zscore	-0.00380856260248145	0.635108357337715	-0.471734841159621
MAP4K3	NK	LPS	PC3_zscore	-0.0014750296401759	0.692125410927962	-0.16779322625908
MAP4K3	NK	IAV	PC3_zscore	-0.00132976035119474	0.682980690147004	-0.139791848403466
MAP4K3	NK	Tcruzi	PC3_zscore	-0.00354258824056497	0.642344031705847	-0.436718115576317
MAP4K3	CD8T	NI	PC3_zscore	-0.00211385407418638	0.675371924177027	-0.273233951450001
MAP4K3	CD8T	LPS	PC3_zscore	-0.00422372403395484	0.618187997577313	-0.539119207875975
MAP4K3	CD8T	IAV	PC3_zscore	-0.00544524603792158	0.600812069735889	-0.560608766063768
MAP4K3	CD8T	Tcruzi	PC3_zscore	-0.00235600461120399	0.667186689454678	-0.304030547414178
MAP4K3	monocyte	NI	PC3_zscore	-0.00402133075774799	0.61490706163408	-0.581307752900254
MAP4K3	monocyte	LPS	PC3_zscore	-0.00419418374264557	0.609992920957136	-0.588448600226458
MAP4K3	monocyte	IAV	PC3_zscore	-0.00460607013930351	0.598666281571215	-0.593321648813959
MAP4K3	monocyte	Tcruzi	PC3_zscore	-0.00240205207906547	0.671777344615013	-0.347683582247027
MAP4K3	B	NI	PC3_zscore	-0.00355528569829234	0.636966737677795	-0.481560708525079
MAP4K3	B	LPS	PC3_zscore	-0.00416938291478168	0.622518637355213	-0.52476087122694
MAP4K3	B	IAV	PC3_zscore	-0.0524317762225444	0.0845773218319795	-1.20248147598766
MAP4K3	B	Tcruzi	PC3_zscore	-0.00333895123215031	0.64347758429244	-0.446227630044097
MAP4K3	CD4T	NI	PC3_zscore	-0.00552341895400489	0.586808622444152	-0.652197191421831
MAP4K3	CD4T	LPS	PC3_zscore	-0.00315124236714938	0.641062134827801	-0.502178922673597
MAP4K3	CD4T	IAV	PC3_zscore	-0.00347161143201137	0.614784625623328	-0.540293202835444
MAP4K3	CD4T	Tcruzi	PC3_zscore	-0.00242201095011646	0.670026489699193	-0.358777958219469
THUMPD2	NK	NI	PC3_zscore	0.00780348233616585	0.433041120943421	0.546048283033364
THUMPD2	NK	LPS	PC3_zscore	0.00117485869819689	0.57153555173519	0.104809301550062
THUMPD2	NK	IAV	PC3_zscore	0.00378079753486787	0.486318114720428	0.282911985679973
THUMPD2	NK	Tcruzi	PC3_zscore	-0.000324994269567039	0.607490789418584	-0.0283100915878978
THUMPD2	CD8T	NI	PC3_zscore	0.000145367589641084	0.593516500469397	0.0145565928270993
THUMPD2	CD8T	LPS	PC3_zscore	0.00135845281458974	0.557800319874761	0.132105375812157
THUMPD2	CD8T	IAV	PC3_zscore	0.00622126525178483	0.448366786538039	0.500262868561845
THUMPD2	CD8T	Tcruzi	PC3_zscore	0.00553530474591056	0.452400370595241	0.497908737265107
THUMPD2	monocyte	NI	PC3_zscore	0.0017475503249164	0.542065172416327	0.203379576151953
THUMPD2	monocyte	LPS	PC3_zscore	0.00530137534029014	0.434895807000526	0.527709854088972
THUMPD2	monocyte	IAV	PC3_zscore	0.000177627524285839	0.573132659779497	0.0166963034687188
THUMPD2	monocyte	Tcruzi	PC3_zscore	-0.0011233872172112	0.629643684265314	-0.118057626795034
THUMPD2	B	NI	PC3_zscore	0.00152695779438731	0.554835188371394	0.173831556812653
THUMPD2	B	LPS	PC3_zscore	0.00613633018913555	0.421467864089852	0.597432412906886
THUMPD2	B	IAV	PC3_zscore	-0.00729195706023535	0.502090876394467	-0.45626305035517
THUMPD2	B	Tcruzi	PC3_zscore	0.000299618951894608	0.594506848961005	0.0317968409801067
THUMPD2	CD4T	NI	PC3_zscore	0.00429778031613854	0.456102598096355	0.511952959265826
THUMPD2	CD4T	LPS	PC3_zscore	-0.00134678717670189	0.610012645003812	-0.153706146329209
THUMPD2	CD4T	IAV	PC3_zscore	0.00187020754834781	0.483342964678505	0.220853410226086
THUMPD2	CD4T	Tcruzi	PC3_zscore	0.011051718325006	0.353824557795977	0.795867678690218
EML4	NK	NI	PC3_zscore	-0.000536836707535052	0.733491135726974	-0.109588727871709
EML4	NK	LPS	PC3_zscore	-0.00184301506284869	0.69389902973928	-0.287212987454723
EML4	NK	IAV	PC3_zscore	-0.00223399099532607	0.648126835095161	-0.296413152090223
EML4	NK	Tcruzi	PC3_zscore	-0.000997615630217744	0.717368066159132	-0.185636990291998
EML4	CD8T	NI	PC3_zscore	0.00158982972843665	0.668776687892982	0.303490262050406
EML4	CD8T	LPS	PC3_zscore	0.000527525274752615	0.710606928351616	0.11691392635876
EML4	CD8T	IAV	PC3_zscore	0.00200773446874595	0.660352002354825	0.335791152764587
EML4	CD8T	Tcruzi	PC3_zscore	0.00122098499643795	0.682693847590742	0.246151750639597
EML4	monocyte	NI	PC3_zscore	0.0027353791249816	0.634949684926029	0.386536034602535
EML4	monocyte	LPS	PC3_zscore	0.00154400068454581	0.659014795426054	0.274389274524753
EML4	monocyte	IAV	PC3_zscore	0.00158649727103572	0.64385942572113	0.236276462212723
EML4	monocyte	Tcruzi	PC3_zscore	0.000773318681713483	0.699178024235966	0.174914932962855
EML4	B	NI	PC3_zscore	0.000155231391915527	0.729420278397405	0.0399029244398707
EML4	B	LPS	PC3_zscore	0.000344266133084424	0.718552029432153	0.0885598973263294
EML4	B	IAV	PC3_zscore	-0.000552861770795672	0.724618959703481	-0.124248560431435
EML4	B	Tcruzi	PC3_zscore	0.000179258969053668	0.727935567992945	0.0448399665844441
EML4	CD4T	NI	PC3_zscore	0.00099428624515042	0.684140179039193	0.236242750947197
EML4	CD4T	LPS	PC3_zscore	-0.000926598562128171	0.71053708786297	-0.195186076232983
EML4	CD4T	IAV	PC3_zscore	0.00303320472202163	0.461138370896191	0.467050993527638
EML4	CD4T	Tcruzi	PC3_zscore	0.00182701951179197	0.656541958023844	0.347810576785397
COX7A2L	NK	NI	PC3_zscore	-0.000990774343061906	0.574730889648575	-0.226600986509588
COX7A2L	NK	LPS	PC3_zscore	-0.000449350205806329	0.590412596233841	-0.0834281114659027
COX7A2L	NK	IAV	PC3_zscore	-0.00170877965227919	0.513267808158979	-0.315703886008632
COX7A2L	NK	Tcruzi	PC3_zscore	-0.000881722264112039	0.577929737337522	-0.191687631050235
COX7A2L	CD8T	NI	PC3_zscore	-0.0016798386725825	0.540902228686641	-0.464972145497029
COX7A2L	CD8T	LPS	PC3_zscore	-0.00207477041029976	0.522126324153131	-0.544586230864532
COX7A2L	CD8T	IAV	PC3_zscore	-0.00220485104021903	0.518406867723912	-0.543703924187234
COX7A2L	CD8T	Tcruzi	PC3_zscore	-0.00152109303097651	0.549483932356069	-0.403829030615482
COX7A2L	monocyte	NI	PC3_zscore	-0.00128334810151093	0.563480553479279	-0.347066233409115
COX7A2L	monocyte	LPS	PC3_zscore	-0.00127252098327137	0.5543576739132	-0.325571351580036
COX7A2L	monocyte	IAV	PC3_zscore	-0.00253406764088967	0.474036558770077	-0.580971732936151
COX7A2L	monocyte	Tcruzi	PC3_zscore	-0.00293552553448447	0.493011955315175	-0.611013622991796
COX7A2L	B	NI	PC3_zscore	-0.0020318320188734	0.521813459443612	-0.561949830628398
COX7A2L	B	LPS	PC3_zscore	-0.0019775950025846	0.52448039144536	-0.551978056667591
COX7A2L	B	IAV	PC3_zscore	-0.00109638941392969	0.568130441366351	-0.260805193316424
COX7A2L	B	Tcruzi	PC3_zscore	-0.00116279912116343	0.569154420884628	-0.290858995540804
COX7A2L	CD4T	NI	PC3_zscore	-0.00228796142021279	0.505167591752165	-0.635546688636818
COX7A2L	CD4T	LPS	PC3_zscore	-0.00203277989546269	0.516289178823372	-0.606833589209479
COX7A2L	CD4T	IAV	PC3_zscore	-0.00332949136753333	0.32558377804707	-0.760597511867778
COX7A2L	CD4T	Tcruzi	PC3_zscore	-0.00243271352453092	0.502782380209326	-0.628243748057478
MTA3	NK	NI	PC3_zscore	0.0294548493525487	0.0355004607168894	2.07097894988459
MTA3	NK	LPS	PC3_zscore	0.028203700328274	0.0453781690938581	1.91745202196621
MTA3	NK	IAV	PC3_zscore	0.0240786000230135	0.0831420617849819	1.36641639577119
MTA3	NK	Tcruzi	PC3_zscore	0.0274649545120013	0.0519949941027749	1.82740720816457
MTA3	CD8T	NI	PC3_zscore	0.0287534307166647	0.0139081456644177	2.6252856240624
MTA3	CD8T	LPS	PC3_zscore	0.0291558501138552	0.0149848300901767	2.54397618592417
MTA3	CD8T	IAV	PC3_zscore	0.0333847020570215	0.00477454044099372	2.37322143694811
MTA3	CD8T	Tcruzi	PC3_zscore	0.029396315561239	0.0125676174374066	2.61188309419015
MTA3	monocyte	NI	PC3_zscore	0.0257119173655734	0.0592143678693639	1.79922264640876
MTA3	monocyte	LPS	PC3_zscore	0.0260275232916213	0.0576225161115103	1.79016335513723
MTA3	monocyte	IAV	PC3_zscore	0.0248580522178047	0.0748624375023338	1.56004519089771
MTA3	monocyte	Tcruzi	PC3_zscore	0.031801512367584	0.0109328101103048	2.35297411137847
MTA3	B	NI	PC3_zscore	0.0283119696806194	0.0283512111299112	2.30774147000485
MTA3	B	LPS	PC3_zscore	0.0234369613512085	0.0947752309771269	1.45608773443218
MTA3	B	IAV	PC3_zscore	0.0255833532169436	0.0637636999783288	1.77404239394576
MTA3	B	Tcruzi	PC3_zscore	0.0254341904649132	0.0651049936520001	1.76473819750565
MTA3	CD4T	NI	PC3_zscore	0.028179411160364	0.00978171412758018	2.79299255419485
MTA3	CD4T	LPS	PC3_zscore	0.031317957327337	0.00364153885175753	2.96898761495936
MTA3	CD4T	IAV	PC3_zscore	0.0323706059570051	0.000587048592622126	2.97041113076234
MTA3	CD4T	Tcruzi	PC3_zscore	0.033317115167779	0.00311659890677942	2.72547979585633
ZFP36L2	NK	NI	PC3_zscore	-0.000542895886547741	0.842840926275406	-0.156922798159358
ZFP36L2	NK	LPS	PC3_zscore	0.000148015488746413	0.869381390753117	0.0349726603947687
ZFP36L2	NK	IAV	PC3_zscore	-0.0215612889497275	0.269110763705518	-1.07875286266695
ZFP36L2	NK	Tcruzi	PC3_zscore	-0.000726319991761888	0.835819312273959	-0.19864570526457
ZFP36L2	CD8T	NI	PC3_zscore	-0.000168574938464475	0.860683120611473	-0.0486112150498787
ZFP36L2	CD8T	LPS	PC3_zscore	-0.000343340631796182	0.85240544905884	-0.100573287591573
ZFP36L2	CD8T	IAV	PC3_zscore	-0.00115861285226155	0.822604457190711	-0.263275623498349
ZFP36L2	CD8T	Tcruzi	PC3_zscore	-8.90281118164327e-06	0.866022571100315	-0.0023459095950526
ZFP36L2	monocyte	NI	PC3_zscore	-0.000805214553629604	0.833429244290551	-0.208728681314915
ZFP36L2	monocyte	LPS	PC3_zscore	-0.00104728911385894	0.823487046018534	-0.208839634410864
ZFP36L2	monocyte	IAV	PC3_zscore	0.000240387273379809	0.84744075775557	0.0403348852800972
ZFP36L2	monocyte	Tcruzi	PC3_zscore	-2.0609290783379e-05	0.862621310731897	-0.00494565189000995
ZFP36L2	B	NI	PC3_zscore	-0.000284500857025154	0.85394059031114	-0.0780245667347478
ZFP36L2	B	LPS	PC3_zscore	-0.000562336016960565	0.8427991418683	-0.156504275993942
ZFP36L2	B	IAV	PC3_zscore	-0.0020333242718211	0.803138768773639	-0.267962413327884
ZFP36L2	B	Tcruzi	PC3_zscore	-0.000598905489770885	0.841410878152346	-0.162850968057896
ZFP36L2	CD4T	NI	PC3_zscore	-8.00135934797161e-05	0.86268247694275	-0.0212146748065244
ZFP36L2	CD4T	LPS	PC3_zscore	-0.000236595639258561	0.856715265244004	-0.0658120990965197
ZFP36L2	CD4T	IAV	PC3_zscore	-0.00262234866112356	0.705452965481541	-0.388309652005009
ZFP36L2	CD4T	Tcruzi	PC3_zscore	-0.000108849741992656	0.860685352027454	-0.0283223474521462
THADA	NK	NI	PC3_zscore	0.000192878412000157	0.805638865149902	0.0568309528644679
THADA	NK	LPS	PC3_zscore	0.000348491683088726	0.799551682657183	0.109910586697157
THADA	NK	IAV	PC3_zscore	0.000495842416991399	0.768317305075043	0.1055345204796
THADA	NK	Tcruzi	PC3_zscore	0.000360770156374532	0.798982254496128	0.11338513743077
THADA	CD8T	NI	PC3_zscore	0.000781235338496104	0.780710832771053	0.239405813971265
THADA	CD8T	LPS	PC3_zscore	0.0004254825075097	0.796201723517559	0.139067871656339
THADA	CD8T	IAV	PC3_zscore	0.000133229533319651	0.804237680929335	0.0344986055272401
THADA	CD8T	Tcruzi	PC3_zscore	0.000574412464237539	0.789476350711554	0.187402791346199
THADA	monocyte	NI	PC3_zscore	0.000489266946112876	0.792697195908328	0.166581953257975
THADA	monocyte	LPS	PC3_zscore	0.00257922918795338	0.706703489786567	0.339242833952674
THADA	monocyte	IAV	PC3_zscore	0.00236316718245242	0.70360390793909	0.317293023355815
THADA	monocyte	Tcruzi	PC3_zscore	0.000477869740203147	0.79391550992271	0.16291748183792
THADA	B	NI	PC3_zscore	0.000356369970491628	0.800317469770942	0.120503911419619
THADA	B	LPS	PC3_zscore	0.000651531620279029	0.784994237849817	0.218798816591339
THADA	B	IAV	PC3_zscore	-8.2449630759194e-05	0.80686034767367	-0.019181273354087
THADA	B	Tcruzi	PC3_zscore	0.0006892305091263	0.783814508457572	0.224111074038328
THADA	CD4T	NI	PC3_zscore	0.000437799026323026	0.7961652400394	0.154676473534085
THADA	CD4T	LPS	PC3_zscore	0.000404191888010272	0.798277466867676	0.143271252190984
THADA	CD4T	IAV	PC3_zscore	0.00546047382941892	0.391732303141023	0.723812322975513
THADA	CD4T	Tcruzi	PC3_zscore	0.000491100358000829	0.793125607909295	0.170021048361244
DYNC2LI1	NK	NI	PC3_zscore	0.00142347606991791	0.597378724481908	0.106916672527625
DYNC2LI1	NK	LPS	PC3_zscore	-0.000142691677200973	0.625210372797574	-0.0101542307242791
DYNC2LI1	NK	IAV	PC3_zscore	0.00255599289316927	0.551682289363545	0.164010938784479
DYNC2LI1	NK	Tcruzi	PC3_zscore	0.00478155018257628	0.540249712413406	0.331795406012875
DYNC2LI1	CD8T	NI	PC3_zscore	2.94238853956115e-05	0.621498357743367	0.00230176744183202
DYNC2LI1	CD8T	LPS	PC3_zscore	0.00706396940836791	0.495639284025939	0.468310202812297
DYNC2LI1	CD8T	IAV	PC3_zscore	0.00366739876070068	0.551579326378226	0.273211424918511
DYNC2LI1	CD8T	Tcruzi	PC3_zscore	0.00635227307986345	0.50419325629766	0.445015391930136
DYNC2LI1	monocyte	NI	PC3_zscore	-0.00535007047881105	0.594389037851382	-0.311592312215677
DYNC2LI1	monocyte	LPS	PC3_zscore	0.0082787872013674	0.457357384379363	0.518202144889358
DYNC2LI1	monocyte	IAV	PC3_zscore	0.00513046981430439	0.502568557626276	0.350987604832873
DYNC2LI1	monocyte	Tcruzi	PC3_zscore	0.00657211806053159	0.490694182103384	0.483979949342055
DYNC2LI1	B	NI	PC3_zscore	0.00131905627746689	0.597826681542557	0.113912610800433
DYNC2LI1	B	LPS	PC3_zscore	-0.00330554164889769	0.62826000934872	-0.220464704852323
DYNC2LI1	B	IAV	PC3_zscore	0.00446745384344749	0.532216557839143	0.343364696444209
DYNC2LI1	B	Tcruzi	PC3_zscore	0.0016445323271083	0.590622508626078	0.138015575249126
DYNC2LI1	CD4T	NI	PC3_zscore	-0.000848863362642601	0.65126460726968	-0.0735949989299227
DYNC2LI1	CD4T	LPS	PC3_zscore	0.00165434358480009	0.589262620732241	0.156711035262284
DYNC2LI1	CD4T	IAV	PC3_zscore	0.00298624199572067	0.483366367471742	0.255363135003686
DYNC2LI1	CD4T	Tcruzi	PC3_zscore	0.00470763719014878	0.5177658360926	0.412016060132951
LRPPRC	NK	NI	PC3_zscore	0.00658338816571116	0.310702458164749	0.985219309691039
LRPPRC	NK	LPS	PC3_zscore	0.00645163053839808	0.313726700559113	0.92121594943129
LRPPRC	NK	IAV	PC3_zscore	0.00654347721028263	0.305371516243916	0.919540745668485
LRPPRC	NK	Tcruzi	PC3_zscore	0.00649370992432703	0.312918872576607	0.941760042765639
LRPPRC	CD8T	NI	PC3_zscore	0.0073404780256082	0.282194389200382	1.22075490766542
LRPPRC	CD8T	LPS	PC3_zscore	0.00731709489140619	0.283124063657781	1.21455326864126
LRPPRC	CD8T	IAV	PC3_zscore	0.00737529939771974	0.282664421946041	1.20635489744217
LRPPRC	CD8T	Tcruzi	PC3_zscore	0.0073767404111055	0.281938240089187	1.21618504668847
LRPPRC	monocyte	NI	PC3_zscore	0.0070852983400479	0.288792309615775	1.19483804136528
LRPPRC	monocyte	LPS	PC3_zscore	0.00724323539095638	0.281784266918371	1.20833070310374
LRPPRC	monocyte	IAV	PC3_zscore	0.00689681990687121	0.293137536487086	1.09789355879387
LRPPRC	monocyte	Tcruzi	PC3_zscore	0.00689455532353805	0.298244902389546	1.13281727977957
LRPPRC	B	NI	PC3_zscore	0.00686633574510298	0.300034959596728	1.1273040184158
LRPPRC	B	LPS	PC3_zscore	0.00686342296778048	0.300184518500921	1.12606679441756
LRPPRC	B	IAV	PC3_zscore	0.00674551691424487	0.305525481940121	1.07090216132864
LRPPRC	B	Tcruzi	PC3_zscore	0.00700384052021988	0.292835370272686	1.17277386120905
LRPPRC	CD4T	NI	PC3_zscore	0.00737637513652756	0.279674249648655	1.24245731869171
LRPPRC	CD4T	LPS	PC3_zscore	0.00711452904367358	0.286049248777118	1.21461695295322
LRPPRC	CD4T	IAV	PC3_zscore	0.0111121227675049	0.0430392727701405	1.84224781491234
LRPPRC	CD4T	Tcruzi	PC3_zscore	0.00729991618501031	0.281509287139362	1.2338227413474
PPM1B	NK	NI	PC3_zscore	0.00235867562290976	0.517520965644589	0.596806525593655
PPM1B	NK	LPS	PC3_zscore	0.002119939358056	0.526358648820677	0.480729057765592
PPM1B	NK	IAV	PC3_zscore	0.00224987870035031	0.496878934016475	0.43365869347845
PPM1B	NK	Tcruzi	PC3_zscore	0.00196545744071562	0.529260609766142	0.403575841693868
PPM1B	CD8T	NI	PC3_zscore	0.00266677274005986	0.502590672380321	0.688750561440045
PPM1B	CD8T	LPS	PC3_zscore	0.00277141868702673	0.499953123280132	0.684853441628394
PPM1B	CD8T	IAV	PC3_zscore	0.00265140802319868	0.504115305321268	0.67092972950199
PPM1B	CD8T	Tcruzi	PC3_zscore	0.00267569781562305	0.50272654578013	0.684211596098196
PPM1B	monocyte	NI	PC3_zscore	0.00241900230080089	0.513560243419203	0.633390654691325
PPM1B	monocyte	LPS	PC3_zscore	0.00237394318277288	0.508768231017021	0.58523842188187
PPM1B	monocyte	IAV	PC3_zscore	0.00715264026721868	0.299727948085697	0.744109709148272
PPM1B	monocyte	Tcruzi	PC3_zscore	0.0028052501605146	0.497892882547238	0.69369127047849
PPM1B	B	NI	PC3_zscore	0.00256258468195834	0.506851635165868	0.676410966596871
PPM1B	B	LPS	PC3_zscore	0.00247593628820639	0.511417718777254	0.653144031448314
PPM1B	B	IAV	PC3_zscore	0.00228251434471994	0.518522185290868	0.555032702259712
PPM1B	B	Tcruzi	PC3_zscore	0.0023786538251691	0.516665427112058	0.612989924534832
PPM1B	CD4T	NI	PC3_zscore	0.00261675637264008	0.502677026938153	0.700973941432341
PPM1B	CD4T	LPS	PC3_zscore	0.00259387074776918	0.503776667044452	0.697486717364938
PPM1B	CD4T	IAV	PC3_zscore	0.00274968678072818	0.427586252234673	0.636860573708941
PPM1B	CD4T	Tcruzi	PC3_zscore	0.00268489637161504	0.500757359498307	0.701276471072263
PREPL	NK	NI	PC3_zscore	-0.00198222858469976	0.816931311784295	-0.30524190162793
PREPL	NK	LPS	PC3_zscore	-0.00289791438213699	0.801746750502544	-0.361299713435311
PREPL	NK	IAV	PC3_zscore	-0.00394099119500158	0.785098447436546	-0.389825101552962
PREPL	NK	Tcruzi	PC3_zscore	-0.00279338346498382	0.80279502871035	-0.35528207719009
PREPL	CD8T	NI	PC3_zscore	0.00264365786238974	0.813754407985515	0.345664274379876
PREPL	CD8T	LPS	PC3_zscore	0.00174474720500309	0.833537200852033	0.264097099032301
PREPL	CD8T	IAV	PC3_zscore	0.00269468770075691	0.819663765390908	0.324042741295958
PREPL	CD8T	Tcruzi	PC3_zscore	0.00107551525321857	0.850001541084155	0.183970766773484
PREPL	monocyte	NI	PC3_zscore	-9.81682842666958e-05	0.878164092225423	-0.0220058125121664
PREPL	monocyte	LPS	PC3_zscore	0.00193107918920618	0.825018542877939	0.285070438560182
PREPL	monocyte	IAV	PC3_zscore	-0.000987322363889392	0.846658972098015	-0.164972227557383
PREPL	monocyte	Tcruzi	PC3_zscore	0.00169384483962689	0.828650293284287	0.279849364273786
PREPL	B	NI	PC3_zscore	0.000128735824968753	0.882020644903501	0.028349466526651
PREPL	B	LPS	PC3_zscore	-0.00154054787068073	0.825458008375862	-0.274269245749715
PREPL	B	IAV	PC3_zscore	6.14560870259818e-05	0.881145436797202	0.0122114305440059
PREPL	B	Tcruzi	PC3_zscore	-0.000268297293583918	0.870526912988657	-0.0566059105370451
PREPL	CD4T	NI	PC3_zscore	0.0023538303566228	0.810318431397245	0.354852656436389
PREPL	CD4T	LPS	PC3_zscore	0.00155771043620629	0.826931490178345	0.28629406140751
PREPL	CD4T	IAV	PC3_zscore	-0.0230512808645507	0.0583625069057102	-1.79488607220294
PREPL	CD4T	Tcruzi	PC3_zscore	0.00189513457589016	0.822731652477414	0.307345867998217
CAMKMT	NK	NI	PC3_zscore	-0.0173104762454728	0.0102286318964088	-2.6291028970086
CAMKMT	NK	LPS	PC3_zscore	-0.017631800092264	0.00971350004271454	-2.40140251718111
CAMKMT	NK	IAV	PC3_zscore	-0.0176259453289931	0.00740868723446686	-2.44233432461227
CAMKMT	NK	Tcruzi	PC3_zscore	-0.0167230979157368	0.0152293052640892	-2.73559945215041
CAMKMT	CD8T	NI	PC3_zscore	-0.0162165405455754	0.0248841644804401	-2.51900772980266
CAMKMT	CD8T	LPS	PC3_zscore	-0.0164428944627564	0.0200153785923248	-2.64607283553692
CAMKMT	CD8T	IAV	PC3_zscore	-0.0170297363478462	0.0133354868173415	-2.67116596480973
CAMKMT	CD8T	Tcruzi	PC3_zscore	-0.0162142270901718	0.0253710204957427	-2.48629859986505
CAMKMT	monocyte	NI	PC3_zscore	-0.0166654223546607	0.0161322382819645	-2.74550713163363
CAMKMT	monocyte	LPS	PC3_zscore	-0.016322188432042	0.023676374027648	-2.48889750520744
CAMKMT	monocyte	IAV	PC3_zscore	-0.0169899939503377	0.0126699207232638	-2.67643684089006
CAMKMT	monocyte	Tcruzi	PC3_zscore	-0.0169772578732167	0.0130999405871575	-2.71694888870925
CAMKMT	B	NI	PC3_zscore	-0.0166455597314899	0.0160782668566182	-2.75072878269442
CAMKMT	B	LPS	PC3_zscore	-0.016322066435603	0.023006365655069	-2.56679283978461
CAMKMT	B	IAV	PC3_zscore	-0.0176747140833217	0.00833406032156025	-2.37910223055809
CAMKMT	B	Tcruzi	PC3_zscore	-0.0169483049222266	0.0129864933183309	-2.73171264673787
CAMKMT	CD4T	NI	PC3_zscore	-0.0164837538312782	0.0171413974087073	-2.77275585399816
CAMKMT	CD4T	LPS	PC3_zscore	-0.0167365089364396	0.0133969562833496	-2.86676773478914
CAMKMT	CD4T	IAV	PC3_zscore	-0.0168604841558504	0.00938072686769431	-2.91783943446861
CAMKMT	CD4T	Tcruzi	PC3_zscore	-0.0161244511969144	0.027280115471343	-2.46604371321363
SRBD1	NK	NI	PC3_zscore	0.0180765553618481	0.0983568542994014	1.49311132404488
SRBD1	NK	LPS	PC3_zscore	0.0325073990891157	0.012502425344238	1.89319731587317
SRBD1	NK	IAV	PC3_zscore	0.0273440314855326	0.0142393887598616	2.22159245894113
SRBD1	NK	Tcruzi	PC3_zscore	0.0253041977470756	0.0227615202090751	2.14124616605508
SRBD1	CD8T	NI	PC3_zscore	0.0224268886435914	0.0301179065313899	2.30136385175511
SRBD1	CD8T	LPS	PC3_zscore	0.023581225775082	0.0240656025949343	2.34281807576534
SRBD1	CD8T	IAV	PC3_zscore	0.0264525995396413	0.0163680387286885	2.24224675108946
SRBD1	CD8T	Tcruzi	PC3_zscore	0.0181612932278171	0.0928094639785009	1.55489713933596
SRBD1	monocyte	NI	PC3_zscore	0.0170995085497195	0.109116263153391	1.42800972649331
SRBD1	monocyte	LPS	PC3_zscore	0.0188538290178504	0.0745866975967303	1.74384891376786
SRBD1	monocyte	IAV	PC3_zscore	0.0223800193182747	0.0307521949119264	2.29540318960267
SRBD1	monocyte	Tcruzi	PC3_zscore	0.0182923004587042	0.0888211645874737	1.58810018871881
SRBD1	B	NI	PC3_zscore	0.019734713428327	0.0661615697960919	1.81650233651529
SRBD1	B	LPS	PC3_zscore	0.0253437112345134	0.0177618119296145	2.36169643488976
SRBD1	B	IAV	PC3_zscore	0.0210997977302692	0.0425080511442371	2.1116985865859
SRBD1	B	Tcruzi	PC3_zscore	0.0185773009683141	0.0913888479984516	1.54085211293242
SRBD1	CD4T	NI	PC3_zscore	0.0178661259248913	0.0951313718267704	1.54861159817474
SRBD1	CD4T	LPS	PC3_zscore	0.0213552711519235	0.0349979624733068	2.2635024100047
SRBD1	CD4T	IAV	PC3_zscore	0.0317163075624567	0.000228438441316505	2.16770437478429
SRBD1	CD4T	Tcruzi	PC3_zscore	0.0219807032136039	0.0380820409896098	2.14941432623221
PRKCE	NK	NI	PC3_zscore	0.00862548192849179	0.381070064191319	0.707397569063277
PRKCE	NK	LPS	PC3_zscore	0.0107713568178451	0.335221326298665	0.974939076058695
PRKCE	NK	IAV	PC3_zscore	0.0128766139585543	0.304066213741646	1.05409267794394
PRKCE	NK	Tcruzi	PC3_zscore	0.0122056424459993	0.320246393680938	0.987866634998427
PRKCE	CD8T	NI	PC3_zscore	0.00883102781724117	0.377084050129672	0.749325535383406
PRKCE	CD8T	LPS	PC3_zscore	0.00871582306405443	0.379356559081308	0.74074392579161
PRKCE	CD8T	IAV	PC3_zscore	0.00985100024572855	0.355747634742673	0.856107280755261
PRKCE	CD8T	Tcruzi	PC3_zscore	0.00947255579090713	0.363945045512303	0.811883513724558
PRKCE	monocyte	NI	PC3_zscore	0.0101180597430178	0.352554396865208	0.871941363363716
PRKCE	monocyte	LPS	PC3_zscore	0.00926995740060418	0.367176989381131	0.806441087543089
PRKCE	monocyte	IAV	PC3_zscore	0.0271921575647476	0.113484547949194	1.14787575267007
PRKCE	monocyte	Tcruzi	PC3_zscore	0.0113268616553902	0.332454803332007	0.95564516083442
PRKCE	B	NI	PC3_zscore	0.0112670846184076	0.316650030755855	1.0915285590332
PRKCE	B	LPS	PC3_zscore	0.0123900599573681	0.30314841065243	1.12701326651187
PRKCE	B	IAV	PC3_zscore	0.00907727289297143	0.367307946304663	0.873114193825277
PRKCE	B	Tcruzi	PC3_zscore	0.0129665191234618	0.302648883204905	1.09180867791035
PRKCE	CD4T	NI	PC3_zscore	0.0086313577093493	0.382152806806438	0.730638216842055
PRKCE	CD4T	LPS	PC3_zscore	0.00955328723406394	0.359915928738714	0.875423039546336
PRKCE	CD4T	IAV	PC3_zscore	0.0169616909307959	0.202058573632941	1.22763510491518
PRKCE	CD4T	Tcruzi	PC3_zscore	0.012116592240189	0.319714664856087	1.00930837065498
ATP6V1E2	NK	NI	PC3_zscore	0.0108469108291049	0.283611981030994	0.830136913692404
ATP6V1E2	NK	LPS	PC3_zscore	0.0099277696297411	0.29696161308738	0.683122545226049
ATP6V1E2	NK	IAV	PC3_zscore	0.0111932838424428	0.260287741889858	0.769401026641817
ATP6V1E2	NK	Tcruzi	PC3_zscore	0.0105078310338653	0.289388537801012	0.778667907332872
ATP6V1E2	CD8T	NI	PC3_zscore	0.0128235431597147	0.231891895899999	1.1189357683226
ATP6V1E2	CD8T	LPS	PC3_zscore	0.0125003196359407	0.23792314114511	1.09038503308888
ATP6V1E2	CD8T	IAV	PC3_zscore	0.0130393749378675	0.230458927214881	1.11056618369463
ATP6V1E2	CD8T	Tcruzi	PC3_zscore	0.0127255591905741	0.234171263783779	1.10600421491105
ATP6V1E2	monocyte	NI	PC3_zscore	0.0120200872400623	0.247475798568216	1.05138085900036
ATP6V1E2	monocyte	LPS	PC3_zscore	0.0124594506269719	0.233050972590157	1.09092052654351
ATP6V1E2	monocyte	IAV	PC3_zscore	0.0123437468386254	0.231085810057027	1.00541051789969
ATP6V1E2	monocyte	Tcruzi	PC3_zscore	0.0123792463764335	0.239777207912249	1.08441713584509
ATP6V1E2	B	NI	PC3_zscore	0.0117904541815166	0.257271482786848	1.01414911049146
ATP6V1E2	B	LPS	PC3_zscore	0.0119122775565566	0.254139846914283	1.02650304821164
ATP6V1E2	B	IAV	PC3_zscore	0.01100817811665	0.27640578257733	0.873183188100318
ATP6V1E2	B	Tcruzi	PC3_zscore	0.011618439984512	0.262065221309298	0.987341945302798
ATP6V1E2	CD4T	NI	PC3_zscore	0.0129216747694291	0.226460953809579	1.15244437450678
ATP6V1E2	CD4T	LPS	PC3_zscore	0.0126830817267416	0.230189509976522	1.14010548337949
ATP6V1E2	CD4T	IAV	PC3_zscore	0.0134351649425651	0.159868130306183	1.19383133737541
ATP6V1E2	CD4T	Tcruzi	PC3_zscore	0.0126713649421428	0.232386783712188	1.12679918552959
RHOQ	NK	NI	PC3_zscore	0.0170025135580649	0.0743670691281124	1.6679111905331
RHOQ	NK	LPS	PC3_zscore	0.0176695151050436	0.0705806795211022	1.62073297133274
RHOQ	NK	IAV	PC3_zscore	0.0137911352199427	0.126013397620508	1.22063586997637
RHOQ	NK	Tcruzi	PC3_zscore	0.0158042658077151	0.0921710214215266	1.54172580025049
RHOQ	CD8T	NI	PC3_zscore	0.0150486795939186	0.102805852647933	1.48751177639236
RHOQ	CD8T	LPS	PC3_zscore	0.010884270486992	0.185668138667627	0.725659193776414
RHOQ	CD8T	IAV	PC3_zscore	0.0140498342936623	0.124260070445526	1.21609402780098
RHOQ	CD8T	Tcruzi	PC3_zscore	0.0137075880610339	0.130142120681028	1.21179486751671
RHOQ	monocyte	NI	PC3_zscore	0.0197288670658686	0.0557722803728855	1.63918509972851
RHOQ	monocyte	LPS	PC3_zscore	0.0218088784913141	0.020294566882586	1.67188215576603
RHOQ	monocyte	IAV	PC3_zscore	0.0167515670699188	0.0680811445913772	1.81709291354104
RHOQ	monocyte	Tcruzi	PC3_zscore	0.0171871680483299	0.066950612801974	1.79830696894783
RHOQ	B	NI	PC3_zscore	0.0136962783484994	0.125377218925783	1.39410530472237
RHOQ	B	LPS	PC3_zscore	0.0133045215186377	0.136982371466823	1.29580155064922
RHOQ	B	IAV	PC3_zscore	0.0151390908287039	0.0908014267284545	1.68073049729133
RHOQ	B	Tcruzi	PC3_zscore	0.014286151913452	0.11301923833001	1.47084597536674
RHOQ	CD4T	NI	PC3_zscore	0.0152427012144537	0.0951945578279495	1.60260888739934
RHOQ	CD4T	LPS	PC3_zscore	0.0132239751815854	0.140436536193504	1.19756337208064
RHOQ	CD4T	IAV	PC3_zscore	0.0147072818733078	0.10105813287033	1.47757758067708
RHOQ	CD4T	Tcruzi	PC3_zscore	0.0154576418937476	0.0939756054341272	1.58140492088063
PIGF	NK	NI	PC3_zscore	-0.00741044037484641	0.234164431773933	-1.21697614043935
PIGF	NK	LPS	PC3_zscore	-0.00748548628208871	0.231352342240498	-1.24408957356252
PIGF	NK	IAV	PC3_zscore	-0.00788282161112308	0.207064909314223	-1.14893409308608
PIGF	NK	Tcruzi	PC3_zscore	-0.0074759615302703	0.231705910241333	-1.24166445871915
PIGF	CD8T	NI	PC3_zscore	-0.00746410249788808	0.231865435937744	-1.24465126901267
PIGF	CD8T	LPS	PC3_zscore	-0.0074897014885294	0.230889435879727	-1.25102136956063
PIGF	CD8T	IAV	PC3_zscore	-0.00743969591897398	0.232613499664189	-1.22526692743104
PIGF	CD8T	Tcruzi	PC3_zscore	-0.00751768387541447	0.229858576403714	-1.25887803273243
PIGF	monocyte	NI	PC3_zscore	-0.00763052300527934	0.224583266984132	-1.28407374854894
PIGF	monocyte	LPS	PC3_zscore	-0.00729013844618877	0.233463757249541	-1.14000236277768
PIGF	monocyte	IAV	PC3_zscore	-0.00725262336994469	0.228764342054498	-1.09603343623044
PIGF	monocyte	Tcruzi	PC3_zscore	-0.0075261019723921	0.22889698179283	-1.27035630412026
PIGF	B	NI	PC3_zscore	-0.00748636418204526	0.230937348999971	-1.25498861583149
PIGF	B	LPS	PC3_zscore	-0.00743308966990971	0.233371219335912	-1.23443375512546
PIGF	B	IAV	PC3_zscore	-0.00744521700208033	0.23156113570549	-1.22366204809431
PIGF	B	Tcruzi	PC3_zscore	-0.00746566207704964	0.231923966649116	-1.24611913429265
PIGF	CD4T	NI	PC3_zscore	-0.00753716284982882	0.228315696753536	-1.27462605426389
PIGF	CD4T	LPS	PC3_zscore	-0.00753527581213157	0.22841268234882	-1.27398460675526
PIGF	CD4T	IAV	PC3_zscore	-0.00882198042315173	0.117520007247233	-1.45864084962152
PIGF	CD4T	Tcruzi	PC3_zscore	-0.00747170282294745	0.231454582854046	-1.25194511371428
CRIPT	NK	NI	PC3_zscore	-0.0018558716214475	0.541642324445837	-0.24983354616167
CRIPT	NK	LPS	PC3_zscore	-0.0016653680776927	0.544929972708478	-0.213721070042755
CRIPT	NK	IAV	PC3_zscore	-0.0024243411336411	0.502235102792652	-0.296454434319194
CRIPT	NK	Tcruzi	PC3_zscore	-0.00218402506561629	0.532050396471405	-0.311691989252253
CRIPT	CD8T	NI	PC3_zscore	-0.00352636311261615	0.479574688792731	-0.603590003759299
CRIPT	CD8T	LPS	PC3_zscore	-0.00358978544753676	0.477779137312554	-0.602026978725154
CRIPT	CD8T	IAV	PC3_zscore	-0.0051595438395169	0.439189311554437	-0.703665708843761
CRIPT	CD8T	Tcruzi	PC3_zscore	-0.00493826033833204	0.440967809628378	-0.724060665071933
CRIPT	monocyte	NI	PC3_zscore	-0.0043174436899676	0.443843311408664	-0.76411598170466
CRIPT	monocyte	LPS	PC3_zscore	-0.00339458074228076	0.47828451302549	-0.614623567585737
CRIPT	monocyte	IAV	PC3_zscore	-0.000666624161168581	0.522945250429126	-0.0677062167003815
CRIPT	monocyte	Tcruzi	PC3_zscore	-0.00391812941696217	0.458757853744957	-0.718717393190129
CRIPT	B	NI	PC3_zscore	-0.00265092001165436	0.518523342899694	-0.432041168708377
CRIPT	B	LPS	PC3_zscore	-0.00393845130699185	0.46249316906255	-0.690148538292925
CRIPT	B	IAV	PC3_zscore	-0.00313344573350542	0.49626012555614	-0.52443567103367
CRIPT	B	Tcruzi	PC3_zscore	-0.00295614345050775	0.504820439925782	-0.500703956079884
CRIPT	CD4T	NI	PC3_zscore	-0.00468548515616574	0.437771077375974	-0.773813088875377
CRIPT	CD4T	LPS	PC3_zscore	-0.00410599692041611	0.452868493214912	-0.736804120616311
CRIPT	CD4T	IAV	PC3_zscore	-0.00661187115692887	0.257533277210248	-0.931580870383915
CRIPT	CD4T	Tcruzi	PC3_zscore	-0.00432141096918788	0.448926157049662	-0.739266511812877
SOCS5	NK	NI	PC3_zscore	-0.000238089507014369	0.744381885168642	-0.0430139750346437
SOCS5	NK	LPS	PC3_zscore	2.85031926178286e-05	0.743848755792297	0.00521472494212302
SOCS5	NK	IAV	PC3_zscore	-0.000548453411598065	0.700022397677162	-0.0637919395205539
SOCS5	NK	Tcruzi	PC3_zscore	0.000117133708664871	0.741014062352618	0.0217152774600804
SOCS5	CD8T	NI	PC3_zscore	0.000917180222273627	0.714439236340624	0.155623209388862
SOCS5	CD8T	LPS	PC3_zscore	0.00078309464402387	0.718843453406416	0.135243638024924
SOCS5	CD8T	IAV	PC3_zscore	-0.000316086624882932	0.745153668552318	-0.0500421519168322
SOCS5	CD8T	Tcruzi	PC3_zscore	6.00253118473113e-05	0.742108752777163	0.0111238149087064
SOCS5	monocyte	NI	PC3_zscore	0.000659650201013964	0.71771841914023	0.124302674945895
SOCS5	monocyte	LPS	PC3_zscore	-0.000131847317215512	0.736663170105831	-0.0227963330529301
SOCS5	monocyte	IAV	PC3_zscore	-0.00238625045504301	0.655175050225355	-0.227950955722232
SOCS5	monocyte	Tcruzi	PC3_zscore	0.000581373444878539	0.721686472401824	0.11145646497015
SOCS5	B	NI	PC3_zscore	-8.2224336808203e-05	0.748227801315588	-0.0160639769614922
SOCS5	B	LPS	PC3_zscore	0.00037457375183604	0.730161253148634	0.073354639724194
SOCS5	B	IAV	PC3_zscore	7.48130870650004e-05	0.738963515846117	0.0138069791460465
SOCS5	B	Tcruzi	PC3_zscore	0.000111050033461278	0.740941655712267	0.0217910976641114
SOCS5	CD4T	NI	PC3_zscore	0.00040433505237137	0.728267717786562	0.0800789754314896
SOCS5	CD4T	LPS	PC3_zscore	-0.00015762328643213	0.745219705263439	-0.0307103602567159
SOCS5	CD4T	IAV	PC3_zscore	0.00190270341742665	0.552910747960676	0.243744516903423
SOCS5	CD4T	Tcruzi	PC3_zscore	-5.91388968287867e-05	0.747320988218861	-0.0113985656949569
MCFD2	NK	NI	PC3_zscore	0.000661931590813687	0.743808779097073	0.130749419287506
MCFD2	NK	LPS	PC3_zscore	0.000297042756987828	0.756379954869618	0.05585916496895
MCFD2	NK	IAV	PC3_zscore	0.017977022711553	0.320271315839504	0.781385400623399
MCFD2	NK	Tcruzi	PC3_zscore	0.00144673157047841	0.717217023940194	0.265360073890207
MCFD2	CD8T	NI	PC3_zscore	0.000712867728510728	0.74281756905828	0.145877664124686
MCFD2	CD8T	LPS	PC3_zscore	0.00102703197973242	0.731948913419856	0.199137230173383
MCFD2	CD8T	IAV	PC3_zscore	-4.08479527013598e-05	0.767701623721308	-0.00722691280708679
MCFD2	CD8T	Tcruzi	PC3_zscore	0.000589989805579353	0.747478172425095	0.11782994866321
MCFD2	monocyte	NI	PC3_zscore	-0.000260743315754488	0.785289645606125	-0.0534911184708024
MCFD2	monocyte	LPS	PC3_zscore	0.00144981008819294	0.703804149421183	0.290461693983731
MCFD2	monocyte	IAV	PC3_zscore	0.00093960593586409	0.717879566616237	0.186847610238
MCFD2	monocyte	Tcruzi	PC3_zscore	0.00151467727957435	0.706200575864914	0.322824301479016
MCFD2	B	NI	PC3_zscore	0.00135920739007421	0.714677475860169	0.286170529225441
MCFD2	B	LPS	PC3_zscore	0.00083287265183224	0.73680449516216	0.185814370401157
MCFD2	B	IAV	PC3_zscore	-1.69625632023378e-05	0.766400954208915	-0.00320805570940169
MCFD2	B	Tcruzi	PC3_zscore	0.000419114332415254	0.754935030019335	0.0908224794531744
MCFD2	CD4T	NI	PC3_zscore	-0.000826126547738723	0.781268020208488	-0.147964390979619
MCFD2	CD4T	LPS	PC3_zscore	-0.000127357397659674	0.782145443722035	-0.0276145816642457
MCFD2	CD4T	IAV	PC3_zscore	0.000478473255467995	0.693727055016819	0.0944487991104174
MCFD2	CD4T	Tcruzi	PC3_zscore	0.00184499028092559	0.696072252196524	0.361059979687514
TTC7A	NK	NI	PC3_zscore	0.0093162786455118	0.292117621506628	0.885308491129428
TTC7A	NK	LPS	PC3_zscore	0.00809310591792317	0.314816404201418	0.701889931158331
TTC7A	NK	IAV	PC3_zscore	0.00346343791645054	0.332343400432924	0.17037335513877
TTC7A	NK	Tcruzi	PC3_zscore	0.00903468540257757	0.29766261201853	0.84852892971678
TTC7A	CD8T	NI	PC3_zscore	0.0122095700770523	0.225925770894258	1.19509393798928
TTC7A	CD8T	LPS	PC3_zscore	0.0106324659005793	0.244070688407813	1.20389074121059
TTC7A	CD8T	IAV	PC3_zscore	0.0117350813716529	0.231163045405828	1.19528023314655
TTC7A	CD8T	Tcruzi	PC3_zscore	0.0121459841686753	0.226672241089819	1.19291596894562
TTC7A	monocyte	NI	PC3_zscore	0.0093409321645587	0.2771932622571	1.03954495377659
TTC7A	monocyte	LPS	PC3_zscore	0.00962232788059863	0.268375816714066	1.05579388614633
TTC7A	monocyte	IAV	PC3_zscore	0.0162268019971917	0.119116306238085	1.16592093490369
TTC7A	monocyte	Tcruzi	PC3_zscore	0.00915375996842343	0.284167166691998	0.989673680815142
TTC7A	B	NI	PC3_zscore	0.0109164455144155	0.238615502820925	1.21251583545437
TTC7A	B	LPS	PC3_zscore	0.00978595173083383	0.267214485458394	1.10830151167155
TTC7A	B	IAV	PC3_zscore	0.00925642574897177	0.285857958688224	0.992522613417027
TTC7A	B	Tcruzi	PC3_zscore	0.00991329577275547	0.264410509060503	1.11408084756691
TTC7A	CD4T	NI	PC3_zscore	0.0108152725557318	0.234053784586979	1.28281407860432
TTC7A	CD4T	LPS	PC3_zscore	0.010421964609551	0.240958007467848	1.25575413481853
TTC7A	CD4T	IAV	PC3_zscore	0.00969855125240871	0.24980875281764	1.1146623674517
TTC7A	CD4T	Tcruzi	PC3_zscore	0.0107264139739316	0.237228765238171	1.26461495639629
CALM2	NK	NI	PC3_zscore	-0.00659049583244196	0.0880710369263921	-2.02006852489202
CALM2	NK	LPS	PC3_zscore	-0.00658270798436008	0.0884803875286708	-2.01263543494225
CALM2	NK	IAV	PC3_zscore	-0.0063002015322797	0.0897703119173703	-1.4277429425286
CALM2	NK	Tcruzi	PC3_zscore	-0.00659860887270782	0.0877603391436679	-2.02235751549961
CALM2	CD8T	NI	PC3_zscore	-0.00658514915191212	0.0881519107600724	-2.02360792880376
CALM2	CD8T	LPS	PC3_zscore	-0.00659851707012034	0.0875167504132794	-2.03154291010884
CALM2	CD8T	IAV	PC3_zscore	-0.00660833228830852	0.0872412023759912	-2.03102276918326
CALM2	CD8T	Tcruzi	PC3_zscore	-0.00659262843306633	0.0877857405635317	-2.02822627355084
CALM2	monocyte	NI	PC3_zscore	-0.00658082118361948	0.0884765562806025	-2.00952199513053
CALM2	monocyte	LPS	PC3_zscore	-0.00569693442756912	0.090250522390338	-0.79308910442838
CALM2	monocyte	IAV	PC3_zscore	-0.00663779135608308	0.0836647862270165	-1.95775757848658
CALM2	monocyte	Tcruzi	PC3_zscore	-0.0065780318374905	0.0887122646395722	-2.00608781258634
CALM2	B	NI	PC3_zscore	-0.00655007258486597	0.0903620826743012	-1.9609381114825
CALM2	B	LPS	PC3_zscore	-0.00657448265377276	0.0889050034546521	-2.00765074577081
CALM2	B	IAV	PC3_zscore	-0.00656023175556648	0.0895797845834152	-1.97908514630497
CALM2	B	Tcruzi	PC3_zscore	-0.00658316503837389	0.0883760291731721	-2.01723890596144
CALM2	CD4T	NI	PC3_zscore	-0.00661669994923439	0.0868231187116957	-2.0401843778208
CALM2	CD4T	LPS	PC3_zscore	-0.00660272378850328	0.0870428098880524	-2.04034762880633
CALM2	CD4T	IAV	PC3_zscore	-0.00677494167460381	0.0610212110644729	-2.16776343128423
CALM2	CD4T	Tcruzi	PC3_zscore	-0.00659561963377195	0.0873897672117596	-2.03578016262502
MSH2	NK	NI	PC3_zscore	0.0330567194413982	0.000780436996543131	3.89014551810469
MSH2	NK	LPS	PC3_zscore	0.0338008377717839	0.000198865548328999	3.71615865151981
MSH2	NK	IAV	PC3_zscore	0.0334112769064777	0.000427217314944653	3.8325246483221
MSH2	NK	Tcruzi	PC3_zscore	0.0335859117295884	0.000427229309604283	3.72809430396555
MSH2	CD8T	NI	PC3_zscore	0.0344173770171042	2.10399671954284e-05	3.55760303226476
MSH2	CD8T	LPS	PC3_zscore	0.0346091457460063	3.17094922619586e-05	3.39143689506371
MSH2	CD8T	IAV	PC3_zscore	0.0319516659384475	0.0051346517619296	3.64465559673264
MSH2	CD8T	Tcruzi	PC3_zscore	0.0326759604794119	0.00110979219762842	3.95163917038233
MSH2	monocyte	NI	PC3_zscore	0.0313269489957342	0.010324170520963	3.34936947849625
MSH2	monocyte	LPS	PC3_zscore	0.0333838714334212	0.00108261655937684	3.66768882813094
MSH2	monocyte	IAV	PC3_zscore	0.0334180203557905	0.0010165431009385	3.66415000902618
MSH2	monocyte	Tcruzi	PC3_zscore	0.0333336420697617	0.000824043108131578	3.76568781430354
MSH2	B	NI	PC3_zscore	0.0333327323683055	0.00019761173217452	3.98904035898218
MSH2	B	LPS	PC3_zscore	0.0316477010513171	0.00489905214622737	3.65083674912905
MSH2	B	IAV	PC3_zscore	0.032347043626407	0.00211122511892833	3.88585300226075
MSH2	B	Tcruzi	PC3_zscore	0.0320804842202467	0.00307141207491004	3.80490703147462
MSH2	CD4T	NI	PC3_zscore	0.0330297045200691	5.25363247404395e-05	4.24320001416289
MSH2	CD4T	LPS	PC3_zscore	0.0327765570186712	0.000112926910017889	4.24181026315275
MSH2	CD4T	IAV	PC3_zscore	0.0319614359626652	0.00107676266220354	3.99193679125704
MSH2	CD4T	Tcruzi	PC3_zscore	0.0336776573611016	2.62614501217032e-05	4.00204171892437
KCNK12	NK	NI	PC3_zscore	0.133858310491082	0.000448200880804111	3.04374764338216
KCNK12	NK	LPS	PC3_zscore	0.131566796183324	0.000775191669323283	2.92315962177007
KCNK12	NK	IAV	PC3_zscore	0.158583379564621	5.64895211899768e-05	3.62136352637859
KCNK12	NK	Tcruzi	PC3_zscore	0.135675809045604	0.000810431698538888	2.85197422615128
KCNK12	CD8T	NI	PC3_zscore	0.000265954622413487	0.484869122355271	0.00551942115284732
KCNK12	CD8T	LPS	PC3_zscore	0.0131350709614609	0.393925486961625	0.245963288794831
KCNK12	CD8T	IAV	PC3_zscore	0.00634855675963598	0.439499428865368	0.111098278395288
KCNK12	CD8T	Tcruzi	PC3_zscore	-0.00374881113352141	0.481228709416887	-0.075166330439877
KCNK12	monocyte	NI	PC3_zscore	0.00257769612318234	0.475771389713483	0.0662053070061874
KCNK12	monocyte	LPS	PC3_zscore	-0.00571549887778954	0.438704958295574	-0.144963506999774
KCNK12	monocyte	IAV	PC3_zscore	-0.079060364519234	0.0245599526109489	-1.86222116970018
KCNK12	monocyte	Tcruzi	PC3_zscore	-0.10112175391593	0.00636027636810088	-2.35043496310768
KCNK12	B	NI	PC3_zscore	-0.0417645618027569	0.154003590785176	-1.0077412974663
KCNK12	B	LPS	PC3_zscore	-0.0155951377870646	0.35383005409425	-0.378102644865022
KCNK12	B	IAV	PC3_zscore	-0.0349490855563248	0.218766115160685	-0.784876398483284
KCNK12	B	Tcruzi	PC3_zscore	-0.0479475985895637	0.129920929420239	-1.106649465349
KCNK12	CD4T	NI	PC3_zscore	0.0102750817197352	0.39258856217635	0.26896967192759
KCNK12	CD4T	LPS	PC3_zscore	0.0105844512158228	0.391608641054901	0.270532279262115
KCNK12	CD4T	IAV	PC3_zscore	-0.0667357490031086	0.0361590498327539	-1.80274704549537
KCNK12	CD4T	Tcruzi	PC3_zscore	-0.0223284733432928	0.30203656222877	-0.531498017943799
MSH6	NK	NI	PC3_zscore	0.0133295089060299	0.12145050255034	1.44842673300772
MSH6	NK	LPS	PC3_zscore	0.0131038892611081	0.125567134331589	1.35037575251643
MSH6	NK	IAV	PC3_zscore	0.0132974600324614	0.118753858949409	1.36741473418882
MSH6	NK	Tcruzi	PC3_zscore	0.0132042219218238	0.124049939874542	1.39990384014035
MSH6	CD8T	NI	PC3_zscore	0.0148575757911376	0.080501473046988	1.94610578110351
MSH6	CD8T	LPS	PC3_zscore	0.0141855890085384	0.0914909021095928	1.85973770351253
MSH6	CD8T	IAV	PC3_zscore	0.0145730216530723	0.0850380924990586	1.91126382318548
MSH6	CD8T	Tcruzi	PC3_zscore	0.0148493088255847	0.0809989599391474	1.93260336235543
MSH6	monocyte	NI	PC3_zscore	0.0137264883589039	0.105258671936896	1.72040159467842
MSH6	monocyte	LPS	PC3_zscore	0.0145460522716212	0.0818596462832042	1.91991307627451
MSH6	monocyte	IAV	PC3_zscore	0.0139440640198831	0.097079987648207	1.77518425662158
MSH6	monocyte	Tcruzi	PC3_zscore	0.0140329124460764	0.0945608565220254	1.8331774849774
MSH6	B	NI	PC3_zscore	0.0135372851588377	0.114229361712275	1.61790926832892
MSH6	B	LPS	PC3_zscore	0.0135312618719818	0.114425101350862	1.61371123858286
MSH6	B	IAV	PC3_zscore	0.0133636088000767	0.119967420742594	1.52150755827425
MSH6	B	Tcruzi	PC3_zscore	0.0140374862454221	0.0971791387913616	1.79725230915709
MSH6	CD4T	NI	PC3_zscore	0.0144423978415228	0.0822762693676894	1.98246568807563
MSH6	CD4T	LPS	PC3_zscore	0.0141911099762673	0.0867973749058521	1.93005847593038
MSH6	CD4T	IAV	PC3_zscore	0.0157476601169366	0.0210662248932821	2.33868054133711
MSH6	CD4T	Tcruzi	PC3_zscore	0.0147561714637275	0.0797246126712837	1.99595492975333
FBXO11	NK	NI	PC3_zscore	0.00396392844404863	0.348229382287999	0.857456291040126
FBXO11	NK	LPS	PC3_zscore	0.00371636678302876	0.355343452859277	0.709498417233947
FBXO11	NK	IAV	PC3_zscore	0.00391420403925938	0.335628067640907	0.761779520456449
FBXO11	NK	Tcruzi	PC3_zscore	0.00403304826006665	0.344960145872923	0.890733781560933
FBXO11	CD8T	NI	PC3_zscore	0.00432644330293458	0.330344010781898	1.0123872151538
FBXO11	CD8T	LPS	PC3_zscore	0.00426046370221713	0.333645787475113	0.989959578347673
FBXO11	CD8T	IAV	PC3_zscore	0.00427497697552828	0.333273213545144	0.982605841143826
FBXO11	CD8T	Tcruzi	PC3_zscore	0.00445785141241425	0.326326614014701	1.01716536652817
FBXO11	monocyte	NI	PC3_zscore	0.00422793504325711	0.334023286118713	0.998659667579308
FBXO11	monocyte	LPS	PC3_zscore	0.00417589061354246	0.333601309284884	0.961151817922298
FBXO11	monocyte	IAV	PC3_zscore	0.00740374105225801	0.183916926516915	0.971349164032083
FBXO11	monocyte	Tcruzi	PC3_zscore	0.00448737368564432	0.324186110298801	1.03207657223318
FBXO11	B	NI	PC3_zscore	0.00422018449653624	0.335067551673369	0.99314693660751
FBXO11	B	LPS	PC3_zscore	0.00418538283737231	0.337036771487679	0.980755867243717
FBXO11	B	IAV	PC3_zscore	0.00416689914252441	0.337286958019256	0.959608728733692
FBXO11	B	Tcruzi	PC3_zscore	0.00414250882270648	0.339575631763278	0.957818426564307
FBXO11	CD4T	NI	PC3_zscore	0.00428867149151174	0.330216216426323	1.02632164303768
FBXO11	CD4T	LPS	PC3_zscore	0.00411377432867402	0.341433246626611	0.961023297323976
FBXO11	CD4T	IAV	PC3_zscore	0.00460747681199696	0.264455957973268	1.04400165108666
FBXO11	CD4T	Tcruzi	PC3_zscore	0.00459332323180141	0.322424482407893	1.02450576235797
FOXN2	NK	NI	PC3_zscore	-0.000132909129639033	0.644172159957177	-0.0244440332637537
FOXN2	NK	LPS	PC3_zscore	-0.000331510466575943	0.636228015861745	-0.0628150775331238
FOXN2	NK	IAV	PC3_zscore	-0.00114473904615055	0.572090944432366	-0.181611194004601
FOXN2	NK	Tcruzi	PC3_zscore	-0.000706705758748596	0.621357892641995	-0.141338047502902
FOXN2	CD8T	NI	PC3_zscore	-0.00302623294456252	0.531202628396741	-0.524950977961533
FOXN2	CD8T	LPS	PC3_zscore	-0.00111114952051413	0.602530262741329	-0.243452113890395
FOXN2	CD8T	IAV	PC3_zscore	-0.00251459196220807	0.548746611928243	-0.461934628576595
FOXN2	CD8T	Tcruzi	PC3_zscore	-0.00191394943513375	0.566509121805648	-0.41052660324742
FOXN2	monocyte	NI	PC3_zscore	-0.00332675956025214	0.522420352657143	-0.503932635789759
FOXN2	monocyte	LPS	PC3_zscore	-0.00217575243137529	0.54688996814683	-0.402433122500589
FOXN2	monocyte	IAV	PC3_zscore	-0.00150056631716921	0.555555630960344	-0.247783990338933
FOXN2	monocyte	Tcruzi	PC3_zscore	-0.00246272501995097	0.548989425087925	-0.460590891724627
FOXN2	B	NI	PC3_zscore	-0.00196465123333724	0.562394147118166	-0.43271441142143
FOXN2	B	LPS	PC3_zscore	-0.000796156648218109	0.619776411934336	-0.177001490475882
FOXN2	B	IAV	PC3_zscore	-0.00192274264782904	0.563966255001607	-0.391948738974331
FOXN2	B	Tcruzi	PC3_zscore	-0.00129413065029875	0.594797565647975	-0.291881219975843
FOXN2	CD4T	NI	PC3_zscore	-0.000371546384144742	0.646251145988514	-0.0822065956860654
FOXN2	CD4T	LPS	PC3_zscore	-0.000334802777033489	0.64874068928524	-0.0738213411702141
FOXN2	CD4T	IAV	PC3_zscore	-2.59104589384717e-05	0.571918602031374	-0.00485393451877078
FOXN2	CD4T	Tcruzi	PC3_zscore	-0.00219259797986255	0.547821770370691	-0.494585780528236
PPP1R21	NK	NI	PC3_zscore	-0.00298551181948896	0.43581116602562	-0.435687275717276
PPP1R21	NK	LPS	PC3_zscore	-0.00360001649813906	0.412935942688543	-0.576505435886918
PPP1R21	NK	IAV	PC3_zscore	-0.00511586548404154	0.33986467985699	-0.638782257844305
PPP1R21	NK	Tcruzi	PC3_zscore	-0.0038839506905275	0.401972234022823	-0.637727033283975
PPP1R21	CD8T	NI	PC3_zscore	-0.0047183115268486	0.364515549193134	-0.837628373053163
PPP1R21	CD8T	LPS	PC3_zscore	-0.004514916691545	0.373481748888428	-0.790897080728385
PPP1R21	CD8T	IAV	PC3_zscore	-0.00458244239339159	0.372809719635865	-0.777167831844243
PPP1R21	CD8T	Tcruzi	PC3_zscore	-0.00461028211500115	0.369979306180515	-0.806386896060753
PPP1R21	monocyte	NI	PC3_zscore	-0.00581495826694278	0.330655448349351	-0.903358369788307
PPP1R21	monocyte	LPS	PC3_zscore	-0.00342071178920841	0.410900805379702	-0.541974049852234
PPP1R21	monocyte	IAV	PC3_zscore	-0.00361812909241548	0.393786456333377	-0.565434834785431
PPP1R21	monocyte	Tcruzi	PC3_zscore	-0.00446338843788951	0.372351175905797	-0.817737707721184
PPP1R21	B	NI	PC3_zscore	-0.00321856473947902	0.429867008927652	-0.506633412858116
PPP1R21	B	LPS	PC3_zscore	-0.00336501974596585	0.423778158000751	-0.545705476327567
PPP1R21	B	IAV	PC3_zscore	-0.00235278138870175	0.445169604699221	-0.288813778209508
PPP1R21	B	Tcruzi	PC3_zscore	-0.0038032311522918	0.403635476952906	-0.653152831578326
PPP1R21	CD4T	NI	PC3_zscore	-0.00538846660699214	0.3417401748947	-0.920075779098918
PPP1R21	CD4T	LPS	PC3_zscore	-0.00531072190002408	0.343098055206585	-0.919285101878942
PPP1R21	CD4T	IAV	PC3_zscore	-0.00542339185841646	0.259368969595806	-0.93001103727478
PPP1R21	CD4T	Tcruzi	PC3_zscore	-0.00399725976369086	0.393753420122061	-0.718053940133758
ASB3	NK	NI	PC3_zscore	0.0024293650644647	0.613491879717934	0.356450739191143
ASB3	NK	LPS	PC3_zscore	0.00243818403472105	0.613003970162954	0.354924567528497
ASB3	NK	IAV	PC3_zscore	0.00522161904008871	0.516744439471051	0.418865484707078
ASB3	NK	Tcruzi	PC3_zscore	0.00252348585557734	0.610603995469401	0.372127600855647
ASB3	CD8T	NI	PC3_zscore	0.00305939985394822	0.593198036455039	0.450050272560776
ASB3	CD8T	LPS	PC3_zscore	0.00276431021535544	0.602050278978308	0.413677004230775
ASB3	CD8T	IAV	PC3_zscore	0.00299760869625469	0.595815802439993	0.432125694787145
ASB3	CD8T	Tcruzi	PC3_zscore	0.0025140189785691	0.60998815301829	0.373113215736359
ASB3	monocyte	NI	PC3_zscore	0.002759129123597	0.600779181968401	0.420061657947692
ASB3	monocyte	LPS	PC3_zscore	0.00247238577070791	0.600269955159193	0.339847692345092
ASB3	monocyte	IAV	PC3_zscore	0.00227924926748712	0.583253916483589	0.24728264368977
ASB3	monocyte	Tcruzi	PC3_zscore	0.002621333775138	0.606543749803098	0.400104699401981
ASB3	B	NI	PC3_zscore	0.00276419295445325	0.601675322434114	0.423657464319798
ASB3	B	LPS	PC3_zscore	0.00266202888564699	0.605461717712064	0.408176738817252
ASB3	B	IAV	PC3_zscore	0.00266181105571668	0.603158264601694	0.383280221070365
ASB3	B	Tcruzi	PC3_zscore	0.00268027616530128	0.604848730942663	0.409693031154758
ASB3	CD4T	NI	PC3_zscore	0.00305421699718502	0.590539541918763	0.465417302529409
ASB3	CD4T	LPS	PC3_zscore	0.002727056525636	0.602205814687356	0.423485327112568
ASB3	CD4T	IAV	PC3_zscore	-6.32256975890761e-05	0.566686750460925	-0.00606230020169193
ASB3	CD4T	Tcruzi	PC3_zscore	0.00259245271353316	0.607509697668471	0.396708857201977
CHAC2	NK	NI	PC3_zscore	-0.00195872112919921	0.593252865398161	-0.172258393959518
CHAC2	NK	LPS	PC3_zscore	-0.00315292766376687	0.570345835622925	-0.285146359433156
CHAC2	NK	IAV	PC3_zscore	-0.00129555267679191	0.566513901065825	-0.0907467838773049
CHAC2	NK	Tcruzi	PC3_zscore	-0.00124017071503819	0.605652312126859	-0.101734955500728
CHAC2	CD8T	NI	PC3_zscore	-0.00489376681879938	0.531865761628517	-0.433521443820145
CHAC2	CD8T	LPS	PC3_zscore	-0.00389898687224246	0.54991881879431	-0.365912618423839
CHAC2	CD8T	IAV	PC3_zscore	-0.00235361661400833	0.578748700973832	-0.205607956540131
CHAC2	CD8T	Tcruzi	PC3_zscore	-0.00291614729256994	0.569658119508464	-0.272344374404257
CHAC2	monocyte	NI	PC3_zscore	-0.0051361220400361	0.523713438562979	-0.455505075160497
CHAC2	monocyte	LPS	PC3_zscore	-0.00296914723500856	0.561110421490715	-0.278881326744122
CHAC2	monocyte	IAV	PC3_zscore	-0.00547285531166009	0.494434462929601	-0.414689943426643
CHAC2	monocyte	Tcruzi	PC3_zscore	-0.00327141149841021	0.564031959503659	-0.327779397096345
CHAC2	B	NI	PC3_zscore	-0.00278899860829693	0.576568118708708	-0.273905673558717
CHAC2	B	LPS	PC3_zscore	-0.00403867181660244	0.547925611457106	-0.389229499939568
CHAC2	B	IAV	PC3_zscore	-0.00343628016363862	0.559718299194682	-0.322533691164438
CHAC2	B	Tcruzi	PC3_zscore	-0.0047062307251281	0.535345225566165	-0.425355997416734
CHAC2	CD4T	NI	PC3_zscore	-0.00538187228531601	0.51679969425619	-0.489643474853936
CHAC2	CD4T	LPS	PC3_zscore	-0.00314311430739236	0.564818052253427	-0.3306137514558
CHAC2	CD4T	IAV	PC3_zscore	-0.00181913247231305	0.510253688048125	-0.155284660787042
CHAC2	CD4T	Tcruzi	PC3_zscore	-0.00267275384229763	0.576480231203321	-0.266576805872183
ERLEC1	NK	NI	PC3_zscore	-0.00447619110345659	0.333688734662152	-0.79215727900413
ERLEC1	NK	LPS	PC3_zscore	-0.00444989888381661	0.334171871921336	-0.777417975453217
ERLEC1	NK	IAV	PC3_zscore	-0.00414718375737994	0.323094376116386	-0.611291645206402
ERLEC1	NK	Tcruzi	PC3_zscore	-0.00465324122881711	0.327452033206884	-0.876547110938188
ERLEC1	CD8T	NI	PC3_zscore	-0.00533033822424388	0.30096597354465	-1.05071053141455
ERLEC1	CD8T	LPS	PC3_zscore	-0.00503286304482784	0.310209646872781	-1.02137769196842
ERLEC1	CD8T	IAV	PC3_zscore	-0.00516745403461509	0.306003479008696	-1.03100941643182
ERLEC1	CD8T	Tcruzi	PC3_zscore	-0.00504343656230188	0.309785486787814	-1.02386112996505
ERLEC1	monocyte	NI	PC3_zscore	-0.00496052474402294	0.31178482912945	-1.02396719383616
ERLEC1	monocyte	LPS	PC3_zscore	-0.00498165684184517	0.307457927552291	-1.01777625264903
ERLEC1	monocyte	IAV	PC3_zscore	-0.00519436080897303	0.290999127728017	-1.00146616026264
ERLEC1	monocyte	Tcruzi	PC3_zscore	-0.00488810104536741	0.316211796725668	-0.998705409578191
ERLEC1	B	NI	PC3_zscore	-0.00494341778048928	0.313748027224423	-1.00973021166907
ERLEC1	B	LPS	PC3_zscore	-0.00481556334343135	0.32038243164309	-0.96373782482559
ERLEC1	B	IAV	PC3_zscore	-0.00451239102908293	0.329322701246016	-0.792991848801693
ERLEC1	B	Tcruzi	PC3_zscore	-0.00491806256335005	0.315176333234092	-0.998102180436247
ERLEC1	CD4T	NI	PC3_zscore	-0.00524837592400853	0.300568335542491	-1.07496370663175
ERLEC1	CD4T	LPS	PC3_zscore	-0.00516883378403037	0.302489657092647	-1.0718025258797
ERLEC1	CD4T	IAV	PC3_zscore	-0.00662920977413555	0.151801140884001	-1.26607642939035
ERLEC1	CD4T	Tcruzi	PC3_zscore	-0.00544374379059744	0.298721628109512	-1.05073007058446
PSME4	NK	NI	PC3_zscore	0.00108540597466455	0.892218863768079	0.241611890289055
PSME4	NK	LPS	PC3_zscore	0.000934464850957316	0.895534807515171	0.227920076901207
PSME4	NK	IAV	PC3_zscore	-0.000887356822105361	0.919508404771866	-0.144189930224981
PSME4	NK	Tcruzi	PC3_zscore	0.000726332751359348	0.90275976495322	0.18603343086256
PSME4	CD8T	NI	PC3_zscore	0.000183058661799443	0.921316301491008	0.0536594169712798
PSME4	CD8T	LPS	PC3_zscore	0.000721735053382698	0.902296469876584	0.190504415382193
PSME4	CD8T	IAV	PC3_zscore	0.000753509855511105	0.90263247936574	0.183163842482626
PSME4	CD8T	Tcruzi	PC3_zscore	0.000506822783229781	0.909463207084712	0.142211096065435
PSME4	monocyte	NI	PC3_zscore	0.000844154844180901	0.894916168405425	0.239986857647554
PSME4	monocyte	LPS	PC3_zscore	0.000570164918346877	0.905027847543822	0.183936633028333
PSME4	monocyte	IAV	PC3_zscore	0.00327586709606538	0.825013006795652	0.365718379052395
PSME4	monocyte	Tcruzi	PC3_zscore	0.000751157168326587	0.899216069770866	0.21842449233379
PSME4	B	NI	PC3_zscore	0.000820468703166631	0.898383255644107	0.217035629111601
PSME4	B	LPS	PC3_zscore	0.000580021927711418	0.906710850996859	0.170196718803597
PSME4	B	IAV	PC3_zscore	0.00148439291171868	0.881215026731397	0.271193345073424
PSME4	B	Tcruzi	PC3_zscore	0.001330147047763	0.886645901969441	0.26084443043345
PSME4	CD4T	NI	PC3_zscore	0.000613179080156348	0.90214563232923	0.204452099157612
PSME4	CD4T	LPS	PC3_zscore	0.000182907181259599	0.922547969747291	0.0631993970805958
PSME4	CD4T	IAV	PC3_zscore	-0.0210875359591421	0.127606715807543	-1.70369566737618
PSME4	CD4T	Tcruzi	PC3_zscore	0.000358414641948795	0.914178987600781	0.119982288795426
ACYP2	NK	NI	PC3_zscore	0.000449994591766029	0.855970093247537	0.157394455514431
ACYP2	NK	LPS	PC3_zscore	0.000501480103248773	0.853984542149009	0.170150382160835
ACYP2	NK	IAV	PC3_zscore	-0.017990681758361	0.389509590760234	-0.881576983117661
ACYP2	NK	Tcruzi	PC3_zscore	0.000467223965933682	0.855536808912107	0.159221063200366
ACYP2	CD8T	NI	PC3_zscore	0.000792986665429439	0.843808011027724	0.227799908207557
ACYP2	CD8T	LPS	PC3_zscore	0.000388692381665782	0.858365040041595	0.139155435560781
ACYP2	CD8T	IAV	PC3_zscore	0.000179443625315004	0.86671878096242	0.0594938203288267
ACYP2	CD8T	Tcruzi	PC3_zscore	0.000497896768863649	0.853738413412741	0.172306804611945
ACYP2	monocyte	NI	PC3_zscore	0.000254710556806898	0.864163487471385	0.0946021394703106
ACYP2	monocyte	LPS	PC3_zscore	0.00012791686729359	0.863141960209551	0.0396980437163366
ACYP2	monocyte	IAV	PC3_zscore	0.00112994096645471	0.819000361624311	0.211187799176316
ACYP2	monocyte	Tcruzi	PC3_zscore	0.000309299967276588	0.861891791626044	0.114972120500899
ACYP2	B	NI	PC3_zscore	0.000239351842643427	0.865515030879523	0.0893843383874459
ACYP2	B	LPS	PC3_zscore	0.000296850498577863	0.862650749751428	0.111812258079048
ACYP2	B	IAV	PC3_zscore	0.000587278101900566	0.848817576554407	0.180187793612545
ACYP2	B	Tcruzi	PC3_zscore	0.000362612060252576	0.859485179997186	0.133521966432975
ACYP2	CD4T	NI	PC3_zscore	0.000349857002237097	0.859610831509001	0.13915099065872
ACYP2	CD4T	LPS	PC3_zscore	0.000598904657172938	0.847220165229305	0.213320371339971
ACYP2	CD4T	IAV	PC3_zscore	-0.00180749398813886	0.733619150105145	-0.306862747686011
ACYP2	CD4T	Tcruzi	PC3_zscore	0.00019237816916373	0.867945070886717	0.0720904790296452
SPTBN1	NK	NI	PC3_zscore	0.0581932979503472	0.0259821824648566	1.91868196738138
SPTBN1	NK	LPS	PC3_zscore	0.0408046589200791	0.0871848635829724	1.35281278208841
SPTBN1	NK	IAV	PC3_zscore	0.016596054311453	0.270846410995596	0.524070375069316
SPTBN1	NK	Tcruzi	PC3_zscore	0.0383211181372111	0.096970341229418	1.28007330292681
SPTBN1	CD8T	NI	PC3_zscore	0.0708610347145607	0.00075469295984206	2.99136471883203
SPTBN1	CD8T	LPS	PC3_zscore	0.042358503209319	0.0297021850075836	1.78766775502802
SPTBN1	CD8T	IAV	PC3_zscore	0.0277780726484026	0.138090026823569	1.05127718000626
SPTBN1	CD8T	Tcruzi	PC3_zscore	0.0474132019886486	0.0117036838309719	2.13274781324693
SPTBN1	monocyte	NI	PC3_zscore	0.0290628146969554	0.155629185531982	0.974498424473812
SPTBN1	monocyte	LPS	PC3_zscore	0.013104561829341	0.319852982554445	0.380235722994423
SPTBN1	monocyte	IAV	PC3_zscore	0.0343221999143399	0.135265072673594	1.05236931312544
SPTBN1	monocyte	Tcruzi	PC3_zscore	0.0131936214930596	0.310168468412856	0.425493256129831
SPTBN1	B	NI	PC3_zscore	0.0216977846446565	0.10874122393642	1.24793220449054
SPTBN1	B	LPS	PC3_zscore	0.00377047682239142	0.41820315476801	0.195507319409525
SPTBN1	B	IAV	PC3_zscore	-0.0262340224227298	0.167470850055623	-0.993412247471339
SPTBN1	B	Tcruzi	PC3_zscore	0.0092656283285012	0.314180683066347	0.477518204025107
SPTBN1	CD4T	NI	PC3_zscore	0.055946150940962	0.00136932557165276	2.84969784388666
SPTBN1	CD4T	LPS	PC3_zscore	0.0561289146531963	0.0022026272707217	2.66712499525769
SPTBN1	CD4T	IAV	PC3_zscore	0.0152447824938787	0.211399280344887	0.795154194597254
SPTBN1	CD4T	Tcruzi	PC3_zscore	0.0564593089894995	0.0022553081067641	2.63310701703269
EML6	NK	NI	PC3_zscore	-0.0109226698700991	0.497349126344762	-0.465828045946822
EML6	NK	LPS	PC3_zscore	-0.00833567612590221	0.522510073952486	-0.397236502467374
EML6	NK	IAV	PC3_zscore	-0.00977474441054781	0.481356601952866	-0.425108980497297
EML6	NK	Tcruzi	PC3_zscore	-0.00271785713508489	0.589365101257046	-0.15699270735669
EML6	CD8T	NI	PC3_zscore	0.00885721885882833	0.523687267899177	0.416437426450923
EML6	CD8T	LPS	PC3_zscore	0.00330804189198756	0.592387125807043	0.186796247279552
EML6	CD8T	IAV	PC3_zscore	0.00716876354146622	0.548205010628863	0.343587951246338
EML6	CD8T	Tcruzi	PC3_zscore	0.0091793706766548	0.52538313099537	0.412383908107738
EML6	monocyte	NI	PC3_zscore	0.00431702328620082	0.572689074405732	0.252912455719443
EML6	monocyte	LPS	PC3_zscore	0.00048108721271356	0.627797236487113	0.0298350343209012
EML6	monocyte	IAV	PC3_zscore	-0.0028890113941855	0.575664067402342	-0.164953459829253
EML6	monocyte	Tcruzi	PC3_zscore	0.00129160257842094	0.620931927102665	0.0809927142270424
EML6	B	NI	PC3_zscore	0.0065674938278719	0.538218105946558	0.371473531229276
EML6	B	LPS	PC3_zscore	0.000937278041927831	0.630437752589728	0.0653430503110609
EML6	B	IAV	PC3_zscore	-0.00390001062931546	0.570097255215086	-0.235333364506389
EML6	B	Tcruzi	PC3_zscore	0.00509102778525685	0.565344909968516	0.294927858583925
EML6	CD4T	NI	PC3_zscore	-0.00535549384716856	0.5644356656529	-0.297455014002798
EML6	CD4T	LPS	PC3_zscore	0.00152187394056266	0.613256823314449	0.0956079089344152
EML6	CD4T	IAV	PC3_zscore	0.000389173175347287	0.555000415205433	0.0230106615161007
EML6	CD4T	Tcruzi	PC3_zscore	-0.0051012442559909	0.575104305456666	-0.268489998593048
RTN4	NK	NI	PC3_zscore	0.00163635903817357	0.477569545497359	0.299880078693218
RTN4	NK	LPS	PC3_zscore	0.000926577110927737	0.504872563295273	0.148352437685356
RTN4	NK	IAV	PC3_zscore	0.000182329098265922	0.497987621618483	0.0238199797422471
RTN4	NK	Tcruzi	PC3_zscore	0.00112068042423025	0.497713233560473	0.185635399521132
RTN4	CD8T	NI	PC3_zscore	0.00264226206215379	0.42679067466389	0.557980089010491
RTN4	CD8T	LPS	PC3_zscore	0.00249675339333167	0.434642107806384	0.503955672526147
RTN4	CD8T	IAV	PC3_zscore	0.00279223954224256	0.422130101834307	0.540894926539638
RTN4	CD8T	Tcruzi	PC3_zscore	0.00355040429610907	0.389070246512555	0.700559210026366
RTN4	monocyte	NI	PC3_zscore	0.00200775057920972	0.462008194089478	0.441117126262461
RTN4	monocyte	LPS	PC3_zscore	0.00149252284119961	0.481207114606925	0.286612212975637
RTN4	monocyte	IAV	PC3_zscore	0.00240940115919077	0.424151378702313	0.51856482774976
RTN4	monocyte	Tcruzi	PC3_zscore	0.00299530173835777	0.402761008094686	0.693756732868949
RTN4	B	NI	PC3_zscore	0.002059669641505	0.458254518577001	0.426493156572237
RTN4	B	LPS	PC3_zscore	0.0030535371225121	0.405955165091421	0.658244818383207
RTN4	B	IAV	PC3_zscore	0.00220652429410602	0.448530096199788	0.442775927130003
RTN4	B	Tcruzi	PC3_zscore	0.00190941931444879	0.465544298661769	0.380384682149283
RTN4	CD4T	NI	PC3_zscore	0.00462232651065852	0.351151349236815	0.833686642825676
RTN4	CD4T	LPS	PC3_zscore	0.00494195934861891	0.348433340627814	0.82699729564301
RTN4	CD4T	IAV	PC3_zscore	0.00194311186383496	0.384363212194088	0.357798498044595
RTN4	CD4T	Tcruzi	PC3_zscore	0.00579068919734448	0.346148759516085	0.785181561823184
CLHC1	NK	NI	PC3_zscore	0.0016520535632357	0.618224769909841	0.142206502026043
CLHC1	NK	LPS	PC3_zscore	0.00260971587741348	0.599836879570275	0.231994710406252
CLHC1	NK	IAV	PC3_zscore	-0.000651716116639638	0.606059496866642	-0.0397712259595152
CLHC1	NK	Tcruzi	PC3_zscore	0.00204480667758401	0.61084560536291	0.180520520265589
CLHC1	CD8T	NI	PC3_zscore	0.00423971906409478	0.558179154983175	0.390780770073837
CLHC1	CD8T	LPS	PC3_zscore	0.00540205506993669	0.541042469092655	0.436794360126183
CLHC1	CD8T	IAV	PC3_zscore	0.00465619994527806	0.552920091261786	0.401516945078367
CLHC1	CD8T	Tcruzi	PC3_zscore	0.00371035820180683	0.568783677932711	0.34524606348551
CLHC1	monocyte	NI	PC3_zscore	0.00393165140354409	0.562395770016695	0.377215264887385
CLHC1	monocyte	LPS	PC3_zscore	0.00388355505795051	0.556405195846341	0.354590400078275
CLHC1	monocyte	IAV	PC3_zscore	0.00259089414580317	0.563067456754697	0.202863476216774
CLHC1	monocyte	Tcruzi	PC3_zscore	0.00384817364073824	0.565394411682051	0.369012594530505
CLHC1	B	NI	PC3_zscore	0.0039842901957981	0.563937950516384	0.381721775067476
CLHC1	B	LPS	PC3_zscore	0.00349401630472828	0.575277998908108	0.343348037515919
CLHC1	B	IAV	PC3_zscore	0.00169627725694912	0.610680754199763	0.143997443302879
CLHC1	B	Tcruzi	PC3_zscore	0.00251482900915555	0.599102280166522	0.242535745772591
CLHC1	CD4T	NI	PC3_zscore	0.00373336139058646	0.565844932806596	0.37081177401525
CLHC1	CD4T	LPS	PC3_zscore	0.00332294390805646	0.575900633029363	0.32997013342454
CLHC1	CD4T	IAV	PC3_zscore	0.00452985066674041	0.450811396075832	0.371718371206516
CLHC1	CD4T	Tcruzi	PC3_zscore	0.00377610510680255	0.566150422161752	0.363935821709436
RPS27A	NK	NI	PC3_zscore	-0.00861351581451556	0.0821270202035549	-1.38951555691185
RPS27A	NK	LPS	PC3_zscore	-0.0157814968250155	0.00480007250052394	-2.58820956162919
RPS27A	NK	IAV	PC3_zscore	-0.0171930720630404	0.00379027714663116	-2.68456420089696
RPS27A	NK	Tcruzi	PC3_zscore	-0.014764741471991	0.0141287556071068	-2.16242629582559
RPS27A	CD8T	NI	PC3_zscore	0.0140262749143601	0.0290382729635179	1.87044323121132
RPS27A	CD8T	LPS	PC3_zscore	0.0135864303442527	0.0404145222950293	1.72818985627946
RPS27A	CD8T	IAV	PC3_zscore	0.0111665933475919	0.0909412698523215	1.32671919468284
RPS27A	CD8T	Tcruzi	PC3_zscore	0.0130858315865859	0.0466238355775513	1.65711976139359
RPS27A	monocyte	NI	PC3_zscore	-0.00997953601339667	0.10842481904421	-1.13911420287148
RPS27A	monocyte	LPS	PC3_zscore	-0.00964055979165505	0.118315031496218	-1.11611258463045
RPS27A	monocyte	IAV	PC3_zscore	-0.00852505124988186	0.146579667172395	-1.00659460672503
RPS27A	monocyte	Tcruzi	PC3_zscore	-0.00468096272577792	0.301361264573263	-0.53840528218891
RPS27A	B	NI	PC3_zscore	0.0119642461344111	0.00851297367898437	2.31484425152599
RPS27A	B	LPS	PC3_zscore	0.0118145704731459	0.00853045368820734	2.31977254836186
RPS27A	B	IAV	PC3_zscore	0.0092876802233208	0.0411598770294496	1.69586367483233
RPS27A	B	Tcruzi	PC3_zscore	0.00671214972914863	0.106292365519095	1.23588467298219
RPS27A	CD4T	NI	PC3_zscore	0.0126409427922383	0.0239730026422191	1.94961083302026
RPS27A	CD4T	LPS	PC3_zscore	0.00693936203997771	0.138333682009113	1.08142345090671
RPS27A	CD4T	IAV	PC3_zscore	0.0105688511870032	0.0464855157737502	1.65209473004564
RPS27A	CD4T	Tcruzi	PC3_zscore	0.00717843760476578	0.14515941604152	1.05108586817094
MTIF2	NK	NI	PC3_zscore	-0.00154779692337999	0.614031323773188	-0.251875052397172
MTIF2	NK	LPS	PC3_zscore	-0.00347716361447261	0.564770892800263	-0.435182878507
MTIF2	NK	IAV	PC3_zscore	-0.00266066805005988	0.54602102290334	-0.292718591283285
MTIF2	NK	Tcruzi	PC3_zscore	-0.00154354123491075	0.614499392429537	-0.24863999679396
MTIF2	CD8T	NI	PC3_zscore	0.00155885755053985	0.679997787078935	0.204850827962006
MTIF2	CD8T	LPS	PC3_zscore	0.000853816665346283	0.700085087679156	0.122907973549334
MTIF2	CD8T	IAV	PC3_zscore	0.00021982873324672	0.678983080419177	0.0325097336457022
MTIF2	CD8T	Tcruzi	PC3_zscore	0.000702919961047203	0.696569173666575	0.103655152802236
MTIF2	monocyte	NI	PC3_zscore	-0.0020240825150802	0.587431990386326	-0.363975460893431
MTIF2	monocyte	LPS	PC3_zscore	-0.000650222048496502	0.644019175703041	-0.122220698893252
MTIF2	monocyte	IAV	PC3_zscore	-0.00270903584306646	0.542043995722861	-0.377624066155341
MTIF2	monocyte	Tcruzi	PC3_zscore	-0.00137685990600305	0.617910317962077	-0.261866831847557
MTIF2	B	NI	PC3_zscore	-0.0011915907573184	0.625219377922248	-0.223001353737089
MTIF2	B	LPS	PC3_zscore	0.000383709999814633	0.69262512836189	0.0644421562809556
MTIF2	B	IAV	PC3_zscore	-0.00102309635564496	0.629372736634986	-0.180598244931841
MTIF2	B	Tcruzi	PC3_zscore	-0.00122900808973891	0.624439187855806	-0.225278756718679
MTIF2	CD4T	NI	PC3_zscore	-0.000853694104174081	0.640307764056755	-0.167883325458245
MTIF2	CD4T	LPS	PC3_zscore	0.0025581062171368	0.654991422156091	0.301022693314887
MTIF2	CD4T	IAV	PC3_zscore	-0.000154058949008134	0.579044938158349	-0.0234140350864754
MTIF2	CD4T	Tcruzi	PC3_zscore	0.000324019649973823	0.69044300557861	0.0549357811721685
CCDC88A	NK	NI	PC3_zscore	-0.000947157951831079	0.801522632771686	-0.132630073410124
CCDC88A	NK	LPS	PC3_zscore	-0.00307667524252985	0.76403031819517	-0.320035087359448
CCDC88A	NK	IAV	PC3_zscore	-0.0039060602355285	0.736934307971302	-0.338281387087239
CCDC88A	NK	Tcruzi	PC3_zscore	-0.000963743860403763	0.801222516118591	-0.130521251736305
CCDC88A	CD8T	NI	PC3_zscore	0.000902316202149524	0.843163045696915	0.106382284754948
CCDC88A	CD8T	LPS	PC3_zscore	0.00175098721038233	0.851395766944432	0.163401836174674
CCDC88A	CD8T	IAV	PC3_zscore	0.000648393196489803	0.83375413398883	0.0726710375886431
CCDC88A	CD8T	Tcruzi	PC3_zscore	-0.001320928647098	0.794678933467183	-0.189944895085801
CCDC88A	monocyte	NI	PC3_zscore	-0.00037692206472346	0.824531903480478	-0.0744831670251171
CCDC88A	monocyte	LPS	PC3_zscore	-0.00127657994080102	0.787106154447231	-0.256159093121356
CCDC88A	monocyte	IAV	PC3_zscore	-0.00243961676079831	0.745641158387193	-0.386837065188342
CCDC88A	monocyte	Tcruzi	PC3_zscore	-0.00041433109503656	0.822126630124306	-0.0803022480369405
CCDC88A	B	NI	PC3_zscore	0.000383566085009736	0.833472288517491	0.0502980272821605
CCDC88A	B	LPS	PC3_zscore	3.86259510427797e-05	0.825932384811896	0.00537597082350917
CCDC88A	B	IAV	PC3_zscore	-0.000713029781801163	0.807113744387256	-0.100639877363747
CCDC88A	B	Tcruzi	PC3_zscore	-0.000174454265630047	0.820408151763539	-0.0245169643678213
CCDC88A	CD4T	NI	PC3_zscore	-0.00201650079076125	0.773887495978871	-0.312781025681808
CCDC88A	CD4T	LPS	PC3_zscore	-0.00215292091300057	0.773870376046152	-0.308531176163863
CCDC88A	CD4T	IAV	PC3_zscore	-0.0234728757584933	0.11379316495089	-1.34662712290347
CCDC88A	CD4T	Tcruzi	PC3_zscore	-0.00225936662110889	0.771824372110071	-0.313519679329797
CFAP36	NK	NI	PC3_zscore	-0.00168329734085635	0.858366278350046	-0.265879677510827
CFAP36	NK	LPS	PC3_zscore	-0.00272475766288427	0.841369583847891	-0.329043621323698
CFAP36	NK	IAV	PC3_zscore	-0.00323849663473408	0.835717941885853	-0.339857843962528
CFAP36	NK	Tcruzi	PC3_zscore	-0.00203887534895335	0.852116145282318	-0.290015602188165
CFAP36	CD8T	NI	PC3_zscore	0.00168082477595315	0.875927794916237	0.231542699878766
CFAP36	CD8T	LPS	PC3_zscore	0.000527311641237795	0.901718731507051	0.0898159225662745
CFAP36	CD8T	IAV	PC3_zscore	-0.000201259401210332	0.904875438810444	-0.0323175194170518
CFAP36	CD8T	Tcruzi	PC3_zscore	0.000951800912353167	0.89129899936691	0.151575210576099
CFAP36	monocyte	NI	PC3_zscore	0.000209760488214424	0.909780777597028	0.0380476207719703
CFAP36	monocyte	LPS	PC3_zscore	-0.000251309071968069	0.901423416209575	-0.0466679432295356
CFAP36	monocyte	IAV	PC3_zscore	-0.000665119197963396	0.889445179787473	-0.116034112893888
CFAP36	monocyte	Tcruzi	PC3_zscore	-0.000106492179493242	0.906353579706969	-0.0201023872879464
CFAP36	B	NI	PC3_zscore	-0.00129783335359175	0.868318260195153	-0.231527159867492
CFAP36	B	LPS	PC3_zscore	-0.00228100862061713	0.847341340652974	-0.307205557364948
CFAP36	B	IAV	PC3_zscore	-0.00101534459054703	0.877308081195763	-0.184166719756149
CFAP36	B	Tcruzi	PC3_zscore	-0.00163897973100112	0.861649356853903	-0.257374822734545
CFAP36	CD4T	NI	PC3_zscore	0.00113454101061936	0.87513613922491	0.209593816436627
CFAP36	CD4T	LPS	PC3_zscore	0.000360356488215566	0.897876954090786	0.0825520403152869
CFAP36	CD4T	IAV	PC3_zscore	-0.0257520309011459	0.00918204216830387	-2.64339868904894
CFAP36	CD4T	Tcruzi	PC3_zscore	-8.44069840301757e-06	0.911999638133993	-0.0019744221240243
PPP4R3B	NK	NI	PC3_zscore	0.00104192169214733	0.661731407182275	0.427899170811518
PPP4R3B	NK	LPS	PC3_zscore	0.00100992672432184	0.663109403891741	0.401879873610064
PPP4R3B	NK	IAV	PC3_zscore	0.000290032871618072	0.645339708009124	0.0601441979736477
PPP4R3B	NK	Tcruzi	PC3_zscore	0.00105053858673584	0.661248781237249	0.432279389969774
PPP4R3B	CD8T	NI	PC3_zscore	0.0010546941694164	0.661135418975978	0.439358619246164
PPP4R3B	CD8T	LPS	PC3_zscore	0.00103802156669598	0.661936936945069	0.425657685544362
PPP4R3B	CD8T	IAV	PC3_zscore	0.00112477800002112	0.657373400998139	0.455798062124393
PPP4R3B	CD8T	Tcruzi	PC3_zscore	0.00104332966718384	0.6616712738034	0.429529545843591
PPP4R3B	monocyte	NI	PC3_zscore	0.00111094663936644	0.656955096519446	0.466108903571269
PPP4R3B	monocyte	LPS	PC3_zscore	0.00108627325727657	0.65237789042954	0.430830990884676
PPP4R3B	monocyte	IAV	PC3_zscore	0.000276111430245669	0.652748022683076	0.0616543279005977
PPP4R3B	monocyte	Tcruzi	PC3_zscore	0.00111813403219559	0.657276812484336	0.467481425499888
PPP4R3B	B	NI	PC3_zscore	0.00105746194036749	0.661024967675577	0.442321056888689
PPP4R3B	B	LPS	PC3_zscore	0.00111275107220992	0.657794441700965	0.46411342420578
PPP4R3B	B	IAV	PC3_zscore	0.00173310190242722	0.628886080342875	0.387626582275736
PPP4R3B	B	Tcruzi	PC3_zscore	0.00106822256537008	0.660355770898787	0.446902928301483
PPP4R3B	CD4T	NI	PC3_zscore	0.00109581492422387	0.658290340766819	0.467114624396261
PPP4R3B	CD4T	LPS	PC3_zscore	0.00112691711820814	0.656500038204985	0.472613376518613
PPP4R3B	CD4T	IAV	PC3_zscore	0.00326857255901054	0.363118443444479	0.746014350872495
PPP4R3B	CD4T	Tcruzi	PC3_zscore	0.00110310059086466	0.65798017435848	0.467063421005218
PNPT1	NK	NI	PC3_zscore	0.0432612445257176	0.036287265098216	1.95561714668612
PNPT1	NK	LPS	PC3_zscore	0.0454846782170565	0.0172704362411055	2.32617250025378
PNPT1	NK	IAV	PC3_zscore	0.0485502137707033	0.00884985346696011	2.44890018536377
PNPT1	NK	Tcruzi	PC3_zscore	0.0459108471951801	0.0240460468886131	2.11848901174567
PNPT1	CD8T	NI	PC3_zscore	0.0414029384717079	0.0436690304815774	1.89128246939315
PNPT1	CD8T	LPS	PC3_zscore	0.0444483401052076	0.0206662263239163	2.2848249981251
PNPT1	CD8T	IAV	PC3_zscore	0.0503268834383763	0.00823555584633942	2.40225660059995
PNPT1	CD8T	Tcruzi	PC3_zscore	0.0447973109415463	0.0248843101054259	2.16495674109248
PNPT1	monocyte	NI	PC3_zscore	0.0402854518408734	0.0540368259146576	1.71303213491465
PNPT1	monocyte	LPS	PC3_zscore	0.0381957204490383	0.067176155491768	1.56688803372357
PNPT1	monocyte	IAV	PC3_zscore	0.0512520512443729	0.00569524011315975	2.42188945407592
PNPT1	monocyte	Tcruzi	PC3_zscore	0.0415358394935562	0.0473158609975654	1.79351177592209
PNPT1	B	NI	PC3_zscore	0.0413542760112468	0.0469876660780676	1.82411062526225
PNPT1	B	LPS	PC3_zscore	0.0453518817174325	0.0178202235961588	2.33821001869298
PNPT1	B	IAV	PC3_zscore	0.0505017355765501	0.00707917224843034	2.46285854665272
PNPT1	B	Tcruzi	PC3_zscore	0.0436372119292432	0.0338644482422167	2.01640819179579
PNPT1	CD4T	NI	PC3_zscore	0.0432077106624706	0.0340638033170245	2.0253024945757
PNPT1	CD4T	LPS	PC3_zscore	0.0438429323024354	0.0232321583163503	2.23600382560826
PNPT1	CD4T	IAV	PC3_zscore	0.0521276552234826	0.00499945445800652	2.33566802702935
PNPT1	CD4T	Tcruzi	PC3_zscore	0.0466499486129972	0.0188086241145206	2.23527296120916
VRK2	NK	NI	PC3_zscore	0.00726518000653636	0.392408656277733	0.979586176793717
VRK2	NK	LPS	PC3_zscore	0.00710783307289367	0.39684894717757	0.959918356325315
VRK2	NK	IAV	PC3_zscore	0.00731428277248543	0.386179270376473	0.968177556312068
VRK2	NK	Tcruzi	PC3_zscore	0.00709830859455978	0.397345673802651	0.952708964805381
VRK2	CD8T	NI	PC3_zscore	0.00671926297019992	0.409553002827398	0.850306393942006
VRK2	CD8T	LPS	PC3_zscore	0.00688243665689828	0.40481488445034	0.899153584027826
VRK2	CD8T	IAV	PC3_zscore	0.00695740477815902	0.402480956713914	0.912788293776777
VRK2	CD8T	Tcruzi	PC3_zscore	0.00681853132538033	0.406601193505782	0.878056474214253
VRK2	monocyte	NI	PC3_zscore	0.00691166018110107	0.404350395513832	0.911942076106201
VRK2	monocyte	LPS	PC3_zscore	0.00732406831544307	0.389217647268598	0.97287065658028
VRK2	monocyte	IAV	PC3_zscore	0.0208685218235907	0.0979239848398449	1.07384696699439
VRK2	monocyte	Tcruzi	PC3_zscore	0.00716626750276643	0.396182348750964	0.962256163286899
VRK2	B	NI	PC3_zscore	0.00729335594820287	0.391588167427947	0.983316377830483
VRK2	B	LPS	PC3_zscore	0.00706528245463768	0.398716236465851	0.956283797886014
VRK2	B	IAV	PC3_zscore	0.00753966620850096	0.384940959464988	0.982094863341146
VRK2	B	Tcruzi	PC3_zscore	0.00708018503967313	0.398394423225458	0.953930715869651
VRK2	CD4T	NI	PC3_zscore	0.00711680467323931	0.396667203412641	0.967686989488142
VRK2	CD4T	LPS	PC3_zscore	0.00700729740400958	0.400908384074708	0.947076331664503
VRK2	CD4T	IAV	PC3_zscore	0.00794400921996198	0.337749248172585	1.05952761684666
VRK2	CD4T	Tcruzi	PC3_zscore	0.00682730187203136	0.407084242712507	0.89160655438214
FANCL	NK	NI	PC3_zscore	0.00163414096258965	0.670038745475805	0.129348511383351
FANCL	NK	LPS	PC3_zscore	-0.00114824261237629	0.618525814998543	-0.101070441438655
FANCL	NK	IAV	PC3_zscore	-0.000990076725294356	0.590250362423807	-0.0721198654226024
FANCL	NK	Tcruzi	PC3_zscore	-0.00341214285830706	0.577864994183269	-0.272929424393347
FANCL	CD8T	NI	PC3_zscore	-0.00501747105666765	0.519713435150012	-0.442924038495945
FANCL	CD8T	LPS	PC3_zscore	-0.00845380269406121	0.480389027009972	-0.530032158311492
FANCL	CD8T	IAV	PC3_zscore	-0.00468695983322329	0.529224517905773	-0.402115252142752
FANCL	CD8T	Tcruzi	PC3_zscore	-0.00602720221529875	0.506502130699622	-0.476307433879042
FANCL	monocyte	NI	PC3_zscore	-0.00530965656668255	0.500149664156906	-0.516318026781088
FANCL	monocyte	LPS	PC3_zscore	-0.00331899515758948	0.539370924098895	-0.377544494449682
FANCL	monocyte	IAV	PC3_zscore	-0.00100101133948877	0.588391207024308	-0.099656812183993
FANCL	monocyte	Tcruzi	PC3_zscore	-0.0063130450909884	0.485817845225581	-0.548821054257088
FANCL	B	NI	PC3_zscore	0.000501923348018538	0.658646873584732	0.0524230762884648
FANCL	B	LPS	PC3_zscore	-0.000373381077972094	0.636677482968577	-0.0436368601130225
FANCL	B	IAV	PC3_zscore	0.00299001660655252	0.635839363603861	0.241069027846934
FANCL	B	Tcruzi	PC3_zscore	1.08688867586443e-05	0.643080899631484	0.00114972433142159
FANCL	CD4T	NI	PC3_zscore	-0.00330994517630982	0.55026627501312	-0.33653335755634
FANCL	CD4T	LPS	PC3_zscore	-0.00470856918632134	0.519626076240947	-0.451177650638286
FANCL	CD4T	IAV	PC3_zscore	-0.00483895874015658	0.409724228304142	-0.415465359199421
FANCL	CD4T	Tcruzi	PC3_zscore	-0.00323470885983783	0.5538187133407	-0.313075688169754
PAPOLG	NK	NI	PC3_zscore	0.00163505718118641	0.625336734899762	0.442912787073192
PAPOLG	NK	LPS	PC3_zscore	0.00155745996923294	0.628408403839893	0.408805481349122
PAPOLG	NK	IAV	PC3_zscore	0.00365438207340477	0.521658438297475	0.447053149481883
PAPOLG	NK	Tcruzi	PC3_zscore	0.00162295654985038	0.625852937795903	0.437702831111145
PAPOLG	CD8T	NI	PC3_zscore	0.00170772434636972	0.621951163232929	0.465177976267331
PAPOLG	CD8T	LPS	PC3_zscore	0.00167041981019652	0.623685088842098	0.45463197387476
PAPOLG	CD8T	IAV	PC3_zscore	0.00157489899956665	0.626236513329731	0.402166365467818
PAPOLG	CD8T	Tcruzi	PC3_zscore	0.00171859514258438	0.621636594457237	0.465297310524867
PAPOLG	monocyte	NI	PC3_zscore	0.00169960921264251	0.621309762175353	0.463927261910752
PAPOLG	monocyte	LPS	PC3_zscore	0.00197621365536556	0.601003979062046	0.456800482432349
PAPOLG	monocyte	IAV	PC3_zscore	0.00340746378307191	0.532557134284833	0.462040704067486
PAPOLG	monocyte	Tcruzi	PC3_zscore	0.00165658968865252	0.624241538569442	0.455019318064763
PAPOLG	B	NI	PC3_zscore	0.00164602473275889	0.624837233058851	0.450989533227803
PAPOLG	B	LPS	PC3_zscore	0.00166107330301534	0.624065099642695	0.455715953059933
PAPOLG	B	IAV	PC3_zscore	0.0013933649101398	0.625562248791053	0.299319467649875
PAPOLG	B	Tcruzi	PC3_zscore	0.00162223252856566	0.626002194640626	0.441370656524287
PAPOLG	CD4T	NI	PC3_zscore	0.00170194379954233	0.621558727924917	0.470987915618959
PAPOLG	CD4T	LPS	PC3_zscore	0.00163605670010664	0.625477510542552	0.452206663251755
PAPOLG	CD4T	IAV	PC3_zscore	0.00283454908645059	0.455258702803619	0.559489583132071
PAPOLG	CD4T	Tcruzi	PC3_zscore	0.00165152749922854	0.624525707091007	0.45517028920502
REL	NK	NI	PC3_zscore	0.0353065043605569	0.00624862951360489	2.36377184399951
REL	NK	LPS	PC3_zscore	0.0284036842340642	0.0160232042250618	2.10586675264532
REL	NK	IAV	PC3_zscore	0.00437740096536816	0.377935438506083	0.284270672276163
REL	NK	Tcruzi	PC3_zscore	0.0377056112468999	0.00629109458584567	2.32750151600881
REL	CD8T	NI	PC3_zscore	-0.0240590698736763	0.0414718047121296	-1.72653812242715
REL	CD8T	LPS	PC3_zscore	-0.013719061273485	0.170156154525491	-0.940892782844376
REL	CD8T	IAV	PC3_zscore	-0.0470635931206471	0.00413062009341514	-2.44997834314933
REL	CD8T	Tcruzi	PC3_zscore	-0.0256916585907907	0.0405447348187479	-1.72766569755392
REL	monocyte	NI	PC3_zscore	0.000902721052465395	0.486567495477587	0.0604085643325412
REL	monocyte	LPS	PC3_zscore	-0.0315050359943651	0.0135252779724097	-2.05141168289401
REL	monocyte	IAV	PC3_zscore	-0.0315830858990161	0.0252923212432216	-1.78944752820935
REL	monocyte	Tcruzi	PC3_zscore	0.00567830358947393	0.365678061801097	0.371142220668869
REL	B	NI	PC3_zscore	0.0168358771249075	0.0954312641046807	1.2827734269435
REL	B	LPS	PC3_zscore	-0.000851369911335259	0.466876499823256	-0.0695857654012682
REL	B	IAV	PC3_zscore	0.00880885374374988	0.257825022189437	0.639893464211959
REL	B	Tcruzi	PC3_zscore	0.0147015015207548	0.133183724069618	1.09921533226568
REL	CD4T	NI	PC3_zscore	0.00898744202000353	0.231429771855309	0.75668211488977
REL	CD4T	LPS	PC3_zscore	0.00347378641611678	0.386499612036967	0.312154140832968
REL	CD4T	IAV	PC3_zscore	-0.017419689341184	0.0540906865476448	-1.57863415409603
REL	CD4T	Tcruzi	PC3_zscore	-0.00310828257515307	0.39297429665229	-0.251131598427655
PUS10	NK	NI	PC3_zscore	0.00232620798431744	0.631663053989001	0.334574605433224
PUS10	NK	LPS	PC3_zscore	0.00265060081799198	0.622854861124076	0.369232405395571
PUS10	NK	IAV	PC3_zscore	0.00134904113365574	0.613908852088787	0.133554847649435
PUS10	NK	Tcruzi	PC3_zscore	0.00244096999857083	0.628325105116971	0.348444684016795
PUS10	CD8T	NI	PC3_zscore	0.00206639153143035	0.640381798192416	0.292956192847739
PUS10	CD8T	LPS	PC3_zscore	0.00201437119934678	0.641867825200504	0.283174382430083
PUS10	CD8T	IAV	PC3_zscore	0.00202935725770406	0.640801688741954	0.279739615497718
PUS10	CD8T	Tcruzi	PC3_zscore	0.00228373682253486	0.633952237203012	0.323015363896628
PUS10	monocyte	NI	PC3_zscore	0.00190128511663276	0.645157086310467	0.269407969944563
PUS10	monocyte	LPS	PC3_zscore	0.00277501941743457	0.610641277618395	0.351071423412293
PUS10	monocyte	IAV	PC3_zscore	0.00114175832120681	0.622416075254557	0.111177270485726
PUS10	monocyte	Tcruzi	PC3_zscore	0.00226836833585708	0.633672651985759	0.330897729400068
PUS10	B	NI	PC3_zscore	0.00233721777478761	0.631011736282284	0.343759418907009
PUS10	B	LPS	PC3_zscore	0.00205904511247494	0.64111774243202	0.300312966163055
PUS10	B	IAV	PC3_zscore	0.00253094806112019	0.623460706057932	0.342181014322582
PUS10	B	Tcruzi	PC3_zscore	0.00205401645127715	0.641146349467654	0.29814843972815
PUS10	CD4T	NI	PC3_zscore	0.00189421872593538	0.646977156225275	0.271886682320246
PUS10	CD4T	LPS	PC3_zscore	0.00220020673934704	0.636170684691318	0.323117967179426
PUS10	CD4T	IAV	PC3_zscore	0.00573831754559437	0.402510511022417	0.550867086085939
PUS10	CD4T	Tcruzi	PC3_zscore	0.00220196060629597	0.636127163883624	0.318917799376099
PEX13	NK	NI	PC3_zscore	-0.00124786544414282	0.702389651050034	-0.271977770099748
PEX13	NK	LPS	PC3_zscore	-0.00113205544724824	0.706712497434037	-0.244839398697728
PEX13	NK	IAV	PC3_zscore	-0.0014393038711218	0.663973083569049	-0.198544937070529
PEX13	NK	Tcruzi	PC3_zscore	-0.00141678903739039	0.696834816218568	-0.298741801327952
PEX13	CD8T	NI	PC3_zscore	-0.000615374505444197	0.725645307685725	-0.123407913993141
PEX13	CD8T	LPS	PC3_zscore	-0.00121986867567478	0.70404742366893	-0.263816664294202
PEX13	CD8T	IAV	PC3_zscore	-0.00097684559358597	0.712479391306186	-0.204098846071797
PEX13	CD8T	Tcruzi	PC3_zscore	-0.00108936655148678	0.708794129573171	-0.236615567914242
PEX13	monocyte	NI	PC3_zscore	-0.00128328956101211	0.699121627255453	-0.291465595245896
PEX13	monocyte	LPS	PC3_zscore	-0.000290128864558575	0.719635460838584	-0.0490927461608286
PEX13	monocyte	IAV	PC3_zscore	-0.00998467105768783	0.440951761238875	-0.593728821216809
PEX13	monocyte	Tcruzi	PC3_zscore	-0.000767976823073236	0.722462959819681	-0.167188747702179
PEX13	B	NI	PC3_zscore	-0.00108066397787317	0.708929457136632	-0.246560229576339
PEX13	B	LPS	PC3_zscore	-0.00122094625087875	0.702892784952155	-0.277419888303995
PEX13	B	IAV	PC3_zscore	-0.00152205449649808	0.691024591817403	-0.28721676363132
PEX13	B	Tcruzi	PC3_zscore	-0.00100017895400069	0.712346137964005	-0.224677773818552
PEX13	CD4T	NI	PC3_zscore	-0.00114107111403013	0.705870513682825	-0.269212981101436
PEX13	CD4T	LPS	PC3_zscore	-0.00123181531437919	0.701570609499901	-0.288479191857397
PEX13	CD4T	IAV	PC3_zscore	-0.000727923492947878	0.640404464704499	-0.124909707800321
PEX13	CD4T	Tcruzi	PC3_zscore	-0.000622229242008372	0.727501407234934	-0.129464627332162
C2orf74	NK	NI	PC3_zscore	-0.0023249051950291	0.62422312137694	-0.2808205750084
C2orf74	NK	LPS	PC3_zscore	-0.00191011790040351	0.63400357556019	-0.220666825430901
C2orf74	NK	IAV	PC3_zscore	-0.00573302069912437	0.522366634159193	-0.397519011971816
C2orf74	NK	Tcruzi	PC3_zscore	-0.00230149948783911	0.624860912223457	-0.276970487374761
C2orf74	CD8T	NI	PC3_zscore	-0.00220408122447943	0.626740884903789	-0.267917268926157
C2orf74	CD8T	LPS	PC3_zscore	-0.00266948531134155	0.614812468312597	-0.324735056729779
C2orf74	CD8T	IAV	PC3_zscore	-0.00233626126541072	0.62273255510651	-0.275609184386072
C2orf74	CD8T	Tcruzi	PC3_zscore	-0.00208480829333232	0.629585919649803	-0.248302986830519
C2orf74	monocyte	NI	PC3_zscore	-0.00361424580543002	0.590366550499981	-0.400688872444759
C2orf74	monocyte	LPS	PC3_zscore	-0.00249456838784238	0.610245531420718	-0.290401200368438
C2orf74	monocyte	IAV	PC3_zscore	-0.00277978416386516	0.585871975806336	-0.266111330982011
C2orf74	monocyte	Tcruzi	PC3_zscore	-0.00269868782149646	0.614153946899841	-0.33696576287561
C2orf74	B	NI	PC3_zscore	-0.00221713105577991	0.62758859910879	-0.277780751477671
C2orf74	B	LPS	PC3_zscore	-0.0020467536618461	0.63256532132155	-0.252322640877964
C2orf74	B	IAV	PC3_zscore	-0.00262427992740731	0.613686000608579	-0.310849395069608
C2orf74	B	Tcruzi	PC3_zscore	-0.00250834439782551	0.619036965555735	-0.315200348721709
C2orf74	CD4T	NI	PC3_zscore	-0.00279619083584431	0.609388344489205	-0.357794598206911
C2orf74	CD4T	LPS	PC3_zscore	-0.00270891156427364	0.612418788440398	-0.345466128041809
C2orf74	CD4T	IAV	PC3_zscore	-0.00486148834917352	0.444528200246336	-0.457585638554207
C2orf74	CD4T	Tcruzi	PC3_zscore	-0.00209140295090601	0.630656764272963	-0.257979928819235
USP34	NK	NI	PC3_zscore	-0.00258250505256221	0.572919155586709	-0.428390057354097
USP34	NK	LPS	PC3_zscore	0.000845439899570041	0.615649365782306	0.175837912930743
USP34	NK	IAV	PC3_zscore	-0.00331546363996761	0.517437416210377	-0.487865611671388
USP34	NK	Tcruzi	PC3_zscore	-0.00331014633532442	0.557531918786534	-0.480684626196721
USP34	CD8T	NI	PC3_zscore	-0.000433145278076624	0.67152454696447	-0.0917463545960019
USP34	CD8T	LPS	PC3_zscore	-0.00175752368733058	0.610729166459171	-0.309927129758958
USP34	CD8T	IAV	PC3_zscore	-0.00308966332342886	0.573003719481042	-0.429701441800425
USP34	CD8T	Tcruzi	PC3_zscore	0.00153329427364529	0.579074968452109	0.302385213150719
USP34	monocyte	NI	PC3_zscore	0.00578445896752456	0.459343159023645	0.671845019648743
USP34	monocyte	LPS	PC3_zscore	0.0023213369384478	0.537076202683718	0.419755682253048
USP34	monocyte	IAV	PC3_zscore	0.00317997065852698	0.490468561532917	0.485825417845403
USP34	monocyte	Tcruzi	PC3_zscore	0.00587161817439287	0.465467196597301	0.658631869608973
USP34	B	NI	PC3_zscore	0.000149142416891389	0.653194376032851	0.0338309658898541
USP34	B	LPS	PC3_zscore	-0.00139497837595148	0.615965743023414	-0.28142630828558
USP34	B	IAV	PC3_zscore	-0.00235367159796924	0.576097660724928	-0.402761007591112
USP34	B	Tcruzi	PC3_zscore	-0.00145149594168006	0.617859662420683	-0.278074845421152
USP34	CD4T	NI	PC3_zscore	0.00144643903579351	0.554536381825415	0.396538075611321
USP34	CD4T	LPS	PC3_zscore	-0.000819241896101175	0.624763428521328	-0.224847704974863
USP34	CD4T	IAV	PC3_zscore	0.00175542063061387	0.445599992638482	0.432428078698292
USP34	CD4T	Tcruzi	PC3_zscore	0.0042732282842189	0.464665438450859	0.697658457691316
XPO1	NK	NI	PC3_zscore	0.0123077051580731	0.0275470012427645	2.76202818962191
XPO1	NK	LPS	PC3_zscore	0.0123006614326336	0.027785099561047	2.75240725156915
XPO1	NK	IAV	PC3_zscore	0.0122047576517905	0.0295024513509918	2.51794192145071
XPO1	NK	Tcruzi	PC3_zscore	0.012283671390598	0.0283996290182957	2.72080677181714
XPO1	CD8T	NI	PC3_zscore	0.0122845489515564	0.0281579691073454	2.74789388544264
XPO1	CD8T	LPS	PC3_zscore	0.0123462175369879	0.0259307914956654	2.81876121726081
XPO1	CD8T	IAV	PC3_zscore	0.0122960411893941	0.0276572428053826	2.75841829194559
XPO1	CD8T	Tcruzi	PC3_zscore	0.0123170626618203	0.0268174016252267	2.7939391023776
XPO1	monocyte	NI	PC3_zscore	0.0122980593640631	0.0275316608528774	2.77793139401704
XPO1	monocyte	LPS	PC3_zscore	0.0123926028392976	0.0241240115708293	2.84046070120329
XPO1	monocyte	IAV	PC3_zscore	0.0128158898679444	0.00805264630317722	2.82049949933038
XPO1	monocyte	Tcruzi	PC3_zscore	0.0123284560213418	0.0262931888075078	2.81244631829611
XPO1	B	NI	PC3_zscore	0.0123276799201724	0.0264476494514815	2.80659500920819
XPO1	B	LPS	PC3_zscore	0.0123219938149614	0.0266483989836653	2.80154663995273
XPO1	B	IAV	PC3_zscore	0.0123063895491242	0.0272722763358825	2.78024151023293
XPO1	B	Tcruzi	PC3_zscore	0.0123297618474064	0.0264954781586344	2.80243636778506
XPO1	CD4T	NI	PC3_zscore	0.012345452188672	0.0258073164072759	2.82460721317528
XPO1	CD4T	LPS	PC3_zscore	0.0123657795752505	0.0254538777862365	2.8283003018442
XPO1	CD4T	IAV	PC3_zscore	0.0123236211749071	0.0247380010474832	2.79590098178748
XPO1	CD4T	Tcruzi	PC3_zscore	0.012367487220281	0.0255028905961187	2.82456425489314
CCT4	NK	NI	PC3_zscore	0.00108887121789553	0.830011406183104	0.351965866702934
CCT4	NK	LPS	PC3_zscore	0.00099941823802256	0.833747188684048	0.312025385987145
CCT4	NK	IAV	PC3_zscore	0.0313142246842428	0.0573196322453813	1.7416424450441
CCT4	NK	Tcruzi	PC3_zscore	0.00097504422138773	0.834431946051669	0.297878669238074
CCT4	CD8T	NI	PC3_zscore	0.00114444240273964	0.827046320109229	0.379104572227274
CCT4	CD8T	LPS	PC3_zscore	0.00122735838657534	0.823747291594218	0.39088015000015
CCT4	CD8T	IAV	PC3_zscore	0.00121948270378279	0.82440737267521	0.384805468690276
CCT4	CD8T	Tcruzi	PC3_zscore	0.00122980742701636	0.82364647151589	0.391308419202485
CCT4	monocyte	NI	PC3_zscore	0.0011400582794618	0.826786133981749	0.383815498376407
CCT4	monocyte	LPS	PC3_zscore	0.00115023778531004	0.825793367103573	0.383821693543722
CCT4	monocyte	IAV	PC3_zscore	0.000922308767189883	0.834231456873539	0.275401609846416
CCT4	monocyte	Tcruzi	PC3_zscore	0.000963809535842035	0.835988193483891	0.301534401949971
CCT4	B	NI	PC3_zscore	0.000991063224179427	0.834552057577821	0.31333846509005
CCT4	B	LPS	PC3_zscore	0.0010380871812562	0.832521931612343	0.337527305214532
CCT4	B	IAV	PC3_zscore	0.00120145049422121	0.824624041229087	0.385089486059878
CCT4	B	Tcruzi	PC3_zscore	0.0011685611792732	0.82605728743004	0.382572222995449
CCT4	CD4T	NI	PC3_zscore	0.0012817564117516	0.820762379303233	0.405729335934332
CCT4	CD4T	LPS	PC3_zscore	0.00121565270662901	0.822637210370221	0.403102373857145
CCT4	CD4T	IAV	PC3_zscore	0.00167378768459834	0.782923317709119	0.444612663691295
CCT4	CD4T	Tcruzi	PC3_zscore	0.00115632719013056	0.825952133095429	0.389289352357487
COMMD1	NK	NI	PC3_zscore	-0.000718261527357573	0.852819947454986	-0.152747763182685
COMMD1	NK	LPS	PC3_zscore	-0.000566185737984072	0.857581540966108	-0.126230068102772
COMMD1	NK	IAV	PC3_zscore	-0.0167728091501501	0.438756696971622	-0.798903356189034
COMMD1	NK	Tcruzi	PC3_zscore	-0.000925468546556331	0.848058215733618	-0.180136239667356
COMMD1	CD8T	NI	PC3_zscore	0.000421942667155469	0.842697665863636	0.112823178609611
COMMD1	CD8T	LPS	PC3_zscore	0.000399468647444003	0.843874304229076	0.103183474948577
COMMD1	CD8T	IAV	PC3_zscore	0.00143497938058778	0.812489239631297	0.273975557201496
COMMD1	CD8T	Tcruzi	PC3_zscore	0.000905594585405521	0.825248878119321	0.214450361855147
COMMD1	monocyte	NI	PC3_zscore	0.00101556131948397	0.815034368291995	0.261923732834025
COMMD1	monocyte	LPS	PC3_zscore	0.000202284980712559	0.849102533791673	0.0590777492589844
COMMD1	monocyte	IAV	PC3_zscore	0.000691888418248664	0.821965198446157	0.176024727209053
COMMD1	monocyte	Tcruzi	PC3_zscore	0.00027740608540017	0.84900785624784	0.0848200864209033
COMMD1	B	NI	PC3_zscore	-9.56673301634955e-05	0.86762639038481	-0.0274860581478964
COMMD1	B	LPS	PC3_zscore	0.000904551132943148	0.821715815234468	0.234302656163788
COMMD1	B	IAV	PC3_zscore	0.00110133064363681	0.815382896327434	0.240970881178932
COMMD1	B	Tcruzi	PC3_zscore	0.000555797251443012	0.836963580427361	0.156122408515705
COMMD1	CD4T	NI	PC3_zscore	-0.000161452287316692	0.868795983100441	-0.0437328327140126
COMMD1	CD4T	LPS	PC3_zscore	0.00120161439653278	0.812284520369677	0.277013217654304
COMMD1	CD4T	IAV	PC3_zscore	0.00604089686158851	0.53071444816028	0.636698126008459
COMMD1	CD4T	Tcruzi	PC3_zscore	0.000346578056627749	0.845908929250642	0.0944558937950175
B3GNT2	NK	NI	PC3_zscore	-0.00647761339041723	0.485901978680058	-0.403663515039578
B3GNT2	NK	LPS	PC3_zscore	0.0144639929576474	0.340348912722154	0.854956945829437
B3GNT2	NK	IAV	PC3_zscore	0.00867351464093021	0.430027675996884	0.560554851076413
B3GNT2	NK	Tcruzi	PC3_zscore	0.0158586117735508	0.340044399307232	0.852961255880394
B3GNT2	CD8T	NI	PC3_zscore	-0.0053696672674779	0.485997015876285	-0.39535295574449
B3GNT2	CD8T	LPS	PC3_zscore	-0.00166722259661284	0.584438268023344	-0.115242162716439
B3GNT2	CD8T	IAV	PC3_zscore	-0.0152189092064348	0.360739116063443	-0.790107835086512
B3GNT2	CD8T	Tcruzi	PC3_zscore	-0.0062993968419487	0.476845190272783	-0.426380740299729
B3GNT2	monocyte	NI	PC3_zscore	-0.00829461875550934	0.46191410361049	-0.472046373665859
B3GNT2	monocyte	LPS	PC3_zscore	0.00750030782430926	0.470566762112966	0.434366840932572
B3GNT2	monocyte	IAV	PC3_zscore	0.00565751579164243	0.501162225562067	0.342474630967861
B3GNT2	monocyte	Tcruzi	PC3_zscore	0.00513288954645308	0.512367402297422	0.309245237929021
B3GNT2	B	NI	PC3_zscore	0.00152436823499761	0.590531653699991	0.0750971428098342
B3GNT2	B	LPS	PC3_zscore	0.0171571663867181	0.352875291847968	0.795020024194698
B3GNT2	B	IAV	PC3_zscore	0.0434907816523151	0.245365282906941	1.31453987385303
B3GNT2	B	Tcruzi	PC3_zscore	0.0124360643504552	0.42750465278172	0.557832523843822
B3GNT2	CD4T	NI	PC3_zscore	0.00478895152060702	0.502329244864669	0.345431396789923
B3GNT2	CD4T	LPS	PC3_zscore	0.0152629509104965	0.302412120793626	1.00291517601143
B3GNT2	CD4T	IAV	PC3_zscore	0.0543226003306946	0.000660583908185425	3.44803766904973
B3GNT2	CD4T	Tcruzi	PC3_zscore	0.0145973415476565	0.336631470453684	0.867743346601239
EHBP1	NK	NI	PC3_zscore	-0.00179462724494172	0.794082773545635	-0.231443229933413
EHBP1	NK	LPS	PC3_zscore	-0.000764187780199706	0.807874312781926	-0.122719827179132
EHBP1	NK	IAV	PC3_zscore	-0.0105229173123732	0.556929997749523	-0.585884269567275
EHBP1	NK	Tcruzi	PC3_zscore	0.00027978225638291	0.774107721372748	0.0528383655687013
EHBP1	CD8T	NI	PC3_zscore	0.000774774887842573	0.750319414807485	0.163164228679861
EHBP1	CD8T	LPS	PC3_zscore	0.000824702396612849	0.747854825309895	0.166071158619681
EHBP1	CD8T	IAV	PC3_zscore	0.00397962376175648	0.667344487750928	0.474729006523662
EHBP1	CD8T	Tcruzi	PC3_zscore	0.00157241050729644	0.718872119845423	0.313608301450216
EHBP1	monocyte	NI	PC3_zscore	0.000838303122276551	0.747661094066533	0.175095785757492
EHBP1	monocyte	LPS	PC3_zscore	0.00132242779206558	0.724535300980079	0.250802482141994
EHBP1	monocyte	IAV	PC3_zscore	0.00588604066417734	0.589300215574181	0.472078507127845
EHBP1	monocyte	Tcruzi	PC3_zscore	0.000853002043304313	0.74725306312332	0.175735398480874
EHBP1	B	NI	PC3_zscore	0.00145947105391465	0.721182182645176	0.322642690866857
EHBP1	B	LPS	PC3_zscore	0.000504821325691749	0.765848938609117	0.11300195558961
EHBP1	B	IAV	PC3_zscore	0.00123796764785027	0.732286665653276	0.265114209970773
EHBP1	B	Tcruzi	PC3_zscore	0.00144749907024847	0.723313451514683	0.30949576513198
EHBP1	CD4T	NI	PC3_zscore	0.00186257828561171	0.696121709687123	0.429600736236947
EHBP1	CD4T	LPS	PC3_zscore	0.00124712018700623	0.724674848351918	0.322405271609674
EHBP1	CD4T	IAV	PC3_zscore	0.00569556802454646	0.435373575523994	0.786786553900977
EHBP1	CD4T	Tcruzi	PC3_zscore	0.00250724812996893	0.679985603675262	0.476161782369376
WDPCP	NK	NI	PC3_zscore	-6.43616729190189e-06	0.835686490431456	-0.00182687449041858
WDPCP	NK	LPS	PC3_zscore	0.000301483570408257	0.823525123016015	0.0818923294093368
WDPCP	NK	IAV	PC3_zscore	-0.000427525204991627	0.801667333492166	-0.0759135904750621
WDPCP	NK	Tcruzi	PC3_zscore	0.000245373923994512	0.825711370285988	0.067330924005362
WDPCP	CD8T	NI	PC3_zscore	7.75564302530155e-05	0.8325139893905	0.0225640662174892
WDPCP	CD8T	LPS	PC3_zscore	-0.000381415025729208	0.824186797887617	-0.0980421624687388
WDPCP	CD8T	IAV	PC3_zscore	-0.000302966551700972	0.827636000463238	-0.0772688048928541
WDPCP	CD8T	Tcruzi	PC3_zscore	-0.000213596711577656	0.830144334261056	-0.0583637183476464
WDPCP	monocyte	NI	PC3_zscore	-0.000349563840963913	0.821722556104774	-0.0955165847330759
WDPCP	monocyte	LPS	PC3_zscore	0.0108990555332613	0.518829954717888	0.614971800164556
WDPCP	monocyte	IAV	PC3_zscore	-0.00259078685519637	0.732849193836917	-0.278620061659503
WDPCP	monocyte	Tcruzi	PC3_zscore	0.000341570427255193	0.820460566326813	0.0966705000916914
WDPCP	B	NI	PC3_zscore	-3.87992525950799e-05	0.836576591671389	-0.0116799028295077
WDPCP	B	LPS	PC3_zscore	0.000333791770631835	0.820828987538378	0.0948383174673786
WDPCP	B	IAV	PC3_zscore	-0.000204563676923323	0.828520257422849	-0.0537393138378007
WDPCP	B	Tcruzi	PC3_zscore	0.000263340708945251	0.824217112437634	0.0753825115501356
WDPCP	CD4T	NI	PC3_zscore	-5.18111763197041e-05	0.835474350062751	-0.0161743124001324
WDPCP	CD4T	LPS	PC3_zscore	-0.000313666290290972	0.823013017572508	-0.0906739231879609
WDPCP	CD4T	IAV	PC3_zscore	0.00154638643848639	0.673841805160613	0.274617201609357
WDPCP	CD4T	Tcruzi	PC3_zscore	-0.000100671955502453	0.833658104351656	-0.0300741546833913
MDH1	NK	NI	PC3_zscore	-0.00109074992454114	0.664095346178488	-0.28389575863908
MDH1	NK	LPS	PC3_zscore	-0.00195146493407151	0.627571721468912	-0.450299787342825
MDH1	NK	IAV	PC3_zscore	0.00334850927534693	0.693114687895801	0.315859586059124
MDH1	NK	Tcruzi	PC3_zscore	-0.00108898459974054	0.664159089161326	-0.278234246643377
MDH1	CD8T	NI	PC3_zscore	-0.000994610871481494	0.668942502954206	-0.277269608180656
MDH1	CD8T	LPS	PC3_zscore	-0.00262742259114909	0.607867556977244	-0.505289727225244
MDH1	CD8T	IAV	PC3_zscore	-0.00164378195987014	0.637943946060112	-0.416249937584471
MDH1	CD8T	Tcruzi	PC3_zscore	-0.00105113791265666	0.665552292920219	-0.287092180890864
MDH1	monocyte	NI	PC3_zscore	-0.00124495644676763	0.654011724778904	-0.365881350772505
MDH1	monocyte	LPS	PC3_zscore	-0.000338314023684803	0.68583365170965	-0.0730039908052506
MDH1	monocyte	IAV	PC3_zscore	-0.00566673809788284	0.450118599186723	-0.610033229947422
MDH1	monocyte	Tcruzi	PC3_zscore	-0.000748928086396725	0.682662499350197	-0.200802374150459
MDH1	B	NI	PC3_zscore	-0.00111812896724668	0.662323439823693	-0.318886355417312
MDH1	B	LPS	PC3_zscore	-0.00182871561231324	0.626308326882196	-0.478791760850112
MDH1	B	IAV	PC3_zscore	-0.000854353003359925	0.674386568527292	-0.224697262981318
MDH1	B	Tcruzi	PC3_zscore	-0.000780288076128444	0.680254942129327	-0.206145767241506
MDH1	CD4T	NI	PC3_zscore	-0.00227009104605129	0.605769755109029	-0.554495754163742
MDH1	CD4T	LPS	PC3_zscore	-0.00167398118992193	0.624697137702178	-0.513749593085122
MDH1	CD4T	IAV	PC3_zscore	0.000103377425773944	0.661211114244885	0.0223338330833703
MDH1	CD4T	Tcruzi	PC3_zscore	-0.000947563455052425	0.67368248187996	-0.286908474315914
UGP2	NK	NI	PC3_zscore	0.0169381527697312	0.0542266619352259	2.01834194304651
UGP2	NK	LPS	PC3_zscore	0.0157966322925186	0.065953047188217	1.90839654286232
UGP2	NK	IAV	PC3_zscore	0.0193173995041708	0.0365855545533021	2.18475000479738
UGP2	NK	Tcruzi	PC3_zscore	0.0150086925052604	0.0877062116439244	1.66180953530123
UGP2	CD8T	NI	PC3_zscore	0.0120180923742773	0.13835738741811	1.3318929103159
UGP2	CD8T	LPS	PC3_zscore	0.0141732125775174	0.0852003761428059	1.73688323500555
UGP2	CD8T	IAV	PC3_zscore	0.0179356430309362	0.042978664020926	2.1505129581749
UGP2	CD8T	Tcruzi	PC3_zscore	0.0174039687639804	0.0411004028730531	2.27351371169593
UGP2	monocyte	NI	PC3_zscore	0.0174720250379897	0.0445369939378655	2.16096977668111
UGP2	monocyte	LPS	PC3_zscore	0.0258527995048043	0.0273942070044931	1.92920504652962
UGP2	monocyte	IAV	PC3_zscore	0.0206906459987999	0.0322115022321303	2.13403450632738
UGP2	monocyte	Tcruzi	PC3_zscore	0.0165834253999294	0.0549852376135464	2.02490491752867
UGP2	B	NI	PC3_zscore	0.015544539079183	0.0574191220502823	2.06416965269378
UGP2	B	LPS	PC3_zscore	0.0192617162821028	0.0317175266188389	2.39855627998557
UGP2	B	IAV	PC3_zscore	0.0124798053645351	0.130420758800699	1.37769276853866
UGP2	B	Tcruzi	PC3_zscore	0.0136443004390956	0.102144068784171	1.58030212042548
UGP2	CD4T	NI	PC3_zscore	0.0127284588646636	0.0999903503805741	1.59577329401048
UGP2	CD4T	LPS	PC3_zscore	0.0184829808288165	0.0293419303045123	2.71900100888386
UGP2	CD4T	IAV	PC3_zscore	0.0253470546268556	0.000549296874811297	2.42482893578033
UGP2	CD4T	Tcruzi	PC3_zscore	0.0107434094731803	0.182750144775472	1.10809381070109
VPS54	NK	NI	PC3_zscore	0.0148288464590688	0.0979094740925873	1.50338879525876
VPS54	NK	LPS	PC3_zscore	0.0209538619446066	0.0471504819487655	1.53418765198614
VPS54	NK	IAV	PC3_zscore	0.0149480169992545	0.0935173868311921	1.53568691851013
VPS54	NK	Tcruzi	PC3_zscore	0.0134969325776183	0.126902872596389	1.244676052206
VPS54	CD8T	NI	PC3_zscore	0.0122812208185435	0.152942496857893	1.12406434144772
VPS54	CD8T	LPS	PC3_zscore	0.0172725686154793	0.0608518287349931	1.7790176979717
VPS54	CD8T	IAV	PC3_zscore	0.0124092545288384	0.150321734972073	1.08241834439274
VPS54	CD8T	Tcruzi	PC3_zscore	0.0112967915106768	0.178449997802135	0.914312388747471
VPS54	monocyte	NI	PC3_zscore	0.0147958144830025	0.0890508937400562	1.66155965616647
VPS54	monocyte	LPS	PC3_zscore	0.0153445640472625	0.0790573650575874	1.73768624927654
VPS54	monocyte	IAV	PC3_zscore	0.0204717306135704	0.0276149394764105	1.75236145938763
VPS54	monocyte	Tcruzi	PC3_zscore	0.0134857738240479	0.121481629366782	1.37327907000256
VPS54	B	NI	PC3_zscore	0.014727067344297	0.0983017454888424	1.52063738807455
VPS54	B	LPS	PC3_zscore	0.0166114359242213	0.0686439763419618	1.72727918634346
VPS54	B	IAV	PC3_zscore	0.0152250204786448	0.088324576973045	1.60361814828254
VPS54	B	Tcruzi	PC3_zscore	0.014065087264579	0.115011923678038	1.35249649612349
VPS54	CD4T	NI	PC3_zscore	0.0122001296322136	0.154190873985018	1.20042135060596
VPS54	CD4T	LPS	PC3_zscore	0.0169066033079261	0.0521223091257121	2.04668319657478
VPS54	CD4T	IAV	PC3_zscore	0.0183974808810008	0.0264066710114972	2.14253629709026
VPS54	CD4T	Tcruzi	PC3_zscore	0.0170815846945276	0.0548798055460408	1.94710242627607
PELI1	NK	NI	PC3_zscore	-0.0380197623530447	0.0529039275830888	-1.62854580956306
PELI1	NK	LPS	PC3_zscore	-0.0284710461044098	0.103514178748932	-1.24838951663655
PELI1	NK	IAV	PC3_zscore	-0.0616535451507169	0.0148047534725737	-2.42291556975852
PELI1	NK	Tcruzi	PC3_zscore	-0.0398781301659132	0.0517024302143388	-1.63136614349754
PELI1	CD8T	NI	PC3_zscore	0.0403494150827263	0.0157167743904993	2.15634234140726
PELI1	CD8T	LPS	PC3_zscore	0.0254954972404563	0.10890741056144	1.23090982926711
PELI1	CD8T	IAV	PC3_zscore	0.0524425846515541	0.013816158974121	2.19883438091525
PELI1	CD8T	Tcruzi	PC3_zscore	0.0359266071208734	0.0400181337217742	1.75212597239914
PELI1	monocyte	NI	PC3_zscore	0.0230100138028791	0.101166955733057	1.26399257816167
PELI1	monocyte	LPS	PC3_zscore	0.00661217839768859	0.342620242132873	0.397776017663171
PELI1	monocyte	IAV	PC3_zscore	0.00679904945265991	0.35250105056568	0.374098383514575
PELI1	monocyte	Tcruzi	PC3_zscore	0.0183293534622927	0.168385602795078	0.948927717498565
PELI1	B	NI	PC3_zscore	0.0193573183695091	0.078106758403761	1.40561534300261
PELI1	B	LPS	PC3_zscore	0.00425982414618167	0.376424071510232	0.31927998138384
PELI1	B	IAV	PC3_zscore	0.00176197467430148	0.455561820278134	0.12289505275873
PELI1	B	Tcruzi	PC3_zscore	-0.013025893254503	0.187019900633658	-0.883350705421326
PELI1	CD4T	NI	PC3_zscore	0.041206779367136	0.00182035237360922	2.90747932430694
PELI1	CD4T	LPS	PC3_zscore	0.0527637838427521	0.000362288452634125	3.7416661296137
PELI1	CD4T	IAV	PC3_zscore	0.0717702857225309	4.72215237395644e-08	5.25605597109875
PELI1	CD4T	Tcruzi	PC3_zscore	0.0605422343969145	0.000368599645638343	3.70233222400776
AFTPH	NK	NI	PC3_zscore	-0.000466939770227296	0.763874768620059	-0.209655687795366
AFTPH	NK	LPS	PC3_zscore	-0.000420387075932139	0.76615448194709	-0.186829230130797
AFTPH	NK	IAV	PC3_zscore	0.00015268315760387	0.740469003171092	0.0315314790855681
AFTPH	NK	Tcruzi	PC3_zscore	-0.000468476803073236	0.763825198814122	-0.209473739204482
AFTPH	CD8T	NI	PC3_zscore	-0.000465185248694965	0.763894016551464	-0.210635094687273
AFTPH	CD8T	LPS	PC3_zscore	-0.000463524513234616	0.764018416334187	-0.208618566536711
AFTPH	CD8T	IAV	PC3_zscore	-0.000664590180487892	0.757094670506547	-0.207493326498299
AFTPH	CD8T	Tcruzi	PC3_zscore	-0.00047014624376947	0.763691538462137	-0.211250162822789
AFTPH	monocyte	NI	PC3_zscore	-0.000375753284849884	0.767676213212021	-0.163467031598892
AFTPH	monocyte	LPS	PC3_zscore	-0.000296096614353499	0.762403802137422	-0.112811390472841
AFTPH	monocyte	IAV	PC3_zscore	-0.000470529819092978	0.743181061868455	-0.167559100946585
AFTPH	monocyte	Tcruzi	PC3_zscore	-0.000415454741300151	0.76677423174685	-0.188941492935942
AFTPH	B	NI	PC3_zscore	-0.000451939320086434	0.764569712092423	-0.208693534564226
AFTPH	B	LPS	PC3_zscore	-0.000451627851379565	0.76458977757584	-0.208617412145351
AFTPH	B	IAV	PC3_zscore	-0.000446998991936348	0.762630446232665	-0.19719602469392
AFTPH	B	Tcruzi	PC3_zscore	-0.000462368301336488	0.763946918664376	-0.212325621302627
AFTPH	CD4T	NI	PC3_zscore	-0.000518697084866522	0.760846436755211	-0.230948000414464
AFTPH	CD4T	LPS	PC3_zscore	-0.000447753136746945	0.764846764986932	-0.207950265556543
AFTPH	CD4T	IAV	PC3_zscore	-0.00404187173266467	0.373229557583092	-0.677358320000992
AFTPH	CD4T	Tcruzi	PC3_zscore	-0.000412530192415409	0.766932320111717	-0.186862283579019
SERTAD2	NK	NI	PC3_zscore	-0.00128779042119433	0.572687847538397	-0.0847009769860012
SERTAD2	NK	LPS	PC3_zscore	-0.000379320139619251	0.551772243766418	-0.0249876711551225
SERTAD2	NK	IAV	PC3_zscore	-0.00127507361119456	0.555037068284365	-0.0775684030994718
SERTAD2	NK	Tcruzi	PC3_zscore	0.00323164875378522	0.481041811922712	0.231948629684041
SERTAD2	CD8T	NI	PC3_zscore	0.0115160343494954	0.241577278621046	1.03241057990353
SERTAD2	CD8T	LPS	PC3_zscore	0.00574745806627292	0.370610668960829	0.500707021895471
SERTAD2	CD8T	IAV	PC3_zscore	0.00998881090344926	0.283123327219627	0.830737584070038
SERTAD2	CD8T	Tcruzi	PC3_zscore	0.0145216819004694	0.217500413344049	1.06982522539333
SERTAD2	monocyte	NI	PC3_zscore	0.0102214649901845	0.252943182248793	0.98731614159041
SERTAD2	monocyte	LPS	PC3_zscore	0.00193449575179304	0.491867233721778	0.166380924577619
SERTAD2	monocyte	IAV	PC3_zscore	0.0076156997484197	0.323040518716342	0.709240586153375
SERTAD2	monocyte	Tcruzi	PC3_zscore	0.0108537781789243	0.243271417035392	1.01460125190982
SERTAD2	B	NI	PC3_zscore	0.00494495835325915	0.402212367771289	0.509558751690691
SERTAD2	B	LPS	PC3_zscore	0.00586802305638973	0.370924555930453	0.605489438559729
SERTAD2	B	IAV	PC3_zscore	-0.00508875696681963	0.53130444874339	-0.285837613939627
SERTAD2	B	Tcruzi	PC3_zscore	0.0033447226545297	0.460489165952799	0.314734361883414
SERTAD2	CD4T	NI	PC3_zscore	0.0080676845739411	0.287815941162257	0.903528541382253
SERTAD2	CD4T	LPS	PC3_zscore	0.01235295733743	0.219525740382994	1.1293324904125
SERTAD2	CD4T	IAV	PC3_zscore	0.015673146825588	0.0770645728868366	1.48668131104842
SERTAD2	CD4T	Tcruzi	PC3_zscore	0.0162201225088432	0.200380492038863	1.1641444336133
SLC1A4	NK	NI	PC3_zscore	-0.00566896470061394	0.472423952035017	-0.495243024560392
SLC1A4	NK	LPS	PC3_zscore	-0.00587241690336454	0.468451055816724	-0.51452219590515
SLC1A4	NK	IAV	PC3_zscore	-0.00766270374267866	0.409896678568963	-0.542648423176746
SLC1A4	NK	Tcruzi	PC3_zscore	-0.00547632523378473	0.476223714158394	-0.47465698914514
SLC1A4	CD8T	NI	PC3_zscore	-0.00601691095303908	0.463566033803813	-0.537710250686261
SLC1A4	CD8T	LPS	PC3_zscore	-0.00720488724876346	0.442056140543916	-0.620162308463917
SLC1A4	CD8T	IAV	PC3_zscore	-0.0053933716974471	0.474390698961303	-0.456785435823191
SLC1A4	CD8T	Tcruzi	PC3_zscore	-0.00552065459176326	0.473260722519445	-0.485208936341527
SLC1A4	monocyte	NI	PC3_zscore	-0.00717004280072581	0.433682528422233	-0.671932141743345
SLC1A4	monocyte	LPS	PC3_zscore	-0.00703683735835483	0.432547629191125	-0.641886598960732
SLC1A4	monocyte	IAV	PC3_zscore	-0.00546141572832549	0.45859826881471	-0.480161360581195
SLC1A4	monocyte	Tcruzi	PC3_zscore	-0.00592198021607896	0.465664209390049	-0.570909468336789
SLC1A4	B	NI	PC3_zscore	-0.00623788584854714	0.458937410655705	-0.583712259743516
SLC1A4	B	LPS	PC3_zscore	-0.00672179168393349	0.448618937383369	-0.617331570423479
SLC1A4	B	IAV	PC3_zscore	-0.00843191348989278	0.419676262229595	-0.604780618347534
SLC1A4	B	Tcruzi	PC3_zscore	-0.00479216259314812	0.492682800622471	-0.41525975464007
SLC1A4	CD4T	NI	PC3_zscore	-0.00622730882592375	0.459142118499733	-0.571935635084163
SLC1A4	CD4T	LPS	PC3_zscore	-0.00723939219992761	0.439747206331153	-0.635580817815601
SLC1A4	CD4T	IAV	PC3_zscore	-0.0053855126443073	0.39189214250501	-0.400735671966798
SLC1A4	CD4T	Tcruzi	PC3_zscore	-0.00646587252210837	0.453829009444707	-0.592737893286715
CEP68	NK	NI	PC3_zscore	-0.00362534668367088	0.758360012932725	-0.301073877854768
CEP68	NK	LPS	PC3_zscore	-0.00516208936245269	0.737236688367232	-0.382032243232054
CEP68	NK	IAV	PC3_zscore	-0.00801977280352023	0.708455263791151	-0.460452101352617
CEP68	NK	Tcruzi	PC3_zscore	-0.005915076245529	0.728301348724947	-0.411191622675591
CEP68	CD8T	NI	PC3_zscore	-0.000122725160329895	0.824048148485927	-0.01195262626877
CEP68	CD8T	LPS	PC3_zscore	-0.00231485138603799	0.779511183004104	-0.212130758396308
CEP68	CD8T	IAV	PC3_zscore	-0.00744686366087973	0.713627439116885	-0.457206417475729
CEP68	CD8T	Tcruzi	PC3_zscore	-0.00181336627545649	0.788642892293202	-0.173534411776653
CEP68	monocyte	NI	PC3_zscore	-0.00540987609419279	0.721026382079133	-0.450651173035586
CEP68	monocyte	LPS	PC3_zscore	-0.00833150409469637	0.698415218628797	-0.501493470110907
CEP68	monocyte	IAV	PC3_zscore	-0.00473237652948733	0.736774870229852	-0.389091668417831
CEP68	monocyte	Tcruzi	PC3_zscore	-0.00435447710698282	0.737228898485132	-0.398002515986259
CEP68	B	NI	PC3_zscore	-0.00544715870057811	0.721101006358212	-0.447911750220879
CEP68	B	LPS	PC3_zscore	-0.000483003556168086	0.817070983854627	-0.0469439243264779
CEP68	B	IAV	PC3_zscore	-0.00254017264597721	0.774805199280661	-0.238999844625353
CEP68	B	Tcruzi	PC3_zscore	0.00101870560939545	0.835919165237497	0.0874344572937463
CEP68	CD4T	NI	PC3_zscore	-0.000459069277393571	0.823071747130756	-0.0576181696169342
CEP68	CD4T	LPS	PC3_zscore	0.000729552441669309	0.827763370924251	0.0802823694870699
CEP68	CD4T	IAV	PC3_zscore	-0.0377666043419655	0.0126412218333493	-2.3825695944049
CEP68	CD4T	Tcruzi	PC3_zscore	-0.00161563756638432	0.790025953700613	-0.190445381291901
RAB1A	NK	NI	PC3_zscore	0.00154925482133283	0.586141390399374	0.49426862170013
RAB1A	NK	LPS	PC3_zscore	0.00159588941708045	0.583985809964407	0.507174290966896
RAB1A	NK	IAV	PC3_zscore	0.00108948264158384	0.558078458710307	0.206844858825126
RAB1A	NK	Tcruzi	PC3_zscore	0.00159012676477351	0.584229478375379	0.506188963011397
RAB1A	CD8T	NI	PC3_zscore	0.0015537010773068	0.585936132979757	0.497270970831494
RAB1A	CD8T	LPS	PC3_zscore	0.00155840005356781	0.585692840547415	0.498121633212303
RAB1A	CD8T	IAV	PC3_zscore	0.00151974388068932	0.586848220748657	0.471666940242598
RAB1A	CD8T	Tcruzi	PC3_zscore	0.00151968690491767	0.587489799657524	0.477838671351793
RAB1A	monocyte	NI	PC3_zscore	0.00156152347284975	0.584732238133435	0.500459421144214
RAB1A	monocyte	LPS	PC3_zscore	0.00152175350753645	0.578160981161573	0.449689125285422
RAB1A	monocyte	IAV	PC3_zscore	0.00197816529662459	0.539786304769794	0.481494321651284
RAB1A	monocyte	Tcruzi	PC3_zscore	0.00156349700052347	0.585332922488634	0.50366130242186
RAB1A	B	NI	PC3_zscore	0.00155525501943024	0.585863626957346	0.499413170607995
RAB1A	B	LPS	PC3_zscore	0.0015684132470369	0.585122619401909	0.504221657721761
RAB1A	B	IAV	PC3_zscore	0.00157061236805625	0.581919316865678	0.474344146415665
RAB1A	B	Tcruzi	PC3_zscore	0.00154536552821026	0.586395551256331	0.49431507478597
RAB1A	CD4T	NI	PC3_zscore	0.00158328799625238	0.584090757631731	0.510883387640924
RAB1A	CD4T	LPS	PC3_zscore	0.00156132553343549	0.585472579088615	0.504670848044763
RAB1A	CD4T	IAV	PC3_zscore	0.00279041376533623	0.387160794168145	0.612463963446141
RAB1A	CD4T	Tcruzi	PC3_zscore	0.00152032208334216	0.587812963272315	0.482021181170442
ACTR2	NK	NI	PC3_zscore	2.8700224352693e-05	0.874662296797028	0.0212141996623717
ACTR2	NK	LPS	PC3_zscore	7.89283625107712e-06	0.875785457311763	0.00562608651267048
ACTR2	NK	IAV	PC3_zscore	0.000600041388691347	0.816657884936204	0.187120308224911
ACTR2	NK	Tcruzi	PC3_zscore	2.59183322039898e-05	0.874757783006974	0.0188726459708467
ACTR2	CD8T	NI	PC3_zscore	-1.21735668101928e-05	0.876798156386518	-0.00831969639446807
ACTR2	CD8T	LPS	PC3_zscore	2.11264732242426e-05	0.875128038931808	0.015518819709574
ACTR2	CD8T	IAV	PC3_zscore	-1.08952196919069e-06	0.875877480263732	-0.000747338640489092
ACTR2	CD8T	Tcruzi	PC3_zscore	4.20208166306466e-05	0.873877221570875	0.0314961359437259
ACTR2	monocyte	NI	PC3_zscore	4.49067018266307e-05	0.873299407303176	0.0349952080827037
ACTR2	monocyte	LPS	PC3_zscore	-0.000279917701038664	0.855814441172888	-0.121213989938552
ACTR2	monocyte	IAV	PC3_zscore	0.0065592433101382	0.428776952308082	0.79074357986319
ACTR2	monocyte	Tcruzi	PC3_zscore	7.96491474972992e-05	0.871177756660279	0.0599560812097761
ACTR2	B	NI	PC3_zscore	6.8560855460028e-05	0.87213174026374	0.051589585611469
ACTR2	B	LPS	PC3_zscore	4.6312752537458e-05	0.873616483642236	0.0353958082749836
ACTR2	B	IAV	PC3_zscore	0.000645692055408584	0.840914092614377	0.176986442713815
ACTR2	B	Tcruzi	PC3_zscore	1.69493073516086e-05	0.875423871809057	0.0124464966509268
ACTR2	CD4T	NI	PC3_zscore	1.96235202826291e-05	0.875721373526456	0.0150446346306702
ACTR2	CD4T	LPS	PC3_zscore	5.57200702605475e-05	0.872827066910265	0.0437800000857514
ACTR2	CD4T	IAV	PC3_zscore	-0.000193833949227317	0.796602292535144	-0.0818019738429006
ACTR2	CD4T	Tcruzi	PC3_zscore	2.39051925184207e-05	0.875287420736614	0.0182734360240313
ETAA1	NK	NI	PC3_zscore	0.0105284134277719	0.224816858828116	0.944361940290491
ETAA1	NK	LPS	PC3_zscore	0.00729040699769362	0.297029887708888	0.607447693377702
ETAA1	NK	IAV	PC3_zscore	0.00957802812003313	0.235592916935312	0.80543456769818
ETAA1	NK	Tcruzi	PC3_zscore	0.00863411494654931	0.265906941675109	0.765511116559867
ETAA1	CD8T	NI	PC3_zscore	0.00966205127495775	0.226913614595859	0.983541291391458
ETAA1	CD8T	LPS	PC3_zscore	0.00954094568664844	0.231589512751688	0.943709563953702
ETAA1	CD8T	IAV	PC3_zscore	0.00966859024735485	0.230446903381976	0.929537617541085
ETAA1	CD8T	Tcruzi	PC3_zscore	0.00978220427098814	0.225919159231728	0.973835663728298
ETAA1	monocyte	NI	PC3_zscore	0.00682681682556272	0.307943740975003	0.582594352491687
ETAA1	monocyte	LPS	PC3_zscore	0.0101804271040959	0.213390004578502	1.01453733238674
ETAA1	monocyte	IAV	PC3_zscore	0.0121631644598109	0.16851080118284	1.03430651459056
ETAA1	monocyte	Tcruzi	PC3_zscore	0.0083283065472134	0.264453622517101	0.788378719407961
ETAA1	B	NI	PC3_zscore	0.00962223320629127	0.232809980319237	0.961871662151377
ETAA1	B	LPS	PC3_zscore	0.00810202339326664	0.275709397530234	0.764202972866859
ETAA1	B	IAV	PC3_zscore	0.00913169011694904	0.247462156915472	0.88080753578087
ETAA1	B	Tcruzi	PC3_zscore	0.0091896974656409	0.245739592375368	0.891410739115151
ETAA1	CD4T	NI	PC3_zscore	0.0150923578060256	0.148932648302221	1.23625819364976
ETAA1	CD4T	LPS	PC3_zscore	0.00896828298806047	0.240363846716184	0.972384706511761
ETAA1	CD4T	IAV	PC3_zscore	0.0105124298108156	0.16161395246609	1.18386041584694
ETAA1	CD4T	Tcruzi	PC3_zscore	0.00849358464400993	0.257177672190058	0.875607191915631
C1D	NK	NI	PC3_zscore	0.00221180146468667	0.726160116212688	0.376160228347247
C1D	NK	LPS	PC3_zscore	0.00141095981805376	0.744413309878641	0.308293987251294
C1D	NK	IAV	PC3_zscore	0.0100311164517639	0.443074777477354	0.739834440741588
C1D	NK	Tcruzi	PC3_zscore	0.00153023438644222	0.741671208490324	0.318444785048378
C1D	CD8T	NI	PC3_zscore	-0.00110419735991112	0.784438198005536	-0.232945472819655
C1D	CD8T	LPS	PC3_zscore	-0.0019048813818251	0.770096967486623	-0.305276702255433
C1D	CD8T	IAV	PC3_zscore	-0.00161036468694511	0.776751166926349	-0.275722257152286
C1D	CD8T	Tcruzi	PC3_zscore	-0.00106009453943652	0.787591145752604	-0.221615980870713
C1D	monocyte	NI	PC3_zscore	-0.000161096464937789	0.815343558047665	-0.0532184717048201
C1D	monocyte	LPS	PC3_zscore	3.45147358327308e-05	0.803153740193014	0.0113302238555387
C1D	monocyte	IAV	PC3_zscore	-0.000170871300019661	0.805507531508561	-0.049798217031448
C1D	monocyte	Tcruzi	PC3_zscore	5.83140475011834e-05	0.805400583575469	0.0195728768936673
C1D	B	NI	PC3_zscore	0.00070857713239955	0.768390019481613	0.203261151112145
C1D	B	LPS	PC3_zscore	-0.000902228387699933	0.787694876451416	-0.210455424366939
C1D	B	IAV	PC3_zscore	-0.000119856720917295	0.807325555540173	-0.0317163560292128
C1D	B	Tcruzi	PC3_zscore	2.9884005109118e-05	0.804714481362887	0.00864437752625773
C1D	CD4T	NI	PC3_zscore	-0.00173558436193278	0.766339848604087	-0.313069454549959
C1D	CD4T	LPS	PC3_zscore	6.72920113653981e-05	0.804472028452037	0.0218956096416498
C1D	CD4T	IAV	PC3_zscore	0.00358875402723157	0.497369263843887	0.566653465957576
C1D	CD4T	Tcruzi	PC3_zscore	-0.000496955769844988	0.802965340973389	-0.134210105870776
PNO1	NK	NI	PC3_zscore	-0.000794218611144852	0.691889182905885	-0.108624127144297
PNO1	NK	LPS	PC3_zscore	-0.000214531971668108	0.706938965783788	-0.0286866565536943
PNO1	NK	IAV	PC3_zscore	0.000504290556940146	0.686265377575779	0.0505040680421102
PNO1	NK	Tcruzi	PC3_zscore	-0.00128440432016668	0.678699214532395	-0.170601321028209
PNO1	CD8T	NI	PC3_zscore	-0.00163017887791726	0.666796207200171	-0.224242257185863
PNO1	CD8T	LPS	PC3_zscore	-0.00243830924158974	0.64803126656458	-0.296808588430425
PNO1	CD8T	IAV	PC3_zscore	0.000665026494990925	0.727514978174546	0.0801414937693464
PNO1	CD8T	Tcruzi	PC3_zscore	0.00126923388053982	0.715895229749176	0.149989669512581
PNO1	monocyte	NI	PC3_zscore	0.000699728951743614	0.716174226504484	0.102030137173749
PNO1	monocyte	LPS	PC3_zscore	-0.00135818424386001	0.663683957591026	-0.203967162640745
PNO1	monocyte	IAV	PC3_zscore	-0.000533304738162903	0.677035982050935	-0.0711295628916874
PNO1	monocyte	Tcruzi	PC3_zscore	-0.00330844560620745	0.619148900167791	-0.382500176425818
PNO1	B	NI	PC3_zscore	-0.000854055611375179	0.68913774144265	-0.132587344563041
PNO1	B	LPS	PC3_zscore	-0.0010177742436833	0.683047435085594	-0.158106036183
PNO1	B	IAV	PC3_zscore	-0.000402251142450034	0.699827576055363	-0.0598822252126938
PNO1	B	Tcruzi	PC3_zscore	-0.0012320984917292	0.675880753728101	-0.187388317714647
PNO1	CD4T	NI	PC3_zscore	-0.00190089363144206	0.652523864090266	-0.279720407613584
PNO1	CD4T	LPS	PC3_zscore	3.13711889758111e-05	0.72119306006585	0.00512473906772721
PNO1	CD4T	IAV	PC3_zscore	0.00492427018108752	0.441567692867165	0.462736509822411
PNO1	CD4T	Tcruzi	PC3_zscore	-0.000858551774590241	0.687989154437955	-0.132638142995127
PPP3R1	NK	NI	PC3_zscore	0.000687418739205566	0.895246738561777	0.225996354037911
PPP3R1	NK	LPS	PC3_zscore	0.000321990653432543	0.909809044307524	0.105191590239049
PPP3R1	NK	IAV	PC3_zscore	0.000403321109540034	0.902432832943581	0.120996801677048
PPP3R1	NK	Tcruzi	PC3_zscore	0.000476908945642185	0.903666159250988	0.161532083002702
PPP3R1	CD8T	NI	PC3_zscore	0.00041269079071768	0.906360626851267	0.144747523485444
PPP3R1	CD8T	LPS	PC3_zscore	0.000329888883360314	0.909464644841087	0.10921664704077
PPP3R1	CD8T	IAV	PC3_zscore	0.000537573696216725	0.901056555509723	0.178375284381422
PPP3R1	CD8T	Tcruzi	PC3_zscore	0.000673274181825269	0.895466361428316	0.225470303573625
PPP3R1	monocyte	NI	PC3_zscore	0.000177325160916753	0.916686287049806	0.0570212379147287
PPP3R1	monocyte	LPS	PC3_zscore	0.0014874718219674	0.866991829239639	0.27856383259928
PPP3R1	monocyte	IAV	PC3_zscore	0.00022770893183814	0.907971598413925	0.0654593116774009
PPP3R1	monocyte	Tcruzi	PC3_zscore	0.000763590185452867	0.890521980788183	0.259403770758515
PPP3R1	B	NI	PC3_zscore	0.000499928133303059	0.902653944175389	0.183209349445343
PPP3R1	B	LPS	PC3_zscore	0.000430170720669124	0.906000936487083	0.155999668698667
PPP3R1	B	IAV	PC3_zscore	0.000533256822528539	0.900916761884927	0.189223485123495
PPP3R1	B	Tcruzi	PC3_zscore	0.000759869243672432	0.891597401611476	0.250375643491194
PPP3R1	CD4T	NI	PC3_zscore	0.000518249865096912	0.901364332623966	0.20403782268397
PPP3R1	CD4T	LPS	PC3_zscore	0.000590338627327117	0.897194414319278	0.231088685402316
PPP3R1	CD4T	IAV	PC3_zscore	0.018742716932762	0.0479486930071241	2.05229923941557
PPP3R1	CD4T	Tcruzi	PC3_zscore	0.000281725361409835	0.913352261257252	0.0994701384466808
PLEK	NK	NI	PC3_zscore	0.0328135563628824	0.0264394105705375	2.11827666225135
PLEK	NK	LPS	PC3_zscore	0.00692046130379653	0.317305807703813	0.445903726836898
PLEK	NK	IAV	PC3_zscore	0.0132189905736671	0.193107178934709	0.857114792615279
PLEK	NK	Tcruzi	PC3_zscore	0.02773220260754	0.053235098483783	1.66421718287321
PLEK	CD8T	NI	PC3_zscore	-0.0517581311191948	0.0166633814581465	-1.93553007357196
PLEK	CD8T	LPS	PC3_zscore	-0.0417659725562201	0.0386959638394436	-1.62676343528887
PLEK	CD8T	IAV	PC3_zscore	-0.0518105865731275	0.0211181225006706	-1.84747629871935
PLEK	CD8T	Tcruzi	PC3_zscore	-0.0473953147709595	0.0263037314187861	-1.75815464606204
PLEK	monocyte	NI	PC3_zscore	0.0102322209825219	0.283683767057755	0.602831433461238
PLEK	monocyte	LPS	PC3_zscore	-0.0228098685893314	0.0809514010906034	-1.362924653697
PLEK	monocyte	IAV	PC3_zscore	0.00783647394046134	0.331036882406724	0.466916934643012
PLEK	monocyte	Tcruzi	PC3_zscore	-0.021755571084075	0.0960073857339214	-1.27491174150593
PLEK	B	NI	PC3_zscore	-0.00546625829974622	0.387684518255641	-0.301794710393024
PLEK	B	LPS	PC3_zscore	-0.0119281374261229	0.262958900111032	-0.646122717264782
PLEK	B	IAV	PC3_zscore	0.0183395273525935	0.169900516295506	0.94127700188503
PLEK	B	Tcruzi	PC3_zscore	-0.0062499498952663	0.373804594965979	-0.339921682577944
PLEK	CD4T	NI	PC3_zscore	-0.0377397099475469	0.0437522763271817	-1.5665376536176
PLEK	CD4T	LPS	PC3_zscore	-0.0397418904179463	0.0312111095444793	-1.70736944899895
PLEK	CD4T	IAV	PC3_zscore	-0.0424365673412649	0.0152589135512924	-1.90091731725514
PLEK	CD4T	Tcruzi	PC3_zscore	-0.0545080511224742	0.0154357560621704	-1.92651325908073
FBXO48	NK	NI	PC3_zscore	-0.000697602424991288	0.803194326744341	-0.0869232113465039
FBXO48	NK	LPS	PC3_zscore	-7.58114168254178e-05	0.81534524329324	-0.00889226804921777
FBXO48	NK	IAV	PC3_zscore	0.00193719800537991	0.810894988362054	0.154517910324753
FBXO48	NK	Tcruzi	PC3_zscore	-0.000428834826774513	0.808497027490449	-0.0519449279661105
FBXO48	CD8T	NI	PC3_zscore	-0.00118468478814161	0.78732982402916	-0.155268743038789
FBXO48	CD8T	LPS	PC3_zscore	-0.00178183519187499	0.774768283554322	-0.224604270640726
FBXO48	CD8T	IAV	PC3_zscore	0.000259350147940825	0.81283763365117	0.0264729243423824
FBXO48	CD8T	Tcruzi	PC3_zscore	-0.00104856014557431	0.790263743534722	-0.132362418422889
FBXO48	monocyte	NI	PC3_zscore	-0.00200925326008624	0.76522137396648	-0.284041126277891
FBXO48	monocyte	LPS	PC3_zscore	-0.00250889345610385	0.75048877402736	-0.325972216980916
FBXO48	monocyte	IAV	PC3_zscore	-0.00108892496994183	0.782157885106266	-0.142150524196219
FBXO48	monocyte	Tcruzi	PC3_zscore	-3.93482744812989e-05	0.819760618348059	-0.00536633078673325
FBXO48	B	NI	PC3_zscore	-0.00220091042929953	0.767239036721038	-0.274617495828199
FBXO48	B	LPS	PC3_zscore	-0.00204854220758882	0.770650693608657	-0.260009623065667
FBXO48	B	IAV	PC3_zscore	-0.000366659052940751	0.808131075997061	-0.0456386846025977
FBXO48	B	Tcruzi	PC3_zscore	0.00013870261849234	0.819936357706161	0.0165384866153166
FBXO48	CD4T	NI	PC3_zscore	-0.00174121533178292	0.772155314561566	-0.261816957779062
FBXO48	CD4T	LPS	PC3_zscore	-0.00189894279324385	0.769153278988626	-0.272933070921739
FBXO48	CD4T	IAV	PC3_zscore	-0.0215651982796384	0.147616646423295	-1.25435146282379
FBXO48	CD4T	Tcruzi	PC3_zscore	-0.00168790794089775	0.774925996712441	-0.241408381030234
APLF	NK	NI	PC3_zscore	0.016680326786332	0.0863792642710236	1.46234664322368
APLF	NK	LPS	PC3_zscore	0.0172876875470779	0.0812216969056105	1.44979512103521
APLF	NK	IAV	PC3_zscore	0.014904648729417	0.10328223413201	1.31888391897167
APLF	NK	Tcruzi	PC3_zscore	0.0162397730182695	0.0914010999484277	1.45065143811352
APLF	CD8T	NI	PC3_zscore	0.0172595515152332	0.0736127389073416	1.57592330760687
APLF	CD8T	LPS	PC3_zscore	0.0140012287047677	0.121492052712643	1.29754603999859
APLF	CD8T	IAV	PC3_zscore	0.0147297110765034	0.107897186843351	1.38284677386824
APLF	CD8T	Tcruzi	PC3_zscore	0.01613620103655	0.0852097292488962	1.56420684990915
APLF	monocyte	NI	PC3_zscore	0.0164500483969827	0.0794897585499982	1.60962517736166
APLF	monocyte	LPS	PC3_zscore	0.0148205091773765	0.100851804299923	1.5119854214817
APLF	monocyte	IAV	PC3_zscore	0.0132150546881426	0.131211029855083	1.06813114421323
APLF	monocyte	Tcruzi	PC3_zscore	0.0162320781852816	0.0830555333772623	1.58872832088998
APLF	B	NI	PC3_zscore	0.0154944093198379	0.0937685916623067	1.54624810954289
APLF	B	LPS	PC3_zscore	0.0151213423941156	0.100457673632624	1.49863259059094
APLF	B	IAV	PC3_zscore	0.0155351050222083	0.09361507581467	1.52869882030389
APLF	B	Tcruzi	PC3_zscore	0.0137398101888448	0.12949645227153	1.22747601637509
APLF	CD4T	NI	PC3_zscore	0.0175835333771189	0.0664983243503293	1.68590476209475
APLF	CD4T	LPS	PC3_zscore	0.0148289534607618	0.0977880325068104	1.58354615811314
APLF	CD4T	IAV	PC3_zscore	0.0141519995267509	0.101282973391061	1.41819416771653
APLF	CD4T	Tcruzi	PC3_zscore	0.0175939787886007	0.0681535127392013	1.64085978385267
ARHGAP25	NK	NI	PC3_zscore	-0.0136189472255237	0.296959704294372	-0.998951366870144
ARHGAP25	NK	LPS	PC3_zscore	-0.0199871382786189	0.24900133081554	-1.25407305961226
ARHGAP25	NK	IAV	PC3_zscore	-0.0393539943901313	0.198414250007543	-1.69205585672481
ARHGAP25	NK	Tcruzi	PC3_zscore	-0.0155144909606417	0.290911822267183	-1.02223839170404
ARHGAP25	CD8T	NI	PC3_zscore	-0.00878378949372472	0.374813192676767	-0.722331867082361
ARHGAP25	CD8T	LPS	PC3_zscore	-0.0123323407733089	0.325673874410049	-0.899066537517144
ARHGAP25	CD8T	IAV	PC3_zscore	-0.008025834044961	0.41562762161796	-0.588535431888138
ARHGAP25	CD8T	Tcruzi	PC3_zscore	-0.0136230159532378	0.312864944386278	-0.950324012008281
ARHGAP25	monocyte	NI	PC3_zscore	-0.00593320777254793	0.48368143512804	-0.38768367157653
ARHGAP25	monocyte	LPS	PC3_zscore	-0.00743838161224997	0.455370954820462	-0.469520919790601
ARHGAP25	monocyte	IAV	PC3_zscore	0.0087332237863098	0.435542922588005	0.532892498688153
ARHGAP25	monocyte	Tcruzi	PC3_zscore	-0.00552271698655022	0.498062200046356	-0.34480256306103
ARHGAP25	B	NI	PC3_zscore	-0.00984057542649251	0.348917372554186	-0.806948313472059
ARHGAP25	B	LPS	PC3_zscore	-0.00962117342156783	0.350501551453995	-0.801566344825071
ARHGAP25	B	IAV	PC3_zscore	-0.0116258682009685	0.319432233776543	-0.910751575588892
ARHGAP25	B	Tcruzi	PC3_zscore	-0.0132804558828489	0.308450649934663	-0.953823106864074
ARHGAP25	CD4T	NI	PC3_zscore	-0.000762050019223373	0.593890163036427	-0.0671671305007134
ARHGAP25	CD4T	LPS	PC3_zscore	0.00590666928181163	0.443797103132641	0.501759261467576
ARHGAP25	CD4T	IAV	PC3_zscore	0.0398126114033781	0.0354906676985428	2.60317641613768
ARHGAP25	CD4T	Tcruzi	PC3_zscore	-0.00183528521362732	0.564007452414958	-0.149523594023351
GFPT1	NK	NI	PC3_zscore	-0.0100115323436341	0.171234488428999	-1.45306028624892
GFPT1	NK	LPS	PC3_zscore	-0.00995951314849821	0.172674530833897	-1.41940987946945
GFPT1	NK	IAV	PC3_zscore	-0.00696427816115906	0.173465627140597	-0.454791156489326
GFPT1	NK	Tcruzi	PC3_zscore	-0.0100169513921384	0.171034876484514	-1.45499613714122
GFPT1	CD8T	NI	PC3_zscore	-0.0102824297365468	0.161030852228019	-1.56593528624438
GFPT1	CD8T	LPS	PC3_zscore	-0.0102511107325497	0.161974612759028	-1.55839309949698
GFPT1	CD8T	IAV	PC3_zscore	-0.010312937005292	0.160866120365077	-1.56108409854999
GFPT1	CD8T	Tcruzi	PC3_zscore	-0.0102987630674724	0.160869849458092	-1.56517312670853
GFPT1	monocyte	NI	PC3_zscore	-0.0101493942402238	0.164859443819036	-1.53670121834484
GFPT1	monocyte	LPS	PC3_zscore	-0.0101759294362402	0.162597061049435	-1.54191876476327
GFPT1	monocyte	IAV	PC3_zscore	-0.0102926211730098	0.156138013678456	-1.53957167554213
GFPT1	monocyte	Tcruzi	PC3_zscore	-0.0101569918213136	0.164619763444071	-1.54017421169291
GFPT1	B	NI	PC3_zscore	-0.0101402087065964	0.165741928038853	-1.5294828713562
GFPT1	B	LPS	PC3_zscore	-0.0101076533821737	0.167234683135552	-1.51571902962178
GFPT1	B	IAV	PC3_zscore	-0.0101308154125929	0.166190690498618	-1.51045612125984
GFPT1	B	Tcruzi	PC3_zscore	-0.0101076221563724	0.167250763015352	-1.51460936980658
GFPT1	CD4T	NI	PC3_zscore	-0.0102571770816376	0.160875392519075	-1.57022174994453
GFPT1	CD4T	LPS	PC3_zscore	-0.0102023528389844	0.162578498037895	-1.55731854050513
GFPT1	CD4T	IAV	PC3_zscore	-0.0108039242362194	0.113685444701783	-1.686579091843
GFPT1	CD4T	Tcruzi	PC3_zscore	-0.0103145440225597	0.160094001552176	-1.57333700612358
NFU1	NK	NI	PC3_zscore	0.00275807706117808	0.583436904211364	0.454273934228788
NFU1	NK	LPS	PC3_zscore	0.00327301999553806	0.566427543041722	0.543824703784761
NFU1	NK	IAV	PC3_zscore	0.00303407914524312	0.557019141476772	0.423421880796318
NFU1	NK	Tcruzi	PC3_zscore	0.00342493036036432	0.56187813029218	0.560670379221801
NFU1	CD8T	NI	PC3_zscore	0.00399955426670477	0.542583865553725	0.635625678435993
NFU1	CD8T	LPS	PC3_zscore	0.00338773714812933	0.560237902783889	0.581329537376525
NFU1	CD8T	IAV	PC3_zscore	0.00283867353195216	0.578620191962425	0.46484373473922
NFU1	CD8T	Tcruzi	PC3_zscore	0.00277447053262018	0.58201602414124	0.466730554899043
NFU1	monocyte	NI	PC3_zscore	0.00330781912638963	0.559004850433077	0.603566981890026
NFU1	monocyte	LPS	PC3_zscore	0.00268103817831306	0.581395136489758	0.449312019704035
NFU1	monocyte	IAV	PC3_zscore	0.00295812090318267	0.563290016087496	0.482653399726799
NFU1	monocyte	Tcruzi	PC3_zscore	0.00219721678806793	0.604218138401961	0.337721504095566
NFU1	B	NI	PC3_zscore	0.00276527327957224	0.584349736507002	0.485328205353314
NFU1	B	LPS	PC3_zscore	0.00270067586270175	0.587036004631047	0.468399145496334
NFU1	B	IAV	PC3_zscore	0.00281640736501224	0.580398814207679	0.485746498101432
NFU1	B	Tcruzi	PC3_zscore	0.00356053960352364	0.552530897157653	0.621034700487476
NFU1	CD4T	NI	PC3_zscore	0.00314610432085254	0.566971474621955	0.578611744593436
NFU1	CD4T	LPS	PC3_zscore	0.00345765964506072	0.55403638354156	0.628612506811162
NFU1	CD4T	IAV	PC3_zscore	0.0107433945788949	0.147025992276633	1.1673044985139
NFU1	CD4T	Tcruzi	PC3_zscore	0.00390905036837843	0.542192416460157	0.651302027019029
AAK1	NK	NI	PC3_zscore	-7.43504294725621e-05	0.994607743031715	-0.0595601512288287
AAK1	NK	LPS	PC3_zscore	-6.25045074671167e-05	0.994903322354079	-0.0542901717058472
AAK1	NK	IAV	PC3_zscore	-1.37404194583952e-05	0.996437911251661	-0.0159600317570375
AAK1	NK	Tcruzi	PC3_zscore	2.09746098020808e-06	0.996870958318103	0.00236695697355116
AAK1	CD8T	NI	PC3_zscore	2.76398371133469e-05	0.995688869149523	0.0367613787073228
AAK1	CD8T	LPS	PC3_zscore	2.42098506576151e-05	0.995935658007305	0.03003430139345
AAK1	CD8T	IAV	PC3_zscore	-8.78128698513658e-05	0.994531044000835	-0.060992523376925
AAK1	CD8T	Tcruzi	PC3_zscore	1.18328588228344e-05	0.996419692122058	0.0156897329979614
AAK1	monocyte	NI	PC3_zscore	1.70511760959666e-05	0.996429103619614	0.0169231936734705
AAK1	monocyte	LPS	PC3_zscore	0.00014359527079019	0.994187567329815	0.0659038329306098
AAK1	monocyte	IAV	PC3_zscore	0.0775823058100892	0.00075897148272081	4.89793615920036
AAK1	monocyte	Tcruzi	PC3_zscore	-5.86566643239674e-05	0.995288244799068	-0.045762093009147
AAK1	B	NI	PC3_zscore	-1.01061677007997e-05	0.996732028429899	-0.00692756068869001
AAK1	B	LPS	PC3_zscore	-1.17867749853927e-05	0.996706702798381	-0.00795293289315207
AAK1	B	IAV	PC3_zscore	-1.08477155542114e-05	0.996726472598452	-0.00715314660113632
AAK1	B	Tcruzi	PC3_zscore	1.92337858547676e-05	0.996541241794964	0.0127737072128451
AAK1	CD4T	NI	PC3_zscore	3.89775582631326e-05	0.995296938110999	0.0461140319577049
AAK1	CD4T	LPS	PC3_zscore	2.05809874843685e-05	0.996024485607652	0.0277780526470897
AAK1	CD4T	IAV	PC3_zscore	-0.000144095117243211	0.993231125663793	-0.0755962443180958
AAK1	CD4T	Tcruzi	PC3_zscore	7.57020455313775e-05	0.994477771410779	0.0617850566437272
ANXA4	NK	NI	PC3_zscore	-0.0372646580436396	0.00153632367143197	-3.94963315311128
ANXA4	NK	LPS	PC3_zscore	-0.0390355604380228	8.17037315826719e-05	-3.89770548559227
ANXA4	NK	IAV	PC3_zscore	-0.0384290917460504	0.000188135164581826	-4.06413698320288
ANXA4	NK	Tcruzi	PC3_zscore	-0.0380126798713284	0.00072329204222954	-3.99493098957359
ANXA4	CD8T	NI	PC3_zscore	-0.040257905527031	1.61692407789626e-05	-3.39974386344163
ANXA4	CD8T	LPS	PC3_zscore	-0.0384790269635298	0.000459033390961094	-3.9079636972929
ANXA4	CD8T	IAV	PC3_zscore	-0.039126822325877	0.000188491601731733	-3.74059153157748
ANXA4	CD8T	Tcruzi	PC3_zscore	-0.0387415234357988	0.000272326682881241	-3.87278589236268
ANXA4	monocyte	NI	PC3_zscore	-0.0379777962608374	0.000465914943984735	-4.09149077445113
ANXA4	monocyte	LPS	PC3_zscore	-0.0375639287198837	0.00128745212141412	-3.9824890299937
ANXA4	monocyte	IAV	PC3_zscore	-0.0357463255872755	0.0115638991148895	-3.23090854275412
ANXA4	monocyte	Tcruzi	PC3_zscore	-0.0381034673819617	0.000513213957711534	-4.05189079106314
ANXA4	B	NI	PC3_zscore	-0.038794953800369	0.00015485708622498	-3.94066661619573
ANXA4	B	LPS	PC3_zscore	-0.0370728116282634	0.00264298846200883	-3.8302812361106
ANXA4	B	IAV	PC3_zscore	-0.0395908587170542	5.2732995079019e-05	-3.64984532978383
ANXA4	B	Tcruzi	PC3_zscore	-0.0390270345746933	0.000163542270806616	-3.8229472820154
ANXA4	CD4T	NI	PC3_zscore	-0.0374843060017015	0.000479269779838809	-4.12586275081662
ANXA4	CD4T	LPS	PC3_zscore	-0.0381453055042453	0.00012736866124341	-4.19318293790767
ANXA4	CD4T	IAV	PC3_zscore	-0.0379440071391318	0.000179142400355214	-4.20201965906749
ANXA4	CD4T	Tcruzi	PC3_zscore	-0.0383668951639349	0.000146347553181214	-4.11377128084376
GMCL1	NK	NI	PC3_zscore	-0.000232085659387264	0.753866181439643	-0.0519148217951893
GMCL1	NK	LPS	PC3_zscore	-0.000542040454693709	0.7426358169578	-0.131970746294981
GMCL1	NK	IAV	PC3_zscore	-0.000984395855873853	0.69616301233156	-0.154291570763669
GMCL1	NK	Tcruzi	PC3_zscore	-0.000446516404879404	0.74641065116233	-0.10734902731717
GMCL1	CD8T	NI	PC3_zscore	-0.000586954898484295	0.740655881270334	-0.147540856462858
GMCL1	CD8T	LPS	PC3_zscore	-0.000828950064746752	0.730693156608297	-0.202373630153839
GMCL1	CD8T	IAV	PC3_zscore	-0.000969830191159421	0.726451009514229	-0.220508396094203
GMCL1	CD8T	Tcruzi	PC3_zscore	-0.000589384836458472	0.740449447471334	-0.146322558294249
GMCL1	monocyte	NI	PC3_zscore	-0.000479030586261129	0.743870734565757	-0.116723153196757
GMCL1	monocyte	LPS	PC3_zscore	-0.0015253231074367	0.697913675577033	-0.244349673331746
GMCL1	monocyte	IAV	PC3_zscore	-0.000902021460586451	0.697708724673406	-0.130552763266235
GMCL1	monocyte	Tcruzi	PC3_zscore	-0.000745898050394935	0.733477959409755	-0.188167969528123
GMCL1	B	NI	PC3_zscore	-0.0005362351483936	0.743267008022992	-0.135421077470867
GMCL1	B	LPS	PC3_zscore	-0.000607237218983844	0.739998000014491	-0.154321298176603
GMCL1	B	IAV	PC3_zscore	-0.00144359704398239	0.711801574984668	-0.223293397228278
GMCL1	B	Tcruzi	PC3_zscore	-0.000618898625720196	0.739411984427252	-0.156516845430855
GMCL1	CD4T	NI	PC3_zscore	-0.000523166986872412	0.744482763598514	-0.135249195472742
GMCL1	CD4T	LPS	PC3_zscore	-0.000954476685981727	0.723734293773513	-0.236279043344803
GMCL1	CD4T	IAV	PC3_zscore	-0.00441675686155922	0.431142621148005	-0.556603334946931
GMCL1	CD4T	Tcruzi	PC3_zscore	-0.000607029801757445	0.739941953633775	-0.156024520567058
SNRNP27	NK	NI	PC3_zscore	0.000266820336686494	0.740055314284344	0.0503510594638578
SNRNP27	NK	LPS	PC3_zscore	0.000736538800134695	0.752973099089347	0.123381757374973
SNRNP27	NK	IAV	PC3_zscore	0.00190962313577953	0.700338554278123	0.22420486778004
SNRNP27	NK	Tcruzi	PC3_zscore	0.000205828101219721	0.737476097095131	0.0388953513425526
SNRNP27	CD8T	NI	PC3_zscore	-0.00221657208014	0.646494075980125	-0.391964224913012
SNRNP27	CD8T	LPS	PC3_zscore	-0.00283346034806052	0.637509769025851	-0.416200722897789
SNRNP27	CD8T	IAV	PC3_zscore	-0.00215397258032737	0.652229259134814	-0.36592681013671
SNRNP27	CD8T	Tcruzi	PC3_zscore	-0.000945257618789898	0.690400794141843	-0.203613655078147
SNRNP27	monocyte	NI	PC3_zscore	-0.00199235313005914	0.644675760839451	-0.396453240944426
SNRNP27	monocyte	LPS	PC3_zscore	-0.000979921873747825	0.679336607515394	-0.22512562937093
SNRNP27	monocyte	IAV	PC3_zscore	-0.000450693367659274	0.688498391443763	-0.089194067558758
SNRNP27	monocyte	Tcruzi	PC3_zscore	-0.00140867170013877	0.666651525293289	-0.322687767673464
SNRNP27	B	NI	PC3_zscore	-0.00146000425752038	0.667200095851675	-0.31830176291264
SNRNP27	B	LPS	PC3_zscore	-0.000122984467888799	0.728807845181861	-0.0272339126402466
SNRNP27	B	IAV	PC3_zscore	2.27763123511922e-05	0.730620340773779	0.00466881479809219
SNRNP27	B	Tcruzi	PC3_zscore	-0.00130894478641148	0.67437770855487	-0.288091753411513
SNRNP27	CD4T	NI	PC3_zscore	-0.000475199316453923	0.713093574732949	-0.117734172022944
SNRNP27	CD4T	LPS	PC3_zscore	-0.00200640503781168	0.643178957536679	-0.409536541222698
SNRNP27	CD4T	IAV	PC3_zscore	0.00340297353117455	0.471382025906119	0.430885683384119
SNRNP27	CD4T	Tcruzi	PC3_zscore	-0.00193822548253231	0.648792874321125	-0.388543652364872
MXD1	NK	NI	PC3_zscore	0.00808629757745649	0.342175977980625	0.922961208696976
MXD1	NK	LPS	PC3_zscore	0.00872490429139862	0.328536027760192	0.966806596370162
MXD1	NK	IAV	PC3_zscore	0.00984617373938926	0.285562025214313	0.937785077561906
MXD1	NK	Tcruzi	PC3_zscore	0.00840236339906099	0.334664488377419	0.955125563404525
MXD1	CD8T	NI	PC3_zscore	0.00793289042218325	0.347986521245448	0.890540126877408
MXD1	CD8T	LPS	PC3_zscore	0.00820144023243447	0.341505444659586	0.921105633044782
MXD1	CD8T	IAV	PC3_zscore	0.00770812172737975	0.353185587238086	0.832040992270875
MXD1	CD8T	Tcruzi	PC3_zscore	0.00789486605896043	0.34912182830187	0.877390276747935
MXD1	monocyte	NI	PC3_zscore	0.00874507463897899	0.327659985520705	0.950140817854673
MXD1	monocyte	LPS	PC3_zscore	0.00799381604334132	0.341572977444477	0.887348064106854
MXD1	monocyte	IAV	PC3_zscore	0.00767787293546744	0.337216464663908	0.762611510564837
MXD1	monocyte	Tcruzi	PC3_zscore	0.00817016863145704	0.341734373443018	0.93020774193274
MXD1	B	NI	PC3_zscore	0.00796105086542082	0.346664638307142	0.906011448044919
MXD1	B	LPS	PC3_zscore	0.00809058822121012	0.342937162582778	0.926020541144958
MXD1	B	IAV	PC3_zscore	0.00781099051252681	0.346808681362461	0.842158899600918
MXD1	B	Tcruzi	PC3_zscore	0.00819867825051382	0.340089593533486	0.937468299055521
MXD1	CD4T	NI	PC3_zscore	0.00791845430609792	0.348081296772182	0.911705828703098
MXD1	CD4T	LPS	PC3_zscore	0.00791733512924352	0.348422892307963	0.908003816154944
MXD1	CD4T	IAV	PC3_zscore	0.0110038090420977	0.172620540971835	1.19821046595461
MXD1	CD4T	Tcruzi	PC3_zscore	0.00797526943225617	0.346385554730704	0.912820268782838
PCBP1	NK	NI	PC3_zscore	0.00503458726237004	0.287932096509276	0.625249599377639
PCBP1	NK	LPS	PC3_zscore	0.0140559036872342	0.069136017277001	1.59361936921475
PCBP1	NK	IAV	PC3_zscore	0.0281365785839339	0.013070557713202	2.72376004446278
PCBP1	NK	Tcruzi	PC3_zscore	0.00661611195252597	0.24450875534061	0.757754890072164
PCBP1	CD8T	NI	PC3_zscore	0.00529935892294686	0.233906873384373	0.800767906560212
PCBP1	CD8T	LPS	PC3_zscore	0.00162617290317359	0.431313105319383	0.234104551830032
PCBP1	CD8T	IAV	PC3_zscore	0.00955324344516356	0.139216176266811	1.16510942586118
PCBP1	CD8T	Tcruzi	PC3_zscore	0.00201880387340116	0.411484854611404	0.287636122416731
PCBP1	monocyte	NI	PC3_zscore	0.00210698928148065	0.405507458602096	0.298267296844133
PCBP1	monocyte	LPS	PC3_zscore	-0.00672017134593368	0.205482853868642	-0.887921752490394
PCBP1	monocyte	IAV	PC3_zscore	-0.00941557486928148	0.132707515659993	-1.20103633034692
PCBP1	monocyte	Tcruzi	PC3_zscore	0.00872492046075277	0.14142019411545	1.14870020182877
PCBP1	B	NI	PC3_zscore	-0.000202033638884611	0.502504734527571	-0.032517448373829
PCBP1	B	LPS	PC3_zscore	-0.0137530964981261	0.0570397600571091	-1.91405224617457
PCBP1	B	IAV	PC3_zscore	0.0063852096339033	0.194503062628452	0.934682941510647
PCBP1	B	Tcruzi	PC3_zscore	-7.43448722639993e-05	0.510670785913362	-0.0111782950434296
PCBP1	CD4T	NI	PC3_zscore	0.00761407069377299	0.108559492454157	1.34180457964811
PCBP1	CD4T	LPS	PC3_zscore	0.00841327959445612	0.0955676566652437	1.42183834020977
PCBP1	CD4T	IAV	PC3_zscore	0.0182063417034006	0.0231313484691349	2.7128472780056
PCBP1	CD4T	Tcruzi	PC3_zscore	0.000248538656664465	0.505112575442424	0.0425003079944818
C2orf42	NK	NI	PC3_zscore	0.00141213029761055	0.700158448469396	0.245843247619414
C2orf42	NK	LPS	PC3_zscore	0.00125697574317588	0.705242694672441	0.216957766037444
C2orf42	NK	IAV	PC3_zscore	-0.00313611134039954	0.703357319611617	-0.219842616732949
C2orf42	NK	Tcruzi	PC3_zscore	0.00102108578036105	0.712602844723742	0.17650248183492
C2orf42	CD8T	NI	PC3_zscore	0.00122568368863193	0.705385907129866	0.218397654395961
C2orf42	CD8T	LPS	PC3_zscore	0.0013161873005989	0.702524137986867	0.231421179024311
C2orf42	CD8T	IAV	PC3_zscore	0.0014985847283534	0.697290650068996	0.252044937202485
C2orf42	CD8T	Tcruzi	PC3_zscore	0.00139886121003057	0.699928107890066	0.244888752359501
C2orf42	monocyte	NI	PC3_zscore	0.00140592353239792	0.696952962811859	0.26313002763721
C2orf42	monocyte	LPS	PC3_zscore	0.000797576019910948	0.712091223797864	0.135305166586925
C2orf42	monocyte	IAV	PC3_zscore	0.00140271875345665	0.679368302480485	0.211639639114921
C2orf42	monocyte	Tcruzi	PC3_zscore	0.000649509242971858	0.726803470056176	0.112987835652768
C2orf42	B	NI	PC3_zscore	0.00133487689263762	0.701514611883286	0.247685793599581
C2orf42	B	LPS	PC3_zscore	0.00160834852407391	0.69159269437286	0.290505062212463
C2orf42	B	IAV	PC3_zscore	0.00219251727428487	0.675411467476352	0.300081925867408
C2orf42	B	Tcruzi	PC3_zscore	0.00127361381709206	0.703962047515835	0.234474588262715
C2orf42	CD4T	NI	PC3_zscore	0.000787974780176823	0.722417926963235	0.142587121822464
C2orf42	CD4T	LPS	PC3_zscore	0.000589766250520955	0.72963048072236	0.102822408566163
C2orf42	CD4T	IAV	PC3_zscore	0.00607175019401048	0.401952024191591	0.624706504827176
C2orf42	CD4T	Tcruzi	PC3_zscore	0.00170271190026397	0.688272738861198	0.30416690617576
TIA1	NK	NI	PC3_zscore	0.0278349687214317	0.0246421252981643	2.02723539026083
TIA1	NK	LPS	PC3_zscore	0.0318954307230998	0.00655265826678472	2.40616761656612
TIA1	NK	IAV	PC3_zscore	0.0429049527718843	0.000458458467630431	2.57869322048683
TIA1	NK	Tcruzi	PC3_zscore	0.0204499988601919	0.0963035873363619	1.36427407867056
TIA1	CD8T	NI	PC3_zscore	0.0126431887679422	0.18419695932907	0.949115243973345
TIA1	CD8T	LPS	PC3_zscore	0.0218424073369815	0.0439023959745784	1.84737572187192
TIA1	CD8T	IAV	PC3_zscore	0.0252203791532664	0.028219258997041	2.02887094607533
TIA1	CD8T	Tcruzi	PC3_zscore	0.0090342430098628	0.287157511547187	0.59378970072816
TIA1	monocyte	NI	PC3_zscore	0.0055167912105971	0.372694269995689	0.287843352544221
TIA1	monocyte	LPS	PC3_zscore	0.00709774068630477	0.340316041416049	0.384774776923482
TIA1	monocyte	IAV	PC3_zscore	0.0419273034667673	0.000786660495643778	2.59776057817655
TIA1	monocyte	Tcruzi	PC3_zscore	0.0126294563589059	0.232467752064272	0.715073738520125
TIA1	B	NI	PC3_zscore	0.0191076340044576	0.102554779281023	1.34356068208155
TIA1	B	LPS	PC3_zscore	0.0257000997915609	0.0293299422732353	1.99019060192545
TIA1	B	IAV	PC3_zscore	0.043450371341693	0.0004002851089506	2.61646068074812
TIA1	B	Tcruzi	PC3_zscore	0.0248030989732141	0.0545364385117612	1.68269293006883
TIA1	CD4T	NI	PC3_zscore	0.014695378537709	0.154823114274854	1.07352193833381
TIA1	CD4T	LPS	PC3_zscore	0.0248987045704597	0.0207474311966474	2.17932951791216
TIA1	CD4T	IAV	PC3_zscore	0.0460542801727166	7.14850842083947e-05	2.89827497579777
TIA1	CD4T	Tcruzi	PC3_zscore	0.0218981107002768	0.0590086593389117	1.67923626131748
PCYOX1	NK	NI	PC3_zscore	-0.0113706024684411	0.309688728604855	-0.710024632984868
PCYOX1	NK	LPS	PC3_zscore	-0.0222640908429318	0.206773861361969	-1.03040148312213
PCYOX1	NK	IAV	PC3_zscore	-0.0308740129365066	0.145748283752192	-1.11342425031094
PCYOX1	NK	Tcruzi	PC3_zscore	-0.000361318938717527	0.494758094021157	-0.0170061044128688
PCYOX1	CD8T	NI	PC3_zscore	-0.0112606768723862	0.291541241299522	-0.827766356239069
PCYOX1	CD8T	LPS	PC3_zscore	-0.00845525306596721	0.355927480563883	-0.5542378423901
PCYOX1	CD8T	IAV	PC3_zscore	-0.0220290287016706	0.20025071487489	-1.08050622965703
PCYOX1	CD8T	Tcruzi	PC3_zscore	-0.0101916701941025	0.318772176185295	-0.70766591120916
PCYOX1	monocyte	NI	PC3_zscore	-0.0221606602298469	0.19123062297525	-1.14137225677866
PCYOX1	monocyte	LPS	PC3_zscore	-0.011463533194653	0.317667562663994	-0.64046033074779
PCYOX1	monocyte	IAV	PC3_zscore	-0.00919992438519467	0.348112178180505	-0.517450003226523
PCYOX1	monocyte	Tcruzi	PC3_zscore	-0.0115908477175499	0.307548277787662	-0.720343843092129
PCYOX1	B	NI	PC3_zscore	-0.00567268534351888	0.411234290209293	-0.325695847366983
PCYOX1	B	LPS	PC3_zscore	-0.00318130398476115	0.453535288744388	-0.165882425899898
PCYOX1	B	IAV	PC3_zscore	-0.0161540206236028	0.255673117508128	-0.874966287833135
PCYOX1	B	Tcruzi	PC3_zscore	-0.0189400688228361	0.225051942337033	-0.988880994391593
PCYOX1	CD4T	NI	PC3_zscore	-0.00433069783076666	0.452415637491384	-0.308273961381306
PCYOX1	CD4T	LPS	PC3_zscore	-0.0118211259328937	0.273379043827199	-0.916362127380654
PCYOX1	CD4T	IAV	PC3_zscore	-0.0269900667066593	0.07080446815422	-1.49482608951444
PCYOX1	CD4T	Tcruzi	PC3_zscore	-0.0106613030384678	0.296755248214689	-0.820138418830238
SNRPG	NK	NI	PC3_zscore	-0.0089874272827483	0.102763397071531	-1.5013027062606
SNRPG	NK	LPS	PC3_zscore	-0.0104954857091659	0.0637191350669063	-1.80778105926285
SNRPG	NK	IAV	PC3_zscore	-0.00696521952551341	0.139265217138544	-0.666935915326553
SNRPG	NK	Tcruzi	PC3_zscore	-0.00978022003821976	0.0795744706759005	-1.75826335364533
SNRPG	CD8T	NI	PC3_zscore	-0.00945043130492297	0.079902660710686	-1.92847070483193
SNRPG	CD8T	LPS	PC3_zscore	-0.00997157469307242	0.0651763038322645	-2.07682704069709
SNRPG	CD8T	IAV	PC3_zscore	-0.00922371586914413	0.0910915689923285	-1.71721096486131
SNRPG	CD8T	Tcruzi	PC3_zscore	-0.00929493834260693	0.087370111681507	-1.80527125537386
SNRPG	monocyte	NI	PC3_zscore	-0.0105492852244266	0.0572803029358414	-1.99983637481754
SNRPG	monocyte	LPS	PC3_zscore	-0.0115468416700158	0.0408994489544455	-1.76713220949461
SNRPG	monocyte	IAV	PC3_zscore	-0.0104318706495838	0.0556138783887399	-2.0536902711754
SNRPG	monocyte	Tcruzi	PC3_zscore	-0.010509985408286	0.0582474740336462	-1.97883168364369
SNRPG	B	NI	PC3_zscore	-0.00995443310835011	0.0697475592995928	-1.9477225389373
SNRPG	B	LPS	PC3_zscore	-0.00982002122195841	0.0729467829029462	-1.93501937005953
SNRPG	B	IAV	PC3_zscore	-0.00904793405326618	0.0995367581889677	-1.58654053904287
SNRPG	B	Tcruzi	PC3_zscore	-0.00991309224770104	0.071785579654009	-1.91039268737622
SNRPG	CD4T	NI	PC3_zscore	-0.00984669585231852	0.0646078142289295	-2.14454197312557
SNRPG	CD4T	LPS	PC3_zscore	-0.00935410808279889	0.0823398043399445	-1.91753667277914
SNRPG	CD4T	IAV	PC3_zscore	-0.00841025142647253	0.125525488436859	-1.28245399674901
SNRPG	CD4T	Tcruzi	PC3_zscore	-0.00969043932475092	0.0704239092588373	-2.06082018285023
FAM136A	NK	NI	PC3_zscore	-0.000305402673096524	0.690887341808468	-0.0564245826277331
FAM136A	NK	LPS	PC3_zscore	-0.000640781404885557	0.679055862267379	-0.123543601130189
FAM136A	NK	IAV	PC3_zscore	0.000643459969401865	0.656038280704058	0.0721510825176522
FAM136A	NK	Tcruzi	PC3_zscore	-0.000713069462288116	0.676687513574049	-0.139988059245398
FAM136A	CD8T	NI	PC3_zscore	-0.000663036791485224	0.678334282235241	-0.132632152039455
FAM136A	CD8T	LPS	PC3_zscore	-0.000692859816635038	0.676796169067484	-0.135747036735755
FAM136A	CD8T	IAV	PC3_zscore	-0.00134638494312151	0.654645692157199	-0.247411985025793
FAM136A	CD8T	Tcruzi	PC3_zscore	-0.000485620167770872	0.684430158351559	-0.0930693564344383
FAM136A	monocyte	NI	PC3_zscore	-0.00259766597463893	0.612208867753844	-0.361353608375158
FAM136A	monocyte	LPS	PC3_zscore	-0.000680610007150901	0.663273758377892	-0.120290908164661
FAM136A	monocyte	IAV	PC3_zscore	-0.00115721526827411	0.62808777966548	-0.166471063077975
FAM136A	monocyte	Tcruzi	PC3_zscore	-0.00106730157341924	0.662926802753974	-0.224129537361306
FAM136A	B	NI	PC3_zscore	-0.000718067105592602	0.677784070936399	-0.153048187510546
FAM136A	B	LPS	PC3_zscore	-0.00163821844173673	0.640390711123844	-0.315934323701203
FAM136A	B	IAV	PC3_zscore	-0.001087624927377	0.659395282176414	-0.216400089726485
FAM136A	B	Tcruzi	PC3_zscore	-0.00130882938786717	0.652485363306587	-0.269222091351576
FAM136A	CD4T	NI	PC3_zscore	-0.000497515531974061	0.688824799186713	-0.106585568676146
FAM136A	CD4T	LPS	PC3_zscore	-0.00137577335411712	0.646221342660553	-0.296513310100772
FAM136A	CD4T	IAV	PC3_zscore	-0.00146883839213565	0.537601477743062	-0.240745782193071
FAM136A	CD4T	Tcruzi	PC3_zscore	-0.000389177700962175	0.691970627404572	-0.0795156240714484
TGFA	NK	NI	PC3_zscore	0.0101700882872708	0.44354482064745	0.3708153196283
TGFA	NK	LPS	PC3_zscore	-0.00866829737246212	0.520714196571162	-0.291046456937171
TGFA	NK	IAV	PC3_zscore	0.0171108119515026	0.365970622427554	0.527491867982657
TGFA	NK	Tcruzi	PC3_zscore	0.0170073627634485	0.386270256415305	0.540141144814139
TGFA	CD8T	NI	PC3_zscore	-0.0114498948879318	0.490608663221089	-0.389213676605553
TGFA	CD8T	LPS	PC3_zscore	0.0241195014541997	0.317405884986219	0.723598605083978
TGFA	CD8T	IAV	PC3_zscore	0.00859257581405492	0.454746539774492	0.308831023388694
TGFA	CD8T	Tcruzi	PC3_zscore	0.0139249557885021	0.394798985243081	0.500048283557914
TGFA	monocyte	NI	PC3_zscore	0.0179625497178685	0.369905828058154	0.56940841033062
TGFA	monocyte	LPS	PC3_zscore	0.0306176758709764	0.255913561876438	0.879728565573886
TGFA	monocyte	IAV	PC3_zscore	0.0122486373696488	0.414343727037679	0.406339400889297
TGFA	monocyte	Tcruzi	PC3_zscore	0.00415095256151587	0.50881641605209	0.169014927461105
TGFA	B	NI	PC3_zscore	0.000614653477433234	0.549589086266404	0.0283438144625804
TGFA	B	LPS	PC3_zscore	-0.000180607369471687	0.56114913480946	-0.00826257165834268
TGFA	B	IAV	PC3_zscore	-0.0307699809793705	0.329464284346026	-0.802168785453946
TGFA	B	Tcruzi	PC3_zscore	-0.00737368310023035	0.512373914953632	-0.301460875497408
TGFA	CD4T	NI	PC3_zscore	0.0199476187246233	0.304705461887226	0.789845792839107
TGFA	CD4T	LPS	PC3_zscore	-0.00347457269856781	0.56798548598114	-0.141919709469553
TGFA	CD4T	IAV	PC3_zscore	0.00198825396271168	0.493315597756956	0.0802415551176857
TGFA	CD4T	Tcruzi	PC3_zscore	0.0215390838757432	0.308771799245395	0.768031481399691
TEX261	NK	NI	PC3_zscore	-0.00355387967688691	0.536455650718084	-0.375626241368618
TEX261	NK	LPS	PC3_zscore	-0.00392308611315799	0.528256252646659	-0.406643993210609
TEX261	NK	IAV	PC3_zscore	-0.000771937171176243	0.547392638634388	-0.0557690735435509
TEX261	NK	Tcruzi	PC3_zscore	-0.00510123794291884	0.503934387743384	-0.493936042953562
TEX261	CD8T	NI	PC3_zscore	-0.00326409374349842	0.540712150350614	-0.350660207144391
TEX261	CD8T	LPS	PC3_zscore	-0.00508642722526906	0.50048402849885	-0.509724179523898
TEX261	CD8T	IAV	PC3_zscore	-0.00318909902260664	0.541536685548681	-0.326656952635067
TEX261	CD8T	Tcruzi	PC3_zscore	-0.00368023917309718	0.531090863892959	-0.391544710829581
TEX261	monocyte	NI	PC3_zscore	-0.00265826234296415	0.560982245177488	-0.316094698455154
TEX261	monocyte	LPS	PC3_zscore	-0.00188581630105276	0.573827944732313	-0.199823130082931
TEX261	monocyte	IAV	PC3_zscore	-0.00286868685376119	0.536211775352244	-0.315118547832346
TEX261	monocyte	Tcruzi	PC3_zscore	-0.00441077326413709	0.50249100763341	-0.539300983839877
TEX261	B	NI	PC3_zscore	-0.00349521365146672	0.53679001198247	-0.390509408454893
TEX261	B	LPS	PC3_zscore	-0.00393127631534478	0.525158319016599	-0.438390751095382
TEX261	B	IAV	PC3_zscore	-0.00451921812149546	0.509921904809939	-0.465502940610495
TEX261	B	Tcruzi	PC3_zscore	-0.00439587671433008	0.513658068385648	-0.47729275305177
TEX261	CD4T	NI	PC3_zscore	-0.00646931496600513	0.465129822703627	-0.627813416456334
TEX261	CD4T	LPS	PC3_zscore	-0.00145692377178231	0.594170608651306	-0.150251975261964
TEX261	CD4T	IAV	PC3_zscore	-0.00778583186418587	0.306237014902099	-0.734194201777911
TEX261	CD4T	Tcruzi	PC3_zscore	-0.00380613462643858	0.525601806139696	-0.44011954769405
NAGK	NK	NI	PC3_zscore	0.0053566996171875	0.429211558261234	0.801499267415409
NAGK	NK	LPS	PC3_zscore	0.00535196104628462	0.429548653162986	0.798582033095355
NAGK	NK	IAV	PC3_zscore	0.00549720089040896	0.410524599173224	0.732638134751204
NAGK	NK	Tcruzi	PC3_zscore	0.00522831281797608	0.433553442401092	0.778311027052379
NAGK	CD8T	NI	PC3_zscore	0.00507314017040863	0.439166253685034	0.756467432954325
NAGK	CD8T	LPS	PC3_zscore	0.00501149821919454	0.441389044252073	0.737103466767891
NAGK	CD8T	IAV	PC3_zscore	0.00514584253156157	0.436751482296621	0.756224594005906
NAGK	CD8T	Tcruzi	PC3_zscore	0.00496939279109207	0.442936233787118	0.726737815751589
NAGK	monocyte	NI	PC3_zscore	0.00500047676805313	0.441731194106571	0.73929717506787
NAGK	monocyte	LPS	PC3_zscore	0.0052411474752841	0.428586279926399	0.764934388705755
NAGK	monocyte	IAV	PC3_zscore	0.00915007316980349	0.31284577267422	0.769426420379407
NAGK	monocyte	Tcruzi	PC3_zscore	0.00492000185663836	0.445071621719994	0.717480269232068
NAGK	B	NI	PC3_zscore	0.00498088038701617	0.44301512266266	0.739683290157561
NAGK	B	LPS	PC3_zscore	0.00515330799407332	0.435953111093041	0.782447784741626
NAGK	B	IAV	PC3_zscore	0.00553462038627105	0.420996321369543	0.825146895305759
NAGK	B	Tcruzi	PC3_zscore	0.0049429446491484	0.44429122201343	0.725859937107281
NAGK	CD4T	NI	PC3_zscore	0.00525697810275186	0.431404590953272	0.806636801271562
NAGK	CD4T	LPS	PC3_zscore	0.00551903128503938	0.421359264385926	0.846299944184742
NAGK	CD4T	IAV	PC3_zscore	0.00813991748837733	0.235594733117643	1.06622143141683
NAGK	CD4T	Tcruzi	PC3_zscore	0.0045464705979892	0.457538245460515	0.615960523352029
MCEE	NK	NI	PC3_zscore	-0.00155045717072806	0.796903841088374	-0.255893868222055
MCEE	NK	LPS	PC3_zscore	-0.00145822178632959	0.799287774451463	-0.235401203755197
MCEE	NK	IAV	PC3_zscore	-0.00243544460913282	0.768607855071345	-0.307663505249518
MCEE	NK	Tcruzi	PC3_zscore	-0.00150992004564578	0.797854453162258	-0.245427001598423
MCEE	CD8T	NI	PC3_zscore	-0.00185663650421833	0.786230206145073	-0.323819142590396
MCEE	CD8T	LPS	PC3_zscore	-0.0013857744855499	0.799256249627644	-0.224343748576607
MCEE	CD8T	IAV	PC3_zscore	-0.00235707866862022	0.775141712062124	-0.365814851812029
MCEE	CD8T	Tcruzi	PC3_zscore	-0.00167602129557104	0.791576657688644	-0.284906446041603
MCEE	monocyte	NI	PC3_zscore	-0.00251418727272303	0.767635987649822	-0.40364000466834
MCEE	monocyte	LPS	PC3_zscore	-0.00174281775377696	0.787963622727389	-0.301450931181365
MCEE	monocyte	IAV	PC3_zscore	-0.00151382987082116	0.788158461093575	-0.231318869484847
MCEE	monocyte	Tcruzi	PC3_zscore	-0.00218430703054656	0.776987232579466	-0.373877338077069
MCEE	B	NI	PC3_zscore	-0.00130486660133888	0.804012138628687	-0.217491638327592
MCEE	B	LPS	PC3_zscore	-0.00205675827126152	0.781146117041245	-0.355985250820107
MCEE	B	IAV	PC3_zscore	-0.00215600476801175	0.779738748697511	-0.348393944373097
MCEE	B	Tcruzi	PC3_zscore	-0.00139945016515367	0.800796415160554	-0.233821845170598
MCEE	CD4T	NI	PC3_zscore	-0.00170797544221552	0.791106028199749	-0.319437023790915
MCEE	CD4T	LPS	PC3_zscore	-0.00177096243507468	0.788983399412283	-0.330266703325534
MCEE	CD4T	IAV	PC3_zscore	-0.0219055642901849	0.0807816675274211	-1.55175762352871
MCEE	CD4T	Tcruzi	PC3_zscore	-0.00215846590907972	0.776195892138624	-0.38291005128702
MPHOSPH10	NK	NI	PC3_zscore	-0.00945752373419136	0.102820020334986	-1.78067960165073
MPHOSPH10	NK	LPS	PC3_zscore	-0.00945495153260991	0.102895535243878	-1.78024141125799
MPHOSPH10	NK	IAV	PC3_zscore	-0.00939602175628564	0.0981450569296283	-1.65173820229938
MPHOSPH10	NK	Tcruzi	PC3_zscore	-0.00941235082115824	0.104201011785365	-1.76511639772087
MPHOSPH10	CD8T	NI	PC3_zscore	-0.0094102965161417	0.104129823507123	-1.77196985699145
MPHOSPH10	CD8T	LPS	PC3_zscore	-0.00944146668822968	0.103038285856235	-1.78525869926135
MPHOSPH10	CD8T	IAV	PC3_zscore	-0.00944465091850516	0.102983163311171	-1.78194946877043
MPHOSPH10	CD8T	Tcruzi	PC3_zscore	-0.00943888846103056	0.103117231864771	-1.78458825279575
MPHOSPH10	monocyte	NI	PC3_zscore	-0.00949950967159299	0.100929832717065	-1.79293989383603
MPHOSPH10	monocyte	LPS	PC3_zscore	-0.00948521188297145	0.0996776169713742	-1.78833223678046
MPHOSPH10	monocyte	IAV	PC3_zscore	-0.00950963955539547	0.0961889872537669	-1.76171763940119
MPHOSPH10	monocyte	Tcruzi	PC3_zscore	-0.00944432545123835	0.102941133890381	-1.78723036554243
MPHOSPH10	B	NI	PC3_zscore	-0.00945872569494	0.102458503911146	-1.79066072432843
MPHOSPH10	B	LPS	PC3_zscore	-0.00943383751502513	0.103287204837331	-1.78463311018596
MPHOSPH10	B	IAV	PC3_zscore	-0.00949107877929136	0.100851136805455	-1.78196680951252
MPHOSPH10	B	Tcruzi	PC3_zscore	-0.00943292305258665	0.103372150872422	-1.78258217119133
MPHOSPH10	CD4T	NI	PC3_zscore	-0.00941744712606893	0.103672119078324	-1.78446537884116
MPHOSPH10	CD4T	LPS	PC3_zscore	-0.00943505639380311	0.102829637674624	-1.79410148027212
MPHOSPH10	CD4T	IAV	PC3_zscore	-0.00889883198167107	0.0984256790692127	-1.33334195469583
MPHOSPH10	CD4T	Tcruzi	PC3_zscore	-0.00944914432381582	0.102424665297276	-1.7968687978916
PAIP2B	NK	NI	PC3_zscore	-0.000778087100487873	0.740430874817714	-0.0937226176519507
PAIP2B	NK	LPS	PC3_zscore	-0.00108540805060774	0.734008586668512	-0.130660716789789
PAIP2B	NK	IAV	PC3_zscore	-0.00623156751463711	0.614584374507114	-0.391027008643898
PAIP2B	NK	Tcruzi	PC3_zscore	-0.00166709629652328	0.72163511435752	-0.202126606320012
PAIP2B	CD8T	NI	PC3_zscore	-0.000970687310863346	0.739526922132392	-0.126467985904474
PAIP2B	CD8T	LPS	PC3_zscore	0.00101937693897628	0.777037234452935	0.096800060416759
PAIP2B	CD8T	IAV	PC3_zscore	-0.000192946037855335	0.754822043253978	-0.0217899304376971
PAIP2B	CD8T	Tcruzi	PC3_zscore	0.000280846214322627	0.766159713339342	0.030979075931207
PAIP2B	monocyte	NI	PC3_zscore	-9.96108090423977e-05	0.75768012188854	-0.0114719214299994
PAIP2B	monocyte	LPS	PC3_zscore	-0.000477100194510549	0.741420811381752	-0.0536800908609799
PAIP2B	monocyte	IAV	PC3_zscore	0.000715885726486518	0.737369671906159	0.0596912365557847
PAIP2B	monocyte	Tcruzi	PC3_zscore	-0.00215053849170811	0.713697516768989	-0.245842829736576
PAIP2B	B	NI	PC3_zscore	-0.00127951386469748	0.731103770832924	-0.177378265778414
PAIP2B	B	LPS	PC3_zscore	-0.00121673283198787	0.733036547182641	-0.166625276691731
PAIP2B	B	IAV	PC3_zscore	-0.00185169159703762	0.716509922123125	-0.22784318856869
PAIP2B	B	Tcruzi	PC3_zscore	-0.00137376613654897	0.728902788045114	-0.183756119101613
PAIP2B	CD4T	NI	PC3_zscore	-0.00138842507013626	0.72814283449453	-0.202512886682135
PAIP2B	CD4T	LPS	PC3_zscore	-0.00146593592723873	0.726701284913104	-0.208537250338434
PAIP2B	CD4T	IAV	PC3_zscore	-0.0110110408856781	0.333644842603012	-0.763763977907697
PAIP2B	CD4T	Tcruzi	PC3_zscore	-0.00112610496374419	0.73629901398328	-0.156613539333835
ZNF638	NK	NI	PC3_zscore	-0.0135656657235582	0.144990087423731	-1.26615338161902
ZNF638	NK	LPS	PC3_zscore	-0.00754369953656013	0.212144022482532	-0.838477830576038
ZNF638	NK	IAV	PC3_zscore	-0.0171007252873964	0.132269382612474	-1.42649164884552
ZNF638	NK	Tcruzi	PC3_zscore	-0.0118538327663793	0.158599428089403	-1.13319633040737
ZNF638	CD8T	NI	PC3_zscore	0.0112421764853592	0.0442368236940168	1.73637975812316
ZNF638	CD8T	LPS	PC3_zscore	0.00917205697802495	0.0896835165533834	1.36539199193261
ZNF638	CD8T	IAV	PC3_zscore	0.00772783350152914	0.147639183742483	1.05101854652483
ZNF638	CD8T	Tcruzi	PC3_zscore	0.0093802651201214	0.0852344749280913	1.3927202709008
ZNF638	monocyte	NI	PC3_zscore	0.00387429278791279	0.25649568001928	0.677029511647268
ZNF638	monocyte	LPS	PC3_zscore	0.00784850740885431	0.0950941990693353	1.34096401140292
ZNF638	monocyte	IAV	PC3_zscore	0.00874332683938592	0.0806450350976999	1.4092786967212
ZNF638	monocyte	Tcruzi	PC3_zscore	0.00771773664839444	0.0999029736253232	1.31332957979939
ZNF638	B	NI	PC3_zscore	0.00491226930449806	0.220405715491343	0.79292418457661
ZNF638	B	LPS	PC3_zscore	0.00771865413318661	0.111951381387974	1.23173343214414
ZNF638	B	IAV	PC3_zscore	-0.00322301420817091	0.340295444747546	-0.423699278094252
ZNF638	B	Tcruzi	PC3_zscore	0.0109147129688529	0.0563727888660409	1.54655951824731
ZNF638	CD4T	NI	PC3_zscore	0.0153997044528073	0.0152198169451536	2.52343564132405
ZNF638	CD4T	LPS	PC3_zscore	0.00950764972360006	0.0377027888882975	1.86983408620328
ZNF638	CD4T	IAV	PC3_zscore	0.00741527929570722	0.0709751877556573	1.52231902966894
ZNF638	CD4T	Tcruzi	PC3_zscore	0.00975817021956228	0.0449621186470701	1.75994071603359
DYSF	NK	NI	PC3_zscore	0.0408042561976071	0.195033673662717	0.930414314296466
DYSF	NK	LPS	PC3_zscore	0.0524688276488081	0.136970540345877	1.17806157958887
DYSF	NK	IAV	PC3_zscore	0.0750247193164993	0.069560177502669	1.59614990001022
DYSF	NK	Tcruzi	PC3_zscore	0.0107788894405279	0.418789698540935	0.248231327843185
DYSF	CD8T	NI	PC3_zscore	-0.0341907388708282	0.225231539774008	-0.840435089426583
DYSF	CD8T	LPS	PC3_zscore	-0.0283023581723986	0.27193614129869	-0.68577918658585
DYSF	CD8T	IAV	PC3_zscore	0.0159361460002172	0.382286877668264	0.369875164882639
DYSF	CD8T	Tcruzi	PC3_zscore	-0.0113469281525913	0.41702221244333	-0.272210926501762
DYSF	monocyte	NI	PC3_zscore	0.0235336461331812	0.31946495369597	0.565797295941982
DYSF	monocyte	LPS	PC3_zscore	0.0601145841442009	0.156088881915143	1.08740704861195
DYSF	monocyte	IAV	PC3_zscore	0.106615200443169	0.0405402812316671	1.90876551220059
DYSF	monocyte	Tcruzi	PC3_zscore	0.0743529959687381	0.0892775045277448	1.47574928783944
DYSF	B	NI	PC3_zscore	-0.0599550872216286	0.0780659101922457	-1.62900213389011
DYSF	B	LPS	PC3_zscore	-0.0195290125699775	0.291311216137746	-0.633840969834121
DYSF	B	IAV	PC3_zscore	-0.0274934997904438	0.221433883658847	-0.859032057477318
DYSF	B	Tcruzi	PC3_zscore	-0.0462141332611439	0.12060212923765	-1.29557286530715
DYSF	CD4T	NI	PC3_zscore	0.0139617918879378	0.383972686570097	0.358459328767214
DYSF	CD4T	LPS	PC3_zscore	0.0025437354763108	0.495121294709445	0.0662298121356308
DYSF	CD4T	IAV	PC3_zscore	-0.0084659831987843	0.424827107862598	-0.223588809245657
DYSF	CD4T	Tcruzi	PC3_zscore	-0.0107134966499575	0.420331741827352	-0.26156485201544
EXOC6B	NK	NI	PC3_zscore	-0.00225424823560328	0.567362463136572	-0.220466043849311
EXOC6B	NK	LPS	PC3_zscore	-0.00708697343501925	0.491593042472455	-0.512860331917378
EXOC6B	NK	IAV	PC3_zscore	-0.0132075442410068	0.376561121685244	-0.728838523561566
EXOC6B	NK	Tcruzi	PC3_zscore	-0.00118506218535881	0.601213857099833	-0.120790012361081
EXOC6B	CD8T	NI	PC3_zscore	0.00935424338343553	0.250484536012979	1.08129220591964
EXOC6B	CD8T	LPS	PC3_zscore	0.011901386967634	0.233619563393781	1.12545514691184
EXOC6B	CD8T	IAV	PC3_zscore	0.0120654322545425	0.236946994476318	1.09487334435401
EXOC6B	CD8T	Tcruzi	PC3_zscore	0.00571048582626957	0.337926958417592	0.749457703750798
EXOC6B	monocyte	NI	PC3_zscore	0.00252176756461101	0.460847344957803	0.35037829475297
EXOC6B	monocyte	LPS	PC3_zscore	0.00099598920366463	0.523454691333577	0.121347699289109
EXOC6B	monocyte	IAV	PC3_zscore	0.00949272792200257	0.226511707784205	0.887416830995181
EXOC6B	monocyte	Tcruzi	PC3_zscore	0.00678544056923427	0.296227277582051	0.909106571876659
EXOC6B	B	NI	PC3_zscore	0.000302483970365607	0.566856584911924	0.0370903680973504
EXOC6B	B	LPS	PC3_zscore	0.0038462245470905	0.405949202738345	0.535849507975144
EXOC6B	B	IAV	PC3_zscore	0.00376365975128407	0.415089511169462	0.492714427262769
EXOC6B	B	Tcruzi	PC3_zscore	0.00452533238093305	0.381161302087485	0.610417745422831
EXOC6B	CD4T	NI	PC3_zscore	0.00833322736276665	0.241854828053156	1.17491758053124
EXOC6B	CD4T	LPS	PC3_zscore	0.00524463632069489	0.315854124673133	0.877969079646987
EXOC6B	CD4T	IAV	PC3_zscore	0.0042224554827661	0.344195178390262	0.716775680258402
EXOC6B	CD4T	Tcruzi	PC3_zscore	0.00942875253747277	0.237557846875825	1.17194745446747
SFXN5	NK	NI	PC3_zscore	0.000603111686708564	0.665647474147944	0.0623022357101251
SFXN5	NK	LPS	PC3_zscore	0.000825260770975344	0.660060955135561	0.0829619874004104
SFXN5	NK	IAV	PC3_zscore	-0.00236049652475172	0.662720126713548	-0.161047913259171
SFXN5	NK	Tcruzi	PC3_zscore	0.000486295724370141	0.668065207730152	0.0494530824698039
SFXN5	CD8T	NI	PC3_zscore	0.00149593482596816	0.638244360395486	0.162591276290667
SFXN5	CD8T	LPS	PC3_zscore	0.00215785108786257	0.623454505182394	0.226462022877103
SFXN5	CD8T	IAV	PC3_zscore	0.00287690392286885	0.609586689589951	0.280686790988165
SFXN5	CD8T	Tcruzi	PC3_zscore	0.00044157055806134	0.66155035987392	0.0442559589132393
SFXN5	monocyte	NI	PC3_zscore	0.00545270876468882	0.542000648582447	0.503005707183629
SFXN5	monocyte	LPS	PC3_zscore	0.00313767878300247	0.587141651031001	0.357042156812316
SFXN5	monocyte	IAV	PC3_zscore	-0.00292173392696299	0.634047949316847	-0.216010249774475
SFXN5	monocyte	Tcruzi	PC3_zscore	0.00254458257691764	0.608839318455323	0.316079729870862
SFXN5	B	NI	PC3_zscore	0.000545799881671722	0.666574748577598	0.0607013189972978
SFXN5	B	LPS	PC3_zscore	0.00331949741598256	0.597570413387717	0.340460429608055
SFXN5	B	IAV	PC3_zscore	-0.00059790400785565	0.68334531245718	-0.0545274579116673
SFXN5	B	Tcruzi	PC3_zscore	0.00244408345786277	0.61803294164155	0.268389844415348
SFXN5	CD4T	NI	PC3_zscore	0.00181806883709487	0.629605623523695	0.210609724482937
SFXN5	CD4T	LPS	PC3_zscore	-0.000302335215516772	0.68114693385837	-0.0299835712800499
SFXN5	CD4T	IAV	PC3_zscore	-0.000536841822224597	0.588175429305201	-0.0445682067668204
SFXN5	CD4T	Tcruzi	PC3_zscore	0.00285497438502155	0.605164161390845	0.309614474094671
RAB11FIP5	NK	NI	PC3_zscore	-0.0235809237201395	0.213911864188489	-0.832947877806738
RAB11FIP5	NK	LPS	PC3_zscore	-0.0245577457733483	0.209067140605952	-0.842900247471448
RAB11FIP5	NK	IAV	PC3_zscore	-0.0270172736941446	0.186062854472464	-0.887216379253572
RAB11FIP5	NK	Tcruzi	PC3_zscore	-0.0261782491487792	0.197536207555978	-0.877888946611489
RAB11FIP5	CD8T	NI	PC3_zscore	-0.0359688056511897	0.134039803252325	-1.12880623855156
RAB11FIP5	CD8T	LPS	PC3_zscore	-0.0125392665162959	0.319390452785306	-0.486542507702482
RAB11FIP5	CD8T	IAV	PC3_zscore	-0.0101566509530593	0.347536439954835	-0.380846816623455
RAB11FIP5	CD8T	Tcruzi	PC3_zscore	0.00335618163817535	0.509661925952465	0.110149475872896
RAB11FIP5	monocyte	NI	PC3_zscore	0.00964492551436552	0.507124131952731	0.280686963429503
RAB11FIP5	monocyte	LPS	PC3_zscore	-0.00938101921323876	0.357471147971651	-0.346262658457868
RAB11FIP5	monocyte	IAV	PC3_zscore	-0.0116450595139286	0.327527887854159	-0.437946619476296
RAB11FIP5	monocyte	Tcruzi	PC3_zscore	-0.0404741544925475	0.117092404700313	-1.12820719951964
RAB11FIP5	B	NI	PC3_zscore	-0.0210469176782382	0.229629489262529	-0.793814429477399
RAB11FIP5	B	LPS	PC3_zscore	-0.00895859838099408	0.366547136861964	-0.340039759871506
RAB11FIP5	B	IAV	PC3_zscore	-0.0185753878636995	0.252118459497269	-0.711497429178036
RAB11FIP5	B	Tcruzi	PC3_zscore	-0.00422975895170669	0.421840238395464	-0.148655933334461
RAB11FIP5	CD4T	NI	PC3_zscore	-0.00489945506295621	0.422664581638373	-0.228581986697353
RAB11FIP5	CD4T	LPS	PC3_zscore	-0.0284151027068683	0.130828166721506	-1.23999872231269
RAB11FIP5	CD4T	IAV	PC3_zscore	-0.0241430883606809	0.13783178027809	-1.09687921113676
RAB11FIP5	CD4T	Tcruzi	PC3_zscore	-0.0179886600774541	0.22925722494585	-0.840413271703804
PRADC1	NK	NI	PC3_zscore	-0.0408267702606103	0.0143920357248118	-2.64630573708265
PRADC1	NK	LPS	PC3_zscore	-0.0422127994977593	0.0106884582166649	-2.74145567568322
PRADC1	NK	IAV	PC3_zscore	-0.0403762656426832	0.0163828068737958	-2.57232183615401
PRADC1	NK	Tcruzi	PC3_zscore	-0.0422763664414069	0.0106856171985709	-2.73585624127317
PRADC1	CD8T	NI	PC3_zscore	-0.0399862623993454	0.0156614120140203	-2.60167685626446
PRADC1	CD8T	LPS	PC3_zscore	-0.0411660203676769	0.0117018856322961	-2.72272459158431
PRADC1	CD8T	IAV	PC3_zscore	-0.0425957364097253	0.00847820835376889	-2.79584639204584
PRADC1	CD8T	Tcruzi	PC3_zscore	-0.0424775110397747	0.00835908792297135	-2.81974550795141
PRADC1	monocyte	NI	PC3_zscore	-0.0422524139695516	0.0077259775462224	-2.90097611565684
PRADC1	monocyte	LPS	PC3_zscore	-0.0425674086852928	0.00866710449202102	-2.7955649887589
PRADC1	monocyte	IAV	PC3_zscore	-0.0427296013767615	0.00848648691789788	-2.7884761506255
PRADC1	monocyte	Tcruzi	PC3_zscore	-0.0412717301001462	0.0100745004433038	-2.79667089277016
PRADC1	B	NI	PC3_zscore	-0.0422191450095462	0.0102386860345655	-2.7459242325123
PRADC1	B	LPS	PC3_zscore	-0.0428227061451406	0.00919469296925857	-2.74829427351672
PRADC1	B	IAV	PC3_zscore	-0.0409406366968251	0.0143720941974717	-2.64063751505206
PRADC1	B	Tcruzi	PC3_zscore	-0.041860803211887	0.0113692148323375	-2.71406198271744
PRADC1	CD4T	NI	PC3_zscore	-0.0440735268013347	0.00631555838994879	-2.92152649593724
PRADC1	CD4T	LPS	PC3_zscore	-0.041295032385477	0.00877228775211514	-2.85105617396995
PRADC1	CD4T	IAV	PC3_zscore	-0.0462904822392341	0.000768762700109504	-2.7489458053873
PRADC1	CD4T	Tcruzi	PC3_zscore	-0.0407820456090983	0.0101706575013182	-2.78513486928852
CCT7	NK	NI	PC3_zscore	0.00173632484728565	0.765831849637316	0.400088841663087
CCT7	NK	LPS	PC3_zscore	0.00180407814098339	0.763376029495273	0.426702220507744
CCT7	NK	IAV	PC3_zscore	0.00212078984893996	0.748413556812612	0.464186974481175
CCT7	NK	Tcruzi	PC3_zscore	0.00172818341660741	0.765975427776962	0.395746911831742
CCT7	CD8T	NI	PC3_zscore	0.00212395833198098	0.749378736106155	0.506036561601699
CCT7	CD8T	LPS	PC3_zscore	0.00204209830623331	0.752383305061892	0.496533549705223
CCT7	CD8T	IAV	PC3_zscore	0.00201065256200935	0.754049835687157	0.487094368472768
CCT7	CD8T	Tcruzi	PC3_zscore	0.0019985704374508	0.754171400614883	0.489837280257571
CCT7	monocyte	NI	PC3_zscore	0.00212169960477851	0.74854198153743	0.51013341172878
CCT7	monocyte	LPS	PC3_zscore	0.00202848952596919	0.751577575691054	0.499521644518671
CCT7	monocyte	IAV	PC3_zscore	0.00190871659472466	0.757156329936165	0.467700652450861
CCT7	monocyte	Tcruzi	PC3_zscore	0.00183681650219488	0.762685942054896	0.449035425416316
CCT7	B	NI	PC3_zscore	0.00179913607871606	0.764190867977446	0.431681677770142
CCT7	B	LPS	PC3_zscore	0.00178624213229518	0.764800726437524	0.426745756589923
CCT7	B	IAV	PC3_zscore	0.00203051618339969	0.752807926760649	0.492724657685525
CCT7	B	Tcruzi	PC3_zscore	0.00197712893209645	0.755150510568176	0.486458015953104
CCT7	CD4T	NI	PC3_zscore	0.00197347495098468	0.754640789083278	0.492166053478978
CCT7	CD4T	LPS	PC3_zscore	0.00201718742486111	0.752226022874198	0.50135734468372
CCT7	CD4T	IAV	PC3_zscore	0.0169261124194811	0.0204980604821255	2.0365191280821
CCT7	CD4T	Tcruzi	PC3_zscore	0.00206409063931877	0.750767430989985	0.504733576089792
ALMS1	NK	NI	PC3_zscore	-0.0231137279671071	0.00559289307590771	-3.23716088385477
ALMS1	NK	LPS	PC3_zscore	-0.0236691644725214	0.00266380260614518	-3.16717849376386
ALMS1	NK	IAV	PC3_zscore	-0.023847480673729	0.00164055148362674	-3.07779995124219
ALMS1	NK	Tcruzi	PC3_zscore	-0.0230912744337049	0.00615476764204881	-3.20584987018897
ALMS1	CD8T	NI	PC3_zscore	-0.023406283515658	0.00263572744340024	-3.35439722792977
ALMS1	CD8T	LPS	PC3_zscore	-0.023726703551323	0.00221633563211188	-3.19657915936481
ALMS1	CD8T	IAV	PC3_zscore	-0.0231880716404212	0.00449485774977365	-3.2818809432451
ALMS1	CD8T	Tcruzi	PC3_zscore	-0.0229740100156631	0.00621155552838459	-3.23744768486341
ALMS1	monocyte	NI	PC3_zscore	-0.0228440139912458	0.00848064504569379	-3.13237680307227
ALMS1	monocyte	LPS	PC3_zscore	-0.0230226478445698	0.00669754419701785	-3.18799804246212
ALMS1	monocyte	IAV	PC3_zscore	-0.0231179604118451	0.00576834005551086	-3.21115243087741
ALMS1	monocyte	Tcruzi	PC3_zscore	-0.0232686299964713	0.0039927774008538	-3.29601113529083
ALMS1	B	NI	PC3_zscore	-0.0230833185392305	0.00546365816491123	-3.25822187271283
ALMS1	B	LPS	PC3_zscore	-0.0233629914906258	0.00335817389193971	-3.29978198269861
ALMS1	B	IAV	PC3_zscore	-0.0233823046542549	0.00333020807968987	-3.28589765644812
ALMS1	B	Tcruzi	PC3_zscore	-0.0231102166513013	0.00559623541978937	-3.2392040894871
ALMS1	CD4T	NI	PC3_zscore	-0.023258545321419	0.00260223813612714	-3.4205212212238
ALMS1	CD4T	LPS	PC3_zscore	-0.0237622263745562	0.00205275701971397	-3.2530644998984
ALMS1	CD4T	IAV	PC3_zscore	-0.0234067771281083	0.00163414794933692	-3.42221028079481
ALMS1	CD4T	Tcruzi	PC3_zscore	-0.0230462373508773	0.00418204893888441	-3.33740272882525
TPRKB	NK	NI	PC3_zscore	-0.0036673277272127	0.476984982250574	-0.621065728598323
TPRKB	NK	LPS	PC3_zscore	-0.00415439576293869	0.460968154555331	-0.711675366405488
TPRKB	NK	IAV	PC3_zscore	0.00686441274213318	0.492555557677572	0.321385739860751
TPRKB	NK	Tcruzi	PC3_zscore	-0.00356319667271422	0.480282157131985	-0.589327340173664
TPRKB	CD8T	NI	PC3_zscore	-0.00392973182499228	0.465327214437682	-0.704274235114955
TPRKB	CD8T	LPS	PC3_zscore	-0.00327753471406749	0.486775308833528	-0.499669681286049
TPRKB	CD8T	IAV	PC3_zscore	-0.00398928974164486	0.463366239043779	-0.688044085489833
TPRKB	CD8T	Tcruzi	PC3_zscore	-0.00423861988139114	0.454842420540295	-0.756854183728691
TPRKB	monocyte	NI	PC3_zscore	-0.00446574043292454	0.4449807081612	-0.804690114427117
TPRKB	monocyte	LPS	PC3_zscore	-0.00422725892509265	0.450117797260749	-0.777888793267328
TPRKB	monocyte	IAV	PC3_zscore	-0.00504798421074463	0.413768908465232	-0.793699978945003
TPRKB	monocyte	Tcruzi	PC3_zscore	-0.00515289262274619	0.434620788975296	-0.76880504885096
TPRKB	B	NI	PC3_zscore	-0.0035590641341301	0.481800749427904	-0.617583667703992
TPRKB	B	LPS	PC3_zscore	-0.00403455092168438	0.461802836398904	-0.742956441289361
TPRKB	B	IAV	PC3_zscore	-0.00382898523846041	0.469407400341396	-0.681399674663153
TPRKB	B	Tcruzi	PC3_zscore	-0.00395011105086771	0.465492924938151	-0.719604315313793
TPRKB	CD4T	NI	PC3_zscore	-0.00398670891132384	0.461305926388375	-0.764872701023694
TPRKB	CD4T	LPS	PC3_zscore	-0.00428857361317334	0.447550270792354	-0.821505122682617
TPRKB	CD4T	IAV	PC3_zscore	-0.00442860034129107	0.397463856432961	-0.807595565489334
TPRKB	CD4T	Tcruzi	PC3_zscore	-0.00396211046308301	0.463127594649178	-0.748900019933773
DUSP11	NK	NI	PC3_zscore	-0.00542841726075069	0.278517711256046	-1.10910398826248
DUSP11	NK	LPS	PC3_zscore	-0.0053838373199837	0.280370279813241	-1.08316328347544
DUSP11	NK	IAV	PC3_zscore	-0.00586715873195912	0.245714105348392	-0.983076900040043
DUSP11	NK	Tcruzi	PC3_zscore	-0.00542030807376849	0.278877664764414	-1.10459186537824
DUSP11	CD8T	NI	PC3_zscore	-0.00544287785152862	0.277756244856453	-1.11782697166119
DUSP11	CD8T	LPS	PC3_zscore	-0.00549589958784313	0.275645708516813	-1.12986944017027
DUSP11	CD8T	IAV	PC3_zscore	-0.00547745543381621	0.276335062304456	-1.12206550413998
DUSP11	CD8T	Tcruzi	PC3_zscore	-0.00545404979520965	0.277277388327309	-1.12046271638486
DUSP11	monocyte	NI	PC3_zscore	-0.00543723495751759	0.277590544816711	-1.11699955037832
DUSP11	monocyte	LPS	PC3_zscore	-0.00553813817204201	0.26888327954155	-1.1193958455161
DUSP11	monocyte	IAV	PC3_zscore	-0.00546411837443011	0.26374465697944	-1.02035434882651
DUSP11	monocyte	Tcruzi	PC3_zscore	-0.00545749140680011	0.276891417621018	-1.12604168276028
DUSP11	B	NI	PC3_zscore	-0.00542372148301211	0.27874823483314	-1.1114694645873
DUSP11	B	LPS	PC3_zscore	-0.00539802497337235	0.280046719211945	-1.09705020080364
DUSP11	B	IAV	PC3_zscore	-0.00547959022242192	0.275073051523031	-1.10395096947551
DUSP11	B	Tcruzi	PC3_zscore	-0.00542879374511755	0.278474851768468	-1.11306467879826
DUSP11	CD4T	NI	PC3_zscore	-0.00550191327172132	0.274734646456057	-1.13846182623233
DUSP11	CD4T	LPS	PC3_zscore	-0.00542643234516228	0.278639795451394	-1.1165276376888
DUSP11	CD4T	IAV	PC3_zscore	-0.00638398268856104	0.163612669510668	-1.26667717977519
DUSP11	CD4T	Tcruzi	PC3_zscore	-0.00548137614366829	0.275680547557043	-1.13369633277033
STAMBP	NK	NI	PC3_zscore	-0.00498891920712178	0.366342914551265	-0.957696087076513
STAMBP	NK	LPS	PC3_zscore	-0.0049594931346887	0.367439252966944	-0.951812012777539
STAMBP	NK	IAV	PC3_zscore	-0.00651921079948343	0.300569297704663	-0.813582081767636
STAMBP	NK	Tcruzi	PC3_zscore	-0.00496964854607562	0.367048667042842	-0.954217871488394
STAMBP	CD8T	NI	PC3_zscore	-0.00489451999108117	0.370170394082331	-0.930753579954896
STAMBP	CD8T	LPS	PC3_zscore	-0.00496470650278166	0.367281282813158	-0.952925378443278
STAMBP	CD8T	IAV	PC3_zscore	-0.00490930366819564	0.369325126714694	-0.932029267269856
STAMBP	CD8T	Tcruzi	PC3_zscore	-0.00491427314902679	0.36931798027047	-0.937893640249001
STAMBP	monocyte	NI	PC3_zscore	-0.00492023960176538	0.368827487587647	-0.945823106227243
STAMBP	monocyte	LPS	PC3_zscore	-0.00485435028421558	0.367526691450034	-0.902706766459856
STAMBP	monocyte	IAV	PC3_zscore	-0.00803819890533648	0.239766971797651	-0.905650403109658
STAMBP	monocyte	Tcruzi	PC3_zscore	-0.00489153102175493	0.370578160872966	-0.933673219523546
STAMBP	B	NI	PC3_zscore	-0.00492359795407487	0.368951029912984	-0.946112870148627
STAMBP	B	LPS	PC3_zscore	-0.00492113980657018	0.36907618246129	-0.945167718777652
STAMBP	B	IAV	PC3_zscore	-0.00498279292641692	0.365116833824336	-0.945849497813743
STAMBP	B	Tcruzi	PC3_zscore	-0.00493822249522055	0.368249141323001	-0.950268499940074
STAMBP	CD4T	NI	PC3_zscore	-0.00491604065611176	0.369382585139438	-0.94523443649806
STAMBP	CD4T	LPS	PC3_zscore	-0.00495718008849371	0.367154006605011	-0.958784009818411
STAMBP	CD4T	IAV	PC3_zscore	-0.00501237807325685	0.317478945017179	-0.883284838585592
STAMBP	CD4T	Tcruzi	PC3_zscore	-0.00494472718332254	0.367892474683243	-0.953412906253032
DGUOK	NK	NI	PC3_zscore	-0.0133489119021605	0.00121994673060799	-3.9424849289924
DGUOK	NK	LPS	PC3_zscore	-0.0133472328273043	0.00125279334292838	-3.94104866006428
DGUOK	NK	IAV	PC3_zscore	-0.0133646071385471	0.000908207699635288	-3.93327401434835
DGUOK	NK	Tcruzi	PC3_zscore	-0.013362440381851	0.00106696721917909	-3.92788838377724
DGUOK	CD8T	NI	PC3_zscore	-0.0133520435854509	0.00109225161445892	-3.95430042220998
DGUOK	CD8T	LPS	PC3_zscore	-0.0133442876142017	0.00128122335735426	-3.94262381514164
DGUOK	CD8T	IAV	PC3_zscore	-0.013354230648345	0.00110821307686582	-3.94629745171981
DGUOK	CD8T	Tcruzi	PC3_zscore	-0.0133463643619851	0.00121941544979387	-3.94714582860487
DGUOK	monocyte	NI	PC3_zscore	-0.013372244766068	0.000961601784352117	-3.91533160110411
DGUOK	monocyte	LPS	PC3_zscore	-0.0133581882089501	0.00100022704536018	-3.95359759182097
DGUOK	monocyte	IAV	PC3_zscore	-0.0133618680275655	0.000944020490154518	-3.94632071541446
DGUOK	monocyte	Tcruzi	PC3_zscore	-0.0133551350667003	0.00105708532426396	-3.95398262790708
DGUOK	B	NI	PC3_zscore	-0.0133335241561723	0.00167858555782918	-3.90918676475061
DGUOK	B	LPS	PC3_zscore	-0.013347442824548	0.00119547056207869	-3.94888066075774
DGUOK	B	IAV	PC3_zscore	-0.0133422039625957	0.00135267920115034	-3.93682610273045
DGUOK	B	Tcruzi	PC3_zscore	-0.0133547460828961	0.00108998762570045	-3.94868633802432
DGUOK	CD4T	NI	PC3_zscore	-0.0133426827989713	0.00119155412371441	-3.95168707709171
DGUOK	CD4T	LPS	PC3_zscore	-0.0133540871825216	0.00100795972283008	-3.96415981115864
DGUOK	CD4T	IAV	PC3_zscore	-0.0133600422367972	0.000445532151738481	-3.97942199639087
DGUOK	CD4T	Tcruzi	PC3_zscore	-0.0133389456572348	0.00136421940096376	-3.93950162732783
TET3	NK	NI	PC3_zscore	0.0110658687726611	0.22810818335392	1.0887270073714
TET3	NK	LPS	PC3_zscore	0.010739068699642	0.234012549644181	1.00230525742593
TET3	NK	IAV	PC3_zscore	0.00184202707874252	0.2486303600078	0.0661835182126525
TET3	NK	Tcruzi	PC3_zscore	0.0112019791878314	0.225350864695659	1.11213588691895
TET3	CD8T	NI	PC3_zscore	0.0125115508719826	0.182601797741538	1.46754254576629
TET3	CD8T	LPS	PC3_zscore	0.0129848863351349	0.177164562799983	1.46584547483484
TET3	CD8T	IAV	PC3_zscore	0.0124956656198425	0.184865850835458	1.43529819626272
TET3	CD8T	Tcruzi	PC3_zscore	0.0129457087338633	0.177491125274228	1.46874580105001
TET3	monocyte	NI	PC3_zscore	0.0126027206871164	0.176188055408107	1.52170218824642
TET3	monocyte	LPS	PC3_zscore	0.0112774309749751	0.216674244802798	1.24868118011133
TET3	monocyte	IAV	PC3_zscore	0.0124206203027698	0.176839629157888	1.48642671892397
TET3	monocyte	Tcruzi	PC3_zscore	0.0120143289388406	0.190045259476846	1.43673755625569
TET3	B	NI	PC3_zscore	0.0117080854127189	0.205222751698698	1.32486092032724
TET3	B	LPS	PC3_zscore	0.0117021603680349	0.205435468091507	1.32272944225603
TET3	B	IAV	PC3_zscore	0.0118488157575593	0.203027083524876	1.32055560728883
TET3	B	Tcruzi	PC3_zscore	0.0112528498419671	0.2204331483106	1.2078634739321
TET3	CD4T	NI	PC3_zscore	0.0126496354783631	0.17740606339285	1.5118212149883
TET3	CD4T	LPS	PC3_zscore	0.0128058960683163	0.175796551092216	1.51397676439134
TET3	CD4T	IAV	PC3_zscore	0.0124437504292359	0.167769977967723	1.49313433118171
TET3	CD4T	Tcruzi	PC3_zscore	0.0127325484003387	0.177551425441333	1.50249072426973
BOLA3	NK	NI	PC3_zscore	-0.0139336945702954	0.0727677888802795	-1.87884618660613
BOLA3	NK	LPS	PC3_zscore	-0.0139849775193947	0.071910029346593	-1.8815170957538
BOLA3	NK	IAV	PC3_zscore	-0.0141060411527304	0.0634287886384948	-1.85028659235121
BOLA3	NK	Tcruzi	PC3_zscore	-0.0138622263648066	0.0742648590604942	-1.85852788540857
BOLA3	CD8T	NI	PC3_zscore	-0.0140460181262767	0.0684094162472619	-1.94919545254842
BOLA3	CD8T	LPS	PC3_zscore	-0.0140620712823264	0.0683238051870728	-1.9450137949488
BOLA3	CD8T	IAV	PC3_zscore	-0.0139713277750015	0.0700334612026711	-1.93100914289943
BOLA3	CD8T	Tcruzi	PC3_zscore	-0.013971781367276	0.0699291422435785	-1.93596725929086
BOLA3	monocyte	NI	PC3_zscore	-0.0140043604600914	0.0693026192800896	-1.93697942913776
BOLA3	monocyte	LPS	PC3_zscore	-0.0138771306510585	0.0711389242632577	-1.88790730420106
BOLA3	monocyte	IAV	PC3_zscore	-0.0139568849454661	0.0670311320432715	-1.88414870071745
BOLA3	monocyte	Tcruzi	PC3_zscore	-0.0140172304085811	0.0690960245519492	-1.94043688263537
BOLA3	B	NI	PC3_zscore	-0.0139982884064696	0.070488686123153	-1.91390317642468
BOLA3	B	LPS	PC3_zscore	-0.0139634106287235	0.0711709536796812	-1.91126988435765
BOLA3	B	IAV	PC3_zscore	-0.0135492790132839	0.0771303949190744	-1.58814459780845
BOLA3	B	Tcruzi	PC3_zscore	-0.0139111822892348	0.0724571987533772	-1.89750216421907
BOLA3	CD4T	NI	PC3_zscore	-0.0140211136223121	0.0680298277300533	-1.9645228391901
BOLA3	CD4T	LPS	PC3_zscore	-0.014033643625807	0.0677060380914513	-1.96810325832518
BOLA3	CD4T	IAV	PC3_zscore	-0.0136351915430698	0.0667697829139455	-1.74714799014612
BOLA3	CD4T	Tcruzi	PC3_zscore	-0.0141416428331008	0.0667373038640309	-1.9601261681179
MOB1A	NK	NI	PC3_zscore	0.000866958600584981	0.840514584486828	0.255004067941667
MOB1A	NK	LPS	PC3_zscore	0.00162447935996851	0.818609598970604	0.344723296237845
MOB1A	NK	IAV	PC3_zscore	0.024487500824236	0.169011326264855	1.43870408413248
MOB1A	NK	Tcruzi	PC3_zscore	0.00121056038387137	0.8291007253181	0.306546470796306
MOB1A	CD8T	NI	PC3_zscore	-0.000621774787892877	0.894341477776234	-0.141267841648997
MOB1A	CD8T	LPS	PC3_zscore	-0.000809614153787199	0.891958520893638	-0.165220181316583
MOB1A	CD8T	IAV	PC3_zscore	-0.000454506268064565	0.895929562033809	-0.1074291073563
MOB1A	CD8T	Tcruzi	PC3_zscore	-0.000534973583656594	0.897498551940523	-0.124700237495867
MOB1A	monocyte	NI	PC3_zscore	5.02114152112002e-05	0.882408447644956	0.0168954894039897
MOB1A	monocyte	LPS	PC3_zscore	-3.76346139102733e-05	0.884462760247257	-0.0118489572863654
MOB1A	monocyte	IAV	PC3_zscore	0.0029583325621675	0.745776189867645	0.422448056359789
MOB1A	monocyte	Tcruzi	PC3_zscore	-8.33906940020997e-05	0.888102841212943	-0.0259337367847625
MOB1A	B	NI	PC3_zscore	-0.000121772080878713	0.887932454521417	-0.0358968916245476
MOB1A	B	LPS	PC3_zscore	0.000521012650865992	0.855550446231656	0.182120496574401
MOB1A	B	IAV	PC3_zscore	0.000931567101166403	0.835756803063116	0.283210716704499
MOB1A	B	Tcruzi	PC3_zscore	0.000517404358769775	0.8560018343677	0.174731894131633
MOB1A	CD4T	NI	PC3_zscore	0.000123535623329486	0.878688702367711	0.0429852960167749
MOB1A	CD4T	LPS	PC3_zscore	-0.000242057019025523	0.896099249542209	-0.0713242409578049
MOB1A	CD4T	IAV	PC3_zscore	0.00147048509165425	0.774967659758539	0.371225858106525
MOB1A	CD4T	Tcruzi	PC3_zscore	-0.000591848768366449	0.893629464083288	-0.139154354652495
MTHFD2	NK	NI	PC3_zscore	-0.0037672036945397	0.530515702497356	-0.131540338337245
MTHFD2	NK	LPS	PC3_zscore	0.0441369730976947	0.188379439035471	1.23055352532483
MTHFD2	NK	IAV	PC3_zscore	0.0576758087698404	0.146311937504565	1.4157073630254
MTHFD2	NK	Tcruzi	PC3_zscore	0.016279816611054	0.38267699302518	0.525164007928623
MTHFD2	CD8T	NI	PC3_zscore	0.0136710227614169	0.383084172427025	0.546200201914365
MTHFD2	CD8T	LPS	PC3_zscore	0.020687752924498	0.307961382626944	0.779162111081191
MTHFD2	CD8T	IAV	PC3_zscore	0.0063546233771971	0.493535962214544	0.241841683046151
MTHFD2	CD8T	Tcruzi	PC3_zscore	-0.00609660584994229	0.477468126849019	-0.246054023057304
MTHFD2	monocyte	NI	PC3_zscore	-0.0196630063247701	0.21754585394075	-1.0996724434428
MTHFD2	monocyte	LPS	PC3_zscore	-0.0244870142098529	0.183760630692795	-1.27406477999771
MTHFD2	monocyte	IAV	PC3_zscore	-0.00261915373499837	0.507610597535493	-0.174545267142247
MTHFD2	monocyte	Tcruzi	PC3_zscore	-0.0239867724477897	0.198828479511407	-1.18609447037234
MTHFD2	B	NI	PC3_zscore	-0.0289295369268331	0.238556451302488	-0.977359030483904
MTHFD2	B	LPS	PC3_zscore	-0.0287185251920698	0.219407254145724	-1.06273540741231
MTHFD2	B	IAV	PC3_zscore	-0.00119631218659846	0.547197301864182	-0.0541883929397488
MTHFD2	B	Tcruzi	PC3_zscore	-0.00890277482921843	0.436346093950988	-0.388926204597655
MTHFD2	CD4T	NI	PC3_zscore	-0.00564159725430687	0.481893311608548	-0.238677863348953
MTHFD2	CD4T	LPS	PC3_zscore	0.0038910992865571	0.501120605912298	0.210416452296972
MTHFD2	CD4T	IAV	PC3_zscore	0.0501219737257523	0.0648544626053393	1.69717828990931
MTHFD2	CD4T	Tcruzi	PC3_zscore	0.00185516877198876	0.548479761292866	0.0769384903717552
DCTN1	NK	NI	PC3_zscore	0.000372831732793187	0.740877917141946	0.105106920270432
DCTN1	NK	LPS	PC3_zscore	0.000343560613153518	0.741816754775886	0.0951463076234053
DCTN1	NK	IAV	PC3_zscore	-0.00244541986529188	0.685072353375431	-0.229968838777956
DCTN1	NK	Tcruzi	PC3_zscore	0.000443084612378283	0.738034358788123	0.126904577846759
DCTN1	CD8T	NI	PC3_zscore	0.000441231029792912	0.738058657732102	0.127414855446035
DCTN1	CD8T	LPS	PC3_zscore	0.000507436262241444	0.7352047916464	0.145926990725174
DCTN1	CD8T	IAV	PC3_zscore	0.000578302767443048	0.732344928325698	0.160205690207206
DCTN1	CD8T	Tcruzi	PC3_zscore	0.000548035070741851	0.733507963405706	0.15729428917163
DCTN1	monocyte	NI	PC3_zscore	0.000322631329370146	0.742327591432581	0.0915286802841057
DCTN1	monocyte	LPS	PC3_zscore	0.000949233458067964	0.704210788806487	0.220436891213601
DCTN1	monocyte	IAV	PC3_zscore	0.000629758544278097	0.705217999078713	0.143916664845845
DCTN1	monocyte	Tcruzi	PC3_zscore	0.000550107146378738	0.732478815264463	0.164310274130647
DCTN1	B	NI	PC3_zscore	0.000432931974434874	0.738841044001286	0.128195314531307
DCTN1	B	LPS	PC3_zscore	0.000455000743945822	0.737703202704812	0.135077698815001
DCTN1	B	IAV	PC3_zscore	0.00108176834720132	0.712769462188142	0.201913457748524
DCTN1	B	Tcruzi	PC3_zscore	0.000537311743485478	0.733559867454731	0.158722270576676
DCTN1	CD4T	NI	PC3_zscore	0.000609522162105418	0.729666632688383	0.179096029019763
DCTN1	CD4T	LPS	PC3_zscore	0.000542561984345469	0.732959226873008	0.162279834584099
DCTN1	CD4T	IAV	PC3_zscore	0.00175860768947215	0.549783709542345	0.307710270827413
DCTN1	CD4T	Tcruzi	PC3_zscore	0.000447220229511769	0.738065369874424	0.13262009559164
WDR54	NK	NI	PC3_zscore	-0.00410417450622229	0.670966268444811	-0.499540826128299
WDR54	NK	LPS	PC3_zscore	-0.00456150980961684	0.666043479022983	-0.49588746817773
WDR54	NK	IAV	PC3_zscore	-0.00525270888290091	0.644523062913066	-0.489440062375437
WDR54	NK	Tcruzi	PC3_zscore	-0.00410269482981554	0.671682873982502	-0.493438076143167
WDR54	CD8T	NI	PC3_zscore	-0.00241449014579153	0.715402009536793	-0.334252144974882
WDR54	CD8T	LPS	PC3_zscore	-0.00248192360802816	0.713224702999655	-0.333413702260594
WDR54	CD8T	IAV	PC3_zscore	-0.00152914937851836	0.73296059360891	-0.17472418261491
WDR54	CD8T	Tcruzi	PC3_zscore	-0.00244859631806854	0.714264431653695	-0.332386536299844
WDR54	monocyte	NI	PC3_zscore	-0.00296240976260716	0.700604937979461	-0.387228400439085
WDR54	monocyte	LPS	PC3_zscore	-0.00215350245688924	0.714802312536765	-0.25563039883189
WDR54	monocyte	IAV	PC3_zscore	-0.00248148968320556	0.699773138903949	-0.278128901522583
WDR54	monocyte	Tcruzi	PC3_zscore	-0.00257224342169373	0.710090197652562	-0.333992048662657
WDR54	B	NI	PC3_zscore	-0.00296316928837692	0.696530278824984	-0.430386039587693
WDR54	B	LPS	PC3_zscore	-0.00290371686514617	0.699033854934853	-0.418031466669779
WDR54	B	IAV	PC3_zscore	-0.00380863952738893	0.676192476021458	-0.483236370231344
WDR54	B	Tcruzi	PC3_zscore	-0.00165830379286973	0.733100402927088	-0.201172275619143
WDR54	CD4T	NI	PC3_zscore	-0.0022253069599026	0.722428912091821	-0.312336050100071
WDR54	CD4T	LPS	PC3_zscore	-0.00261251346784776	0.710348799493331	-0.371346948751284
WDR54	CD4T	IAV	PC3_zscore	-0.0205764896865882	0.0986810974375577	-1.38418730991767
WDR54	CD4T	Tcruzi	PC3_zscore	-0.0026424628502681	0.70885558999842	-0.374708118999976
RTKN	NK	NI	PC3_zscore	0.036496121435303	0.23861825977766	0.879500006409136
RTKN	NK	LPS	PC3_zscore	0.0312655656897083	0.273091274427039	0.769688876556734
RTKN	NK	IAV	PC3_zscore	-0.0130018391345864	0.435610698493283	-0.339905690078336
RTKN	NK	Tcruzi	PC3_zscore	0.0601934480443346	0.174417100627439	1.11012327793953
RTKN	CD8T	NI	PC3_zscore	-0.00571006704857585	0.49342312425966	-0.172306089008187
RTKN	CD8T	LPS	PC3_zscore	0.0144511715719913	0.402328686611973	0.409468148101424
RTKN	CD8T	IAV	PC3_zscore	0.0463711538249224	0.220763384553028	0.967016652294858
RTKN	CD8T	Tcruzi	PC3_zscore	-0.0229572067320381	0.344519218184676	-0.615248966112539
RTKN	monocyte	NI	PC3_zscore	-0.0211100709415396	0.361772979278885	-0.588254075349121
RTKN	monocyte	LPS	PC3_zscore	-0.0133816984879062	0.420024735918631	-0.405017666749427
RTKN	monocyte	IAV	PC3_zscore	-0.0231518339932178	0.339569313926051	-0.627709616568901
RTKN	monocyte	Tcruzi	PC3_zscore	-0.0733724236007975	0.18256094788757	-1.204475378364
RTKN	B	NI	PC3_zscore	0.0314610317541776	0.238155435826267	0.888957076229629
RTKN	B	LPS	PC3_zscore	0.0147977978368626	0.376531577468123	0.472385054386691
RTKN	B	IAV	PC3_zscore	0.00781023877552088	0.449474823806724	0.243944537617414
RTKN	B	Tcruzi	PC3_zscore	0.0151580844069835	0.373161752795692	0.480202942062124
RTKN	CD4T	NI	PC3_zscore	0.00272848544493665	0.513036915233749	0.0886143589049958
RTKN	CD4T	LPS	PC3_zscore	-0.0147709138702465	0.397688437641348	-0.452182080654858
RTKN	CD4T	IAV	PC3_zscore	0.00103334515343846	0.507175329242942	0.0323513642041274
RTKN	CD4T	Tcruzi	PC3_zscore	0.0159853022366564	0.382665253273968	0.460795113312163
INO80B	NK	NI	PC3_zscore	0.0199758644609091	0.214220252823075	0.99814647253159
INO80B	NK	LPS	PC3_zscore	0.0201102616192177	0.212791862996612	0.99939601680119
INO80B	NK	IAV	PC3_zscore	0.0212588325730235	0.189609930177582	1.03284804296013
INO80B	NK	Tcruzi	PC3_zscore	0.0211723324370179	0.202679125684861	1.0594077311171
INO80B	CD8T	NI	PC3_zscore	0.0215399353794195	0.187031029956597	1.13969406470943
INO80B	CD8T	LPS	PC3_zscore	0.0229174057431405	0.176933121414457	1.15682759866594
INO80B	CD8T	IAV	PC3_zscore	0.0222826887224284	0.180882339938181	1.1548760070669
INO80B	CD8T	Tcruzi	PC3_zscore	0.0213734128205153	0.189091415206798	1.12935941873
INO80B	monocyte	NI	PC3_zscore	0.0212223748331891	0.191446870372455	1.1238735732335
INO80B	monocyte	LPS	PC3_zscore	0.0218418112196798	0.181739184751231	1.14405059213598
INO80B	monocyte	IAV	PC3_zscore	0.0208480621847886	0.189508758801193	1.06869761285993
INO80B	monocyte	Tcruzi	PC3_zscore	0.0213191867376318	0.190982243114763	1.12446947138937
INO80B	B	NI	PC3_zscore	0.0215329082302369	0.191968358486417	1.12029747605741
INO80B	B	LPS	PC3_zscore	0.0218498623014207	0.18890709548996	1.12718930881273
INO80B	B	IAV	PC3_zscore	0.0206857696953817	0.202191195863569	1.07087467415454
INO80B	B	Tcruzi	PC3_zscore	0.0213388304025699	0.194591333792463	1.10917315667575
INO80B	CD4T	NI	PC3_zscore	0.0222190179975532	0.180556069398102	1.16165064526461
INO80B	CD4T	LPS	PC3_zscore	0.0214191898571289	0.188729124545584	1.13486435346381
INO80B	CD4T	IAV	PC3_zscore	0.0235633433494572	0.118107045956026	1.21590642247915
INO80B	CD4T	Tcruzi	PC3_zscore	0.0218130924778836	0.184499864843306	1.14835311489516
WBP1	NK	NI	PC3_zscore	0.000154245945258193	0.829558377987768	0.0396974235208718
WBP1	NK	LPS	PC3_zscore	0.000305425357504827	0.823876001558801	0.0791537461545447
WBP1	NK	IAV	PC3_zscore	0.000879245123432701	0.783484909548757	0.132978401280371
WBP1	NK	Tcruzi	PC3_zscore	0.000415174159482053	0.819870961095486	0.107653299611535
WBP1	CD8T	NI	PC3_zscore	0.00035156557865104	0.822109879828197	0.0939864239230163
WBP1	CD8T	LPS	PC3_zscore	0.000357713425067859	0.821940262965652	0.0939260120297415
WBP1	CD8T	IAV	PC3_zscore	0.000406316916734543	0.82023730428574	0.102553953452355
WBP1	CD8T	Tcruzi	PC3_zscore	0.000188104675428959	0.828380442309916	0.0489244608469774
WBP1	monocyte	NI	PC3_zscore	0.00050249661609868	0.815107969524609	0.132553246101366
WBP1	monocyte	LPS	PC3_zscore	0.000215007377393192	0.81908666966247	0.0501613630299275
WBP1	monocyte	IAV	PC3_zscore	-0.00107046677941166	0.806634445179823	-0.13088421334733
WBP1	monocyte	Tcruzi	PC3_zscore	0.000371551011837331	0.821177834103507	0.101414817272646
WBP1	B	NI	PC3_zscore	0.000274705373536365	0.825486534377189	0.075902343988563
WBP1	B	LPS	PC3_zscore	0.000648288615217634	0.810106309466165	0.164601850282342
WBP1	B	IAV	PC3_zscore	0.00037971776912058	0.819132183784685	0.0956300260440754
WBP1	B	Tcruzi	PC3_zscore	0.000478904298384259	0.816712486189411	0.12832121677536
WBP1	CD4T	NI	PC3_zscore	0.000375242082715381	0.820507089525478	0.106812116257597
WBP1	CD4T	LPS	PC3_zscore	0.00061077918978827	0.810077019412899	0.1632531915018
WBP1	CD4T	IAV	PC3_zscore	-0.00865801626023919	0.346461730432087	-0.760605742157628
WBP1	CD4T	Tcruzi	PC3_zscore	0.000204085096181699	0.828578706106134	0.0561154378369393
MOGS	NK	NI	PC3_zscore	0.000575067214876049	0.710891654265831	0.164890399100154
MOGS	NK	LPS	PC3_zscore	0.000587645461002551	0.710400716664258	0.167590260197611
MOGS	NK	IAV	PC3_zscore	-0.000149434064429937	0.674380632860882	-0.0207649510233253
MOGS	NK	Tcruzi	PC3_zscore	0.000577568005149907	0.710796659769726	0.165319888473864
MOGS	CD8T	NI	PC3_zscore	0.000574853548050556	0.710843679592726	0.165638004875572
MOGS	CD8T	LPS	PC3_zscore	0.000600780085711945	0.709793542426334	0.171620488174505
MOGS	CD8T	IAV	PC3_zscore	0.000554748958055967	0.711349271286895	0.155792851973372
MOGS	CD8T	Tcruzi	PC3_zscore	0.000561908880587627	0.711441704606573	0.161308237696147
MOGS	monocyte	NI	PC3_zscore	0.000430153997366833	0.715584294918117	0.119008099989602
MOGS	monocyte	LPS	PC3_zscore	0.000588074435922139	0.699906147806728	0.153963017009427
MOGS	monocyte	IAV	PC3_zscore	0.000176717773191347	0.68841324407834	0.0335251509065902
MOGS	monocyte	Tcruzi	PC3_zscore	0.000555308455987565	0.711656970338968	0.16240062873514
MOGS	B	NI	PC3_zscore	0.000631483888112024	0.708097477975511	0.181442604085589
MOGS	B	LPS	PC3_zscore	0.000507919470724613	0.71408171507336	0.146552567215768
MOGS	B	IAV	PC3_zscore	-9.24046961116291e-05	0.713394104425731	-0.015507400717205
MOGS	B	Tcruzi	PC3_zscore	0.000564058375203953	0.711304700724562	0.163817280264722
MOGS	CD4T	NI	PC3_zscore	0.00058390008353571	0.710091475164583	0.171419691423747
MOGS	CD4T	LPS	PC3_zscore	0.000551429318445145	0.711963080110365	0.162066991586536
MOGS	CD4T	IAV	PC3_zscore	0.00129231640397808	0.5511742886268	0.241281308630245
MOGS	CD4T	Tcruzi	PC3_zscore	0.000605226509522166	0.70913136440987	0.176086016586341
MRPL53	NK	NI	PC3_zscore	0.000701843066906211	0.716682648034343	0.0949880895683802
MRPL53	NK	LPS	PC3_zscore	0.000688715970857483	0.716956358876049	0.0916960952851359
MRPL53	NK	IAV	PC3_zscore	0.00241450106863689	0.648400166937079	0.205307093867802
MRPL53	NK	Tcruzi	PC3_zscore	0.00106023776038706	0.707916205031482	0.142589893263787
MRPL53	CD8T	NI	PC3_zscore	0.000768172628550475	0.713029743895028	0.105711384240033
MRPL53	CD8T	LPS	PC3_zscore	0.00190912878252271	0.686179543022971	0.239671073134922
MRPL53	CD8T	IAV	PC3_zscore	0.00173473390131547	0.69077509906698	0.216096092579204
MRPL53	CD8T	Tcruzi	PC3_zscore	0.000403565312178731	0.721755934737735	0.052953666741877
MRPL53	monocyte	NI	PC3_zscore	0.000965118304659283	0.706167994353641	0.150428018634116
MRPL53	monocyte	LPS	PC3_zscore	-0.00161868752103457	0.711794178062874	-0.159766261389355
MRPL53	monocyte	IAV	PC3_zscore	0.000614296280934564	0.696857598127667	0.0793669287532828
MRPL53	monocyte	Tcruzi	PC3_zscore	0.000921340756927369	0.708198235950861	0.14273948238058
MRPL53	B	NI	PC3_zscore	0.00130218649609273	0.698473229546063	0.188968775403058
MRPL53	B	LPS	PC3_zscore	0.000872172838187825	0.711416854806471	0.128082914675726
MRPL53	B	IAV	PC3_zscore	0.000116819275303095	0.724130265532312	0.0141951993310344
MRPL53	B	Tcruzi	PC3_zscore	0.000959989180849828	0.708774206224263	0.13976490979434
MRPL53	CD4T	NI	PC3_zscore	0.00185445594638758	0.682397555054889	0.256120309382893
MRPL53	CD4T	LPS	PC3_zscore	0.000989220544781934	0.707580811470805	0.148141490375052
MRPL53	CD4T	IAV	PC3_zscore	0.00633383163493878	0.423613209267391	0.527016959238273
MRPL53	CD4T	Tcruzi	PC3_zscore	0.00122626792739259	0.700828492989672	0.175435821838538
CCDC142	NK	NI	PC3_zscore	0.000538489517903817	0.708439224535095	0.067524368409915
CCDC142	NK	LPS	PC3_zscore	-0.000243892569204357	0.72246930007447	-0.0299724840145769
CCDC142	NK	IAV	PC3_zscore	-0.000951808803146077	0.674535224260108	-0.0834923055656834
CCDC142	NK	Tcruzi	PC3_zscore	0.000251276341530335	0.715739239454489	0.031679736792407
CCDC142	CD8T	NI	PC3_zscore	0.00116319652837035	0.690089494301937	0.141355997583286
CCDC142	CD8T	LPS	PC3_zscore	0.000388867301545906	0.709559866933556	0.0491707643642966
CCDC142	CD8T	IAV	PC3_zscore	0.000399070091976917	0.70904720066076	0.0488538913060482
CCDC142	CD8T	Tcruzi	PC3_zscore	0.000258551418009052	0.712884199171086	0.0326201734809553
CCDC142	monocyte	NI	PC3_zscore	0.00144850996097239	0.676937933296059	0.177929197434192
CCDC142	monocyte	LPS	PC3_zscore	-0.000522700533268586	0.705163306069367	-0.062515216199609
CCDC142	monocyte	IAV	PC3_zscore	-0.00126508363500085	0.673152633478082	-0.119893972622199
CCDC142	monocyte	Tcruzi	PC3_zscore	0.000377790264248944	0.709926396641246	0.0514978825276549
CCDC142	B	NI	PC3_zscore	0.000443643993124183	0.708305189239453	0.0591878884099377
CCDC142	B	LPS	PC3_zscore	0.000315209420723237	0.712107797605273	0.0420736654473472
CCDC142	B	IAV	PC3_zscore	-0.000919809834672215	0.705183129563957	-0.0942023360946436
CCDC142	B	Tcruzi	PC3_zscore	-0.000421712764354399	0.7170376958375	-0.0533169807364149
CCDC142	CD4T	NI	PC3_zscore	0.000851507341913071	0.695415623141292	0.112075279533957
CCDC142	CD4T	LPS	PC3_zscore	-0.000256845060511634	0.72171644426284	-0.0334729467881827
CCDC142	CD4T	IAV	PC3_zscore	0.00285076592993381	0.522356684514354	0.254933864439629
CCDC142	CD4T	Tcruzi	PC3_zscore	0.000663305239079211	0.701701097668155	0.0861593860317773
TTC31	NK	NI	PC3_zscore	-0.000801064680814236	0.758855034409952	-0.152464544165269
TTC31	NK	LPS	PC3_zscore	-0.000513165256818566	0.768129041588854	-0.101045044200989
TTC31	NK	IAV	PC3_zscore	-0.000264669310570792	0.741920528390391	-0.0346179879615
TTC31	NK	Tcruzi	PC3_zscore	-0.00053700752978337	0.767156362559306	-0.106717566476212
TTC31	CD8T	NI	PC3_zscore	-0.000281997160968463	0.776319129400957	-0.0567662620018095
TTC31	CD8T	LPS	PC3_zscore	-0.000554690875727095	0.767363890840171	-0.108468242622197
TTC31	CD8T	IAV	PC3_zscore	-0.000383915939358052	0.772959580817963	-0.0732187390377436
TTC31	CD8T	Tcruzi	PC3_zscore	-6.64657361492025e-06	0.785242252036816	-0.00128753234170771
TTC31	monocyte	NI	PC3_zscore	0.000474363174884501	0.782565481270566	0.0872306326556224
TTC31	monocyte	LPS	PC3_zscore	0.000197315660150235	0.784439609351631	0.0370256613560174
TTC31	monocyte	IAV	PC3_zscore	-0.0113330381849476	0.455670763518835	-0.612337312783825
TTC31	monocyte	Tcruzi	PC3_zscore	-0.000388768064240043	0.771540804586107	-0.0857025456228019
TTC31	B	NI	PC3_zscore	-0.000192068551095796	0.779863966909678	-0.0406015332028701
TTC31	B	LPS	PC3_zscore	-0.000306948412944452	0.775303699365781	-0.0654033934434241
TTC31	B	IAV	PC3_zscore	-6.85081028575667e-05	0.778454312462058	-0.0127618955892567
TTC31	B	Tcruzi	PC3_zscore	-0.000187267457682458	0.779859764349737	-0.039258914884063
TTC31	CD4T	NI	PC3_zscore	-0.000720843690637313	0.758668047329421	-0.150210333886897
TTC31	CD4T	LPS	PC3_zscore	-0.00027447627113875	0.776907757643293	-0.0592042011611345
TTC31	CD4T	IAV	PC3_zscore	-0.000277409936122712	0.689942747342615	-0.041988557911334
TTC31	CD4T	Tcruzi	PC3_zscore	7.92821627778298e-06	0.787458692700502	0.00162084027819052
LBX2	NK	NI	PC3_zscore	-0.0026201036705699	0.599828803490918	-0.181890964276424
LBX2	NK	LPS	PC3_zscore	0.000723123327392703	0.641324699598948	0.0395824648420049
LBX2	NK	IAV	PC3_zscore	-0.00176855372038186	0.587497891008399	-0.104538907655773
LBX2	NK	Tcruzi	PC3_zscore	-0.00273549272953541	0.597894627259197	-0.187742421792759
LBX2	CD8T	NI	PC3_zscore	-0.00782338705895327	0.514048667145353	-0.496683662780758
LBX2	CD8T	LPS	PC3_zscore	-0.00505024649783192	0.55089183550172	-0.364643075380551
LBX2	CD8T	IAV	PC3_zscore	-0.00502214612545585	0.551442712174075	-0.35299936793722
LBX2	CD8T	Tcruzi	PC3_zscore	-0.00785186985259844	0.514896791670471	-0.490837021599708
LBX2	monocyte	NI	PC3_zscore	-0.00471537484236282	0.553385392767248	-0.389588798576788
LBX2	monocyte	LPS	PC3_zscore	-0.00154224888415007	0.607661010874428	-0.110747124906501
LBX2	monocyte	IAV	PC3_zscore	-0.0156664507828744	0.356746537979542	-0.689136170840987
LBX2	monocyte	Tcruzi	PC3_zscore	-0.00427427307567221	0.562463406473812	-0.362126624116946
LBX2	B	NI	PC3_zscore	-0.00347201485197717	0.583063659976744	-0.267712115456269
LBX2	B	LPS	PC3_zscore	-0.00565265478321882	0.544080508578285	-0.423007057933873
LBX2	B	IAV	PC3_zscore	-0.00652998800913961	0.532195788477663	-0.443249899643497
LBX2	B	Tcruzi	PC3_zscore	-0.00449497202648146	0.564263703153088	-0.345745581760221
LBX2	CD4T	NI	PC3_zscore	-0.00467947003435724	0.556610146023646	-0.349185151435581
LBX2	CD4T	LPS	PC3_zscore	-0.00669089578547671	0.527359359257007	-0.460997747496135
LBX2	CD4T	IAV	PC3_zscore	-0.00805224970824124	0.424479521965474	-0.496100950066536
LBX2	CD4T	Tcruzi	PC3_zscore	-0.00536022153354196	0.546682955189085	-0.384847537790291
PCGF1	NK	NI	PC3_zscore	-0.0194962892024144	0.0248488766076105	-2.6347819983702
PCGF1	NK	LPS	PC3_zscore	-0.0195976464253237	0.0236143229417335	-2.66093303205535
PCGF1	NK	IAV	PC3_zscore	-0.0194197057332561	0.0253263795112166	-2.53500656081679
PCGF1	NK	Tcruzi	PC3_zscore	-0.0195684510047196	0.023905521477558	-2.66057673352954
PCGF1	CD8T	NI	PC3_zscore	-0.0197566452698474	0.0196010256318814	-2.77745772195612
PCGF1	CD8T	LPS	PC3_zscore	-0.0196736743586115	0.0203070666967473	-2.77700442795856
PCGF1	CD8T	IAV	PC3_zscore	-0.0197117080054632	0.0200228283011405	-2.77507176495677
PCGF1	CD8T	Tcruzi	PC3_zscore	-0.0196313590546301	0.0207799924698815	-2.77105862769733
PCGF1	monocyte	NI	PC3_zscore	-0.0196786439421621	0.0199668480807527	-2.78844256379849
PCGF1	monocyte	LPS	PC3_zscore	-0.0194730569918898	0.0239030232976785	-2.68874966613679
PCGF1	monocyte	IAV	PC3_zscore	-0.0195573643716041	0.0220277283898176	-2.72907429943473
PCGF1	monocyte	Tcruzi	PC3_zscore	-0.0195862579597964	0.0212955989933177	-2.76390216056152
PCGF1	B	NI	PC3_zscore	-0.0196224120530194	0.0219369898432968	-2.73148890454787
PCGF1	B	LPS	PC3_zscore	-0.0195410069466168	0.0234062192707222	-2.70253554008133
PCGF1	B	IAV	PC3_zscore	-0.0196137255696094	0.022383719817875	-2.71524114469027
PCGF1	B	Tcruzi	PC3_zscore	-0.0196164428273392	0.0220831024042948	-2.72705326295197
PCGF1	CD4T	NI	PC3_zscore	-0.0196705153019236	0.0197847735187527	-2.80261029661313
PCGF1	CD4T	LPS	PC3_zscore	-0.0196447705317641	0.0201513468754687	-2.79314097881587
PCGF1	CD4T	IAV	PC3_zscore	-0.020064715748181	0.00435916216865662	-2.96852916626629
PCGF1	CD4T	Tcruzi	PC3_zscore	-0.0197042742852059	0.0196571569856115	-2.79981104193017
AUP1	NK	NI	PC3_zscore	-0.0039213582539765	0.339139536196865	-1.03180192407105
AUP1	NK	LPS	PC3_zscore	-0.00391992643781782	0.339215316539117	-1.03097493758776
AUP1	NK	IAV	PC3_zscore	-0.00638726261549852	0.220895971528115	-0.85630705783164
AUP1	NK	Tcruzi	PC3_zscore	-0.00391794924415976	0.339313685312424	-1.02998072517039
AUP1	CD8T	NI	PC3_zscore	-0.00392981308809795	0.338704125859411	-1.0350090988031
AUP1	CD8T	LPS	PC3_zscore	-0.00392826937882031	0.338801475598349	-1.03412577162584
AUP1	CD8T	IAV	PC3_zscore	-0.00396765112266257	0.337347067964224	-1.01752462084647
AUP1	CD8T	Tcruzi	PC3_zscore	-0.00392878050765738	0.338773033041058	-1.03435948735263
AUP1	monocyte	NI	PC3_zscore	-0.00393917716216486	0.337583119902627	-1.03706012310922
AUP1	monocyte	LPS	PC3_zscore	-0.0038536246580255	0.337625517340915	-0.967053443685398
AUP1	monocyte	IAV	PC3_zscore	-0.00384181634560715	0.332299699756688	-0.93469271435449
AUP1	monocyte	Tcruzi	PC3_zscore	-0.00392131202032339	0.339050520797191	-1.03396368775119
AUP1	B	NI	PC3_zscore	-0.00392617392281383	0.338816948888741	-1.03516993706438
AUP1	B	LPS	PC3_zscore	-0.00392065848425397	0.339125835882173	-1.0332716508559
AUP1	B	IAV	PC3_zscore	-0.00393217689043248	0.337464147236156	-1.02637717885013
AUP1	B	Tcruzi	PC3_zscore	-0.00390503977159566	0.340003205358646	-1.02317134995622
AUP1	CD4T	NI	PC3_zscore	-0.00391892845957867	0.339192471023028	-1.03373770840793
AUP1	CD4T	LPS	PC3_zscore	-0.00391798764720517	0.339258903070526	-1.03333695440999
AUP1	CD4T	IAV	PC3_zscore	-0.00316605060777554	0.31751588994878	-0.591122652236376
AUP1	CD4T	Tcruzi	PC3_zscore	-0.00392607067899013	0.338771193870107	-1.03588746269465
HTRA2	NK	NI	PC3_zscore	-0.00579097046278979	0.502209646469763	-0.599812677547237
HTRA2	NK	LPS	PC3_zscore	-0.004275273939375	0.534171094323911	-0.506754143542219
HTRA2	NK	IAV	PC3_zscore	-0.00663888715015309	0.466550974621791	-0.588750372956528
HTRA2	NK	Tcruzi	PC3_zscore	-0.00341234195847781	0.555083159773404	-0.411791518783274
HTRA2	CD8T	NI	PC3_zscore	-0.00304719853182561	0.562926249525156	-0.396065094864575
HTRA2	CD8T	LPS	PC3_zscore	-0.00574350890124362	0.49779133649573	-0.627942357164873
HTRA2	CD8T	IAV	PC3_zscore	-0.00479861176594909	0.519298873740055	-0.556570335947725
HTRA2	CD8T	Tcruzi	PC3_zscore	-0.00406795842653429	0.532680311372259	-0.528419645309132
HTRA2	monocyte	NI	PC3_zscore	-0.00435641373165657	0.526146746403001	-0.563193096034349
HTRA2	monocyte	LPS	PC3_zscore	-0.00687454978922433	0.466814102803516	-0.637887997642724
HTRA2	monocyte	IAV	PC3_zscore	-0.00483214439221741	0.506829699099291	-0.528138315131061
HTRA2	monocyte	Tcruzi	PC3_zscore	-0.00581991535786722	0.493638010296886	-0.640973485720742
HTRA2	B	NI	PC3_zscore	-0.0016972094974273	0.601861668129523	-0.187919504571573
HTRA2	B	LPS	PC3_zscore	-0.00330697982954255	0.554748325471721	-0.438701513995346
HTRA2	B	IAV	PC3_zscore	-0.00176472838363108	0.595358539856217	-0.190859335656147
HTRA2	B	Tcruzi	PC3_zscore	-0.000800258562532041	0.618291700068859	-0.0757129452859282
HTRA2	CD4T	NI	PC3_zscore	-0.00277720624409171	0.575296772685562	-0.384126200520281
HTRA2	CD4T	LPS	PC3_zscore	-0.00287252727416819	0.572025776331476	-0.399588692398821
HTRA2	CD4T	IAV	PC3_zscore	-0.0114916923244023	0.181484105608655	-1.115542712478
HTRA2	CD4T	Tcruzi	PC3_zscore	-0.0046899670473914	0.508287896677823	-0.647753701925398
DOK1	NK	NI	PC3_zscore	-0.00185713028448928	0.579632514483182	-0.263401057222291
DOK1	NK	LPS	PC3_zscore	-0.00247903354019034	0.560001439333119	-0.365803447751202
DOK1	NK	IAV	PC3_zscore	-0.0025630659798952	0.526429511856524	-0.283724610767435
DOK1	NK	Tcruzi	PC3_zscore	-0.00296907385518192	0.544819591395815	-0.440260153624276
DOK1	CD8T	NI	PC3_zscore	-0.00232218407427932	0.563371081351268	-0.349401679071423
DOK1	CD8T	LPS	PC3_zscore	-0.0029538309809067	0.542869440864479	-0.447433241053203
DOK1	CD8T	IAV	PC3_zscore	-0.00300554061733148	0.542007406991278	-0.439671001158335
DOK1	CD8T	Tcruzi	PC3_zscore	-0.00320302001323585	0.535178090936854	-0.481333848951487
DOK1	monocyte	NI	PC3_zscore	-0.00239604741033382	0.562388102417937	-0.405031021915119
DOK1	monocyte	LPS	PC3_zscore	-0.00597134933982704	0.432129102785906	-0.622629074467309
DOK1	monocyte	IAV	PC3_zscore	-0.00296613946510768	0.522006565018336	-0.442060914565095
DOK1	monocyte	Tcruzi	PC3_zscore	-0.00201205163786334	0.579601325683635	-0.320992284433327
DOK1	B	NI	PC3_zscore	-0.0024161493884928	0.561842823067102	-0.391203341064821
DOK1	B	LPS	PC3_zscore	-0.00319309515468729	0.531645838780417	-0.514480661379039
DOK1	B	IAV	PC3_zscore	-0.00268676833751978	0.549673565395003	-0.41817460520657
DOK1	B	Tcruzi	PC3_zscore	-0.00180054544572787	0.584863938871381	-0.26647108059931
DOK1	CD4T	NI	PC3_zscore	-0.00182505581361022	0.584733400724788	-0.276338636601298
DOK1	CD4T	LPS	PC3_zscore	-0.00409673692990057	0.506289107457389	-0.588284640572482
DOK1	CD4T	IAV	PC3_zscore	-0.00332899604716925	0.432819738522655	-0.420006903539727
DOK1	CD4T	Tcruzi	PC3_zscore	-0.00331911655455272	0.528309638675678	-0.523584107380424
SEMA4F	NK	NI	PC3_zscore	-0.00639574403232857	0.500432083078604	-0.571550907293274
SEMA4F	NK	LPS	PC3_zscore	-0.00656297131023702	0.497775300648961	-0.578424101825317
SEMA4F	NK	IAV	PC3_zscore	-0.0096973563121325	0.421815101472185	-0.631460767239757
SEMA4F	NK	Tcruzi	PC3_zscore	-0.00632786391701145	0.501753267837276	-0.563613090965464
SEMA4F	CD8T	NI	PC3_zscore	-0.00610930060837169	0.507055792187269	-0.548942155094545
SEMA4F	CD8T	LPS	PC3_zscore	-0.00651843705226712	0.499781822773256	-0.575260403936706
SEMA4F	CD8T	IAV	PC3_zscore	-0.00563779793150299	0.516090790209787	-0.488932933631423
SEMA4F	CD8T	Tcruzi	PC3_zscore	-0.00487210767850006	0.531494088799758	-0.409298400460834
SEMA4F	monocyte	NI	PC3_zscore	-0.00599752830063408	0.509255004903028	-0.537605223900522
SEMA4F	monocyte	LPS	PC3_zscore	-0.00515484795293482	0.518366711162054	-0.428335730753441
SEMA4F	monocyte	IAV	PC3_zscore	-0.00399606840093388	0.515235145872498	-0.272146729257979
SEMA4F	monocyte	Tcruzi	PC3_zscore	-0.00750260059300284	0.483250397393266	-0.601140906504126
SEMA4F	B	NI	PC3_zscore	-0.00680394118382752	0.49233318043609	-0.608154745749003
SEMA4F	B	LPS	PC3_zscore	-0.0061551568077672	0.505451063015527	-0.564493836019218
SEMA4F	B	IAV	PC3_zscore	-0.00550370045145802	0.515785655419478	-0.481635473492839
SEMA4F	B	Tcruzi	PC3_zscore	-0.0060162455953528	0.508683917903961	-0.545178269080642
SEMA4F	CD4T	NI	PC3_zscore	-0.00648444272727863	0.496067003577012	-0.613470851223725
SEMA4F	CD4T	LPS	PC3_zscore	-0.00567233246315596	0.51664008242232	-0.530506901081243
SEMA4F	CD4T	IAV	PC3_zscore	-0.0119104715998918	0.26431206312929	-0.890166702083866
SEMA4F	CD4T	Tcruzi	PC3_zscore	-0.005923948137557	0.510027684600527	-0.552125333641561
POLE4	NK	NI	PC3_zscore	1.36625673651632e-05	0.967940102002475	0.00689545868996366
POLE4	NK	LPS	PC3_zscore	-0.000152520251678277	0.96311666907963	-0.0686372905829268
POLE4	NK	IAV	PC3_zscore	-0.00041780359839386	0.951705537921392	-0.108972065095897
POLE4	NK	Tcruzi	PC3_zscore	4.82333241159113e-06	0.968286227796108	0.00240920469555964
POLE4	CD8T	NI	PC3_zscore	-2.14287912307534e-05	0.967837266380074	-0.0116516458086001
POLE4	CD8T	LPS	PC3_zscore	-0.000129499750860462	0.963820109257226	-0.0617904462834008
POLE4	CD8T	IAV	PC3_zscore	5.49512404795989e-05	0.966178119603589	0.0269777417327702
POLE4	CD8T	Tcruzi	PC3_zscore	0.000187988215181721	0.961165684047562	0.0866607128989266
POLE4	monocyte	NI	PC3_zscore	8.43331181789979e-05	0.964194376889389	0.0495876815211618
POLE4	monocyte	LPS	PC3_zscore	-3.09207098458791e-05	0.966375478963794	-0.017184750450443
POLE4	monocyte	IAV	PC3_zscore	0.000378236670064721	0.950784359257085	0.125619784955373
POLE4	monocyte	Tcruzi	PC3_zscore	4.42739747808767e-05	0.966207827678385	0.0265079898622309
POLE4	B	NI	PC3_zscore	-0.000275874001471934	0.9580700165409	-0.114431979309107
POLE4	B	LPS	PC3_zscore	-3.86260305924155e-06	0.968458131583548	-0.00232376108778857
POLE4	B	IAV	PC3_zscore	-1.89831551605705e-05	0.967399973058097	-0.0110143696062711
POLE4	B	Tcruzi	PC3_zscore	-9.61663004784365e-05	0.964380442351672	-0.052576250067224
POLE4	CD4T	NI	PC3_zscore	-0.000141934079427016	0.962155688132825	-0.0760962526658754
POLE4	CD4T	LPS	PC3_zscore	-3.71727958168219e-05	0.966744739348443	-0.022963021546835
POLE4	CD4T	IAV	PC3_zscore	0.0231729463760047	0.0493226385066558	2.14169029775323
POLE4	CD4T	Tcruzi	PC3_zscore	5.21115337559152e-06	0.968012704341948	0.00303149565662633
MRPL19	NK	NI	PC3_zscore	-0.00296611487724405	0.504322748449074	-0.629835257527238
MRPL19	NK	LPS	PC3_zscore	-0.003056811785567	0.501186359284301	-0.641452902691849
MRPL19	NK	IAV	PC3_zscore	-0.00296276740555953	0.468144353528318	-0.433928583599835
MRPL19	NK	Tcruzi	PC3_zscore	-0.00299139452196997	0.503353600935915	-0.634402476791498
MRPL19	CD8T	NI	PC3_zscore	-0.00291681726321174	0.506491724621282	-0.617423770061085
MRPL19	CD8T	LPS	PC3_zscore	-0.00288683800073159	0.507681033921053	-0.60560557894434
MRPL19	CD8T	IAV	PC3_zscore	-0.00285696306898514	0.5081600570029	-0.587548188751459
MRPL19	CD8T	Tcruzi	PC3_zscore	-0.0029477493262364	0.505184971577091	-0.624586688483271
MRPL19	monocyte	NI	PC3_zscore	-0.00298641723981818	0.502519654897862	-0.634855890654366
MRPL19	monocyte	LPS	PC3_zscore	-0.0029043653873164	0.496698221718559	-0.559235834165596
MRPL19	monocyte	IAV	PC3_zscore	-0.00497166202804605	0.414868319281165	-0.562586766787342
MRPL19	monocyte	Tcruzi	PC3_zscore	-0.00296312107272867	0.504335353843663	-0.633353875435055
MRPL19	B	NI	PC3_zscore	-0.00296109754742451	0.504356279739733	-0.634597002576501
MRPL19	B	LPS	PC3_zscore	-0.00298772802529593	0.503084750318726	-0.64024342613143
MRPL19	B	IAV	PC3_zscore	-0.00280263697127248	0.505495849498088	-0.545608004164926
MRPL19	B	Tcruzi	PC3_zscore	-0.00294494728078229	0.505194139184963	-0.629489107906923
MRPL19	CD4T	NI	PC3_zscore	-0.00287959536443665	0.508629670644618	-0.611085890268858
MRPL19	CD4T	LPS	PC3_zscore	-0.00287729153228147	0.508797838088098	-0.61056957376639
MRPL19	CD4T	IAV	PC3_zscore	-0.0031303613269683	0.410749130572947	-0.553047136969431
MRPL19	CD4T	Tcruzi	PC3_zscore	-0.00291936234676431	0.506454370813142	-0.622929495869636
GCFC2	NK	NI	PC3_zscore	0.00372944969981967	0.451936473397278	0.511634450831822
GCFC2	NK	LPS	PC3_zscore	0.00270846001101894	0.479434128965911	0.318734955561395
GCFC2	NK	IAV	PC3_zscore	0.0012736670670989	0.464994736056742	0.105956572428925
GCFC2	NK	Tcruzi	PC3_zscore	0.00290777436032034	0.475707450969861	0.3571700473224
GCFC2	CD8T	NI	PC3_zscore	0.00544617353981026	0.391705733854129	0.783898671411924
GCFC2	CD8T	LPS	PC3_zscore	0.00533081233048443	0.395436188110758	0.768437801340051
GCFC2	CD8T	IAV	PC3_zscore	0.00569877302917328	0.390111992154371	0.763383483962074
GCFC2	CD8T	Tcruzi	PC3_zscore	0.00507285519886925	0.401887608450622	0.749417419201641
GCFC2	monocyte	NI	PC3_zscore	0.00417310668964495	0.429642436895931	0.633658276656693
GCFC2	monocyte	LPS	PC3_zscore	0.00465394753822774	0.405497276145928	0.677003657899288
GCFC2	monocyte	IAV	PC3_zscore	0.00282698218147953	0.427297003758884	0.273083475178179
GCFC2	monocyte	Tcruzi	PC3_zscore	0.00428468271457856	0.42603315534316	0.65884104005486
GCFC2	B	NI	PC3_zscore	0.00411337837809253	0.434832498941472	0.632934159084367
GCFC2	B	LPS	PC3_zscore	0.00338864494008809	0.464663675278735	0.474419063621982
GCFC2	B	IAV	PC3_zscore	0.00333421370511572	0.461978037489113	0.447348079459142
GCFC2	B	Tcruzi	PC3_zscore	0.00456297942964231	0.416718810331067	0.707026572940493
GCFC2	CD4T	NI	PC3_zscore	0.00557752320476643	0.382577019413716	0.832880954497942
GCFC2	CD4T	LPS	PC3_zscore	0.00521840185692171	0.388975669159286	0.822215995363656
GCFC2	CD4T	IAV	PC3_zscore	0.00392003797919513	0.375427011431398	0.544189559035135
GCFC2	CD4T	Tcruzi	PC3_zscore	0.00583666209473047	0.381133818685739	0.820539409169895
SUCLG1	NK	NI	PC3_zscore	-0.00564719209002406	0.259997204886451	-1.16296358099335
SUCLG1	NK	LPS	PC3_zscore	-0.00565077150658144	0.259823341148319	-1.16443897053929
SUCLG1	NK	IAV	PC3_zscore	-0.00517681670419699	0.251074206055506	-0.787054291841558
SUCLG1	NK	Tcruzi	PC3_zscore	-0.00566034172648008	0.259410786506104	-1.1697249171556
SUCLG1	CD8T	NI	PC3_zscore	-0.00567447264902339	0.258670046938816	-1.1795415097096
SUCLG1	CD8T	LPS	PC3_zscore	-0.00566798663297268	0.258996036028079	-1.17518649622911
SUCLG1	CD8T	IAV	PC3_zscore	-0.00565055178768159	0.259346337811731	-1.15788327436109
SUCLG1	CD8T	Tcruzi	PC3_zscore	-0.00572671480531714	0.256644829404179	-1.19086243360939
SUCLG1	monocyte	NI	PC3_zscore	-0.00567415371910336	0.258316635166476	-1.18059002294611
SUCLG1	monocyte	LPS	PC3_zscore	-0.00575451297841264	0.251012347582235	-1.17865684027287
SUCLG1	monocyte	IAV	PC3_zscore	-0.00630063033867284	0.221159811114346	-1.1272657142324
SUCLG1	monocyte	Tcruzi	PC3_zscore	-0.00566438142353393	0.259173407469	-1.17670795771862
SUCLG1	B	NI	PC3_zscore	-0.00567617787881085	0.258590347730479	-1.18114929479199
SUCLG1	B	LPS	PC3_zscore	-0.00568743121489801	0.258024618961737	-1.18523261817878
SUCLG1	B	IAV	PC3_zscore	-0.00559523796994267	0.259461876224098	-1.10417972308105
SUCLG1	B	Tcruzi	PC3_zscore	-0.00568424920827891	0.258209547181392	-1.18354953128347
SUCLG1	CD4T	NI	PC3_zscore	-0.00571595834820102	0.256482204968542	-1.1955309585005
SUCLG1	CD4T	LPS	PC3_zscore	-0.00569627781027895	0.257284967374549	-1.19172661685324
SUCLG1	CD4T	IAV	PC3_zscore	-0.00642324167425323	0.163035974879174	-1.30879807998947
SUCLG1	CD4T	Tcruzi	PC3_zscore	-0.00570122990705621	0.25720136184776	-1.19153668266685
DNAH6	NK	NI	PC3_zscore	0.00502495301040894	0.501192249814116	0.257818913905519
DNAH6	NK	LPS	PC3_zscore	-0.00257506042533599	0.589662434287992	-0.108337265095923
DNAH6	NK	IAV	PC3_zscore	-0.00697983339548008	0.591253254134874	-0.244710013879402
DNAH6	NK	Tcruzi	PC3_zscore	0.00267936143504847	0.531755614757878	0.133433858781207
DNAH6	CD8T	NI	PC3_zscore	0.0108784092314277	0.395476082871182	0.594496754999952
DNAH6	CD8T	LPS	PC3_zscore	0.0136543078425332	0.372611944481861	0.643785726162771
DNAH6	CD8T	IAV	PC3_zscore	0.0149573467964329	0.365717780228984	0.652021385630277
DNAH6	CD8T	Tcruzi	PC3_zscore	0.00983977325464412	0.411427965783096	0.532502034368635
DNAH6	monocyte	NI	PC3_zscore	0.0146720578007955	0.355053624815132	0.69065547139906
DNAH6	monocyte	LPS	PC3_zscore	0.00122840148896764	0.528699682402526	0.0626654575995338
DNAH6	monocyte	IAV	PC3_zscore	-0.00011873238422993	0.535013870757303	-0.00564279288036574
DNAH6	monocyte	Tcruzi	PC3_zscore	0.00227441347891832	0.520127694563411	0.121786508950462
DNAH6	B	NI	PC3_zscore	0.00679994998064916	0.458444396702755	0.40627212300301
DNAH6	B	LPS	PC3_zscore	0.00787517590996906	0.442097754270248	0.461223111045931
DNAH6	B	IAV	PC3_zscore	0.00626650977991407	0.470662867401222	0.356838822255319
DNAH6	B	Tcruzi	PC3_zscore	0.00239007191415025	0.528673286652136	0.131993972876453
DNAH6	CD4T	NI	PC3_zscore	0.00837295201197978	0.419417062966147	0.545442951882895
DNAH6	CD4T	LPS	PC3_zscore	0.010308415353114	0.394232975831314	0.619618399241792
DNAH6	CD4T	IAV	PC3_zscore	0.0118314793394512	0.299508827147561	0.697761998128239
DNAH6	CD4T	Tcruzi	PC3_zscore	0.0179349219817905	0.334837263033724	0.745208910765966
TMSB10	NK	NI	PC3_zscore	0.0241738083366967	0.109243577598529	1.50613570025074
TMSB10	NK	LPS	PC3_zscore	0.0322790571646061	0.00268495688207621	3.85667666514042
TMSB10	NK	IAV	PC3_zscore	0.0385214336006086	5.85978657051914e-06	3.40135692549199
TMSB10	NK	Tcruzi	PC3_zscore	0.0280151729711437	0.0404622180866671	2.30317485661384
TMSB10	CD8T	NI	PC3_zscore	0.0313365952383418	0.00114542192043019	4.12981744498874
TMSB10	CD8T	LPS	PC3_zscore	0.0326258642415849	0.000520482594982858	4.40396690807928
TMSB10	CD8T	IAV	PC3_zscore	0.036364219955616	1.36943108650031e-05	4.07995913101925
TMSB10	CD8T	Tcruzi	PC3_zscore	0.0304265634071797	0.00359356132128202	3.62434162772867
TMSB10	monocyte	NI	PC3_zscore	0.028783929228578	0.0291648727894668	2.54424974298302
TMSB10	monocyte	LPS	PC3_zscore	0.0277426773271075	0.0431099442621183	2.23903874414496
TMSB10	monocyte	IAV	PC3_zscore	0.0320823655560709	0.00648814386625603	3.46831238074811
TMSB10	monocyte	Tcruzi	PC3_zscore	0.0315063500754441	0.0121011668101562	3.19580268292599
TMSB10	B	NI	PC3_zscore	0.0318414103232116	0.00191255536170562	4.0341253348348
TMSB10	B	LPS	PC3_zscore	0.0315496994283578	0.00203938833691678	3.98155029315102
TMSB10	B	IAV	PC3_zscore	0.0365754441537228	1.01775314069706e-05	4.00284272313992
TMSB10	B	Tcruzi	PC3_zscore	0.0306630122048822	0.00701732060684782	3.43306623535103
TMSB10	CD4T	NI	PC3_zscore	0.0343670390688915	0.000105848011100249	4.48990731939828
TMSB10	CD4T	LPS	PC3_zscore	0.0352921358939439	3.96676180713853e-05	4.33055326820016
TMSB10	CD4T	IAV	PC3_zscore	0.0405935047410812	1.90589382983256e-08	3.06390100252818
TMSB10	CD4T	Tcruzi	PC3_zscore	0.0334725794404495	0.000417710112908333	4.3468443222994
KCMF1	NK	NI	PC3_zscore	0.00468865296833188	0.564980474229834	0.791760488193603
KCMF1	NK	LPS	PC3_zscore	0.00467513522739481	0.565527441317495	0.788127617103666
KCMF1	NK	IAV	PC3_zscore	0.00475359609548831	0.561803710084631	0.791686340053006
KCMF1	NK	Tcruzi	PC3_zscore	0.00469022992206914	0.564931845807619	0.791810018181185
KCMF1	CD8T	NI	PC3_zscore	0.00470060704838706	0.564384081681729	0.794963288124824
KCMF1	CD8T	LPS	PC3_zscore	0.00469158060284233	0.56478493057438	0.793069518209115
KCMF1	CD8T	IAV	PC3_zscore	0.00469427225352166	0.564701784399156	0.793089725529956
KCMF1	CD8T	Tcruzi	PC3_zscore	0.00467246440798531	0.565628583631313	0.787841222692576
KCMF1	monocyte	NI	PC3_zscore	0.00470783634650032	0.563942001862013	0.796691037633967
KCMF1	monocyte	LPS	PC3_zscore	0.00468934735918325	0.564653761554505	0.79356705130585
KCMF1	monocyte	IAV	PC3_zscore	0.00470452413273568	0.56366361994407	0.795649426184412
KCMF1	monocyte	Tcruzi	PC3_zscore	0.00471043504758418	0.563901176097144	0.79681308902783
KCMF1	B	NI	PC3_zscore	0.00468276078294456	0.565206757150987	0.79135598783804
KCMF1	B	LPS	PC3_zscore	0.00468369724268841	0.565163654575221	0.791622699976386
KCMF1	B	IAV	PC3_zscore	0.0046956190764874	0.564569600364272	0.793734148607797
KCMF1	B	Tcruzi	PC3_zscore	0.00468889861939244	0.564925948361069	0.79258891971655
KCMF1	CD4T	NI	PC3_zscore	0.00468328025861655	0.565147701160031	0.792272853287821
KCMF1	CD4T	LPS	PC3_zscore	0.00469185458327455	0.564662664868553	0.794352158141715
KCMF1	CD4T	IAV	PC3_zscore	0.0172009038884049	0.00668527669797615	2.06529249771675
KCMF1	CD4T	Tcruzi	PC3_zscore	0.00468871228162745	0.564858382567041	0.793318118301047
TGOLN2	NK	NI	PC3_zscore	8.91840504521181e-05	0.953107368159408	0.0565098772939412
TGOLN2	NK	LPS	PC3_zscore	-0.000120651898361731	0.957710865775917	-0.0658504576352318
TGOLN2	NK	IAV	PC3_zscore	-0.000132407927426533	0.952533947313269	-0.0589877659333151
TGOLN2	NK	Tcruzi	PC3_zscore	-0.000152329217472838	0.956678920405442	-0.0777546216212904
TGOLN2	CD8T	NI	PC3_zscore	4.25556405351148e-05	0.955300626156244	0.0304831692213231
TGOLN2	CD8T	LPS	PC3_zscore	0.000112883095861184	0.951572500789964	0.0738266234964161
TGOLN2	CD8T	IAV	PC3_zscore	8.27496694183288e-06	0.956876400203188	0.00515548599519572
TGOLN2	CD8T	Tcruzi	PC3_zscore	8.77434551709466e-05	0.952847745350339	0.0589407780552284
TGOLN2	monocyte	NI	PC3_zscore	0.000335666047370352	0.942258662783309	0.153416975291827
TGOLN2	monocyte	LPS	PC3_zscore	0.000576645152166017	0.929979860763536	0.182650179528949
TGOLN2	monocyte	IAV	PC3_zscore	0.000189337518909071	0.944071694611325	0.102626748028686
TGOLN2	monocyte	Tcruzi	PC3_zscore	0.000227928508721237	0.946011846961053	0.12808712476964
TGOLN2	B	NI	PC3_zscore	-0.000176675285089835	0.95469466932905	-0.0927970806040435
TGOLN2	B	LPS	PC3_zscore	8.3933487614836e-05	0.952971984071711	0.0587602277558307
TGOLN2	B	IAV	PC3_zscore	6.8125311131194e-05	0.953613841785176	0.0442726010828558
TGOLN2	B	Tcruzi	PC3_zscore	-5.496066747054e-05	0.960121241089676	-0.0349929704150795
TGOLN2	CD4T	NI	PC3_zscore	0.000186243764072808	0.946139214166855	0.126967290515351
TGOLN2	CD4T	LPS	PC3_zscore	0.000187371575672383	0.946134353475832	0.127035983512959
TGOLN2	CD4T	IAV	PC3_zscore	-0.0142658871309183	0.0741500034456879	-1.91168377988733
TGOLN2	CD4T	Tcruzi	PC3_zscore	0.000146622724842206	0.948830818083222	0.103485023156805
RETSAT	NK	NI	PC3_zscore	-0.0133492636102026	0.295033837258074	-1.04681415053498
RETSAT	NK	LPS	PC3_zscore	-0.0135144740763727	0.293395831559047	-1.04720978632445
RETSAT	NK	IAV	PC3_zscore	-0.0148502703734363	0.270629377958215	-1.05212203274063
RETSAT	NK	Tcruzi	PC3_zscore	-0.0130867458105679	0.299159866577862	-1.02573105689288
RETSAT	CD8T	NI	PC3_zscore	-0.0136052835152267	0.287052623142525	-1.09567749914187
RETSAT	CD8T	LPS	PC3_zscore	-0.0134736304742403	0.289931715208514	-1.07739383157204
RETSAT	CD8T	IAV	PC3_zscore	-0.0127395185638176	0.301547442109277	-1.01660564877553
RETSAT	CD8T	Tcruzi	PC3_zscore	-0.0136754869725813	0.287287104877259	-1.08666856341554
RETSAT	monocyte	NI	PC3_zscore	-0.0133990885984973	0.288893357020252	-1.09480706840199
RETSAT	monocyte	LPS	PC3_zscore	-0.0100907482159604	0.34290997925831	-0.658408169050506
RETSAT	monocyte	IAV	PC3_zscore	-0.0122811895040149	0.305956886316682	-0.954484093903751
RETSAT	monocyte	Tcruzi	PC3_zscore	-0.0134869311570823	0.28764249216123	-1.09938283333813
RETSAT	B	NI	PC3_zscore	-0.0125015331666688	0.307114933561283	-0.998037964591129
RETSAT	B	LPS	PC3_zscore	-0.0138875632719993	0.286314881201709	-1.0791061847969
RETSAT	B	IAV	PC3_zscore	-0.0115120972204841	0.323053659262732	-0.846501815024878
RETSAT	B	Tcruzi	PC3_zscore	-0.0139319949558512	0.286281358166221	-1.07439756654033
RETSAT	CD4T	NI	PC3_zscore	-0.0136054959569188	0.28104580721923	-1.14826325849394
RETSAT	CD4T	LPS	PC3_zscore	-0.0129556888741521	0.292723680716838	-1.09956105081127
RETSAT	CD4T	IAV	PC3_zscore	-0.0213239995352451	0.0601061491184401	-1.60230987066547
RETSAT	CD4T	Tcruzi	PC3_zscore	-0.012734847931514	0.297041490458931	-1.07650000671124
ELMOD3	NK	NI	PC3_zscore	-0.00160685916658237	0.637981248255841	-0.34617548111322
ELMOD3	NK	LPS	PC3_zscore	-0.00138600429766113	0.64637928466638	-0.289393648357777
ELMOD3	NK	IAV	PC3_zscore	-0.00117750994338382	0.609910414157721	-0.160328509418125
ELMOD3	NK	Tcruzi	PC3_zscore	-0.00139351624798689	0.646251227803501	-0.292557781686756
ELMOD3	CD8T	NI	PC3_zscore	-0.00158840968310463	0.638422682535936	-0.343404556357437
ELMOD3	CD8T	LPS	PC3_zscore	-0.00165373182659094	0.635986174292763	-0.35472809067726
ELMOD3	CD8T	IAV	PC3_zscore	-0.0016075316620058	0.63744137563189	-0.3381642175834
ELMOD3	CD8T	Tcruzi	PC3_zscore	-0.00172174500469685	0.633526834283276	-0.366630830260441
ELMOD3	monocyte	NI	PC3_zscore	-0.00175308835494863	0.629738765156399	-0.379371543862404
ELMOD3	monocyte	LPS	PC3_zscore	-0.0012469952540137	0.637434053536319	-0.233317566622709
ELMOD3	monocyte	IAV	PC3_zscore	-0.00399486009037387	0.53378119121881	-0.421694541579593
ELMOD3	monocyte	Tcruzi	PC3_zscore	-0.00140266384421825	0.646729959080659	-0.302445458441976
ELMOD3	B	NI	PC3_zscore	-0.001585422691572	0.638397842158754	-0.349861326264219
ELMOD3	B	LPS	PC3_zscore	-0.00146702880267225	0.643892594712762	-0.319880698109627
ELMOD3	B	IAV	PC3_zscore	-0.00173533211898305	0.630990103315112	-0.335453226593448
ELMOD3	B	Tcruzi	PC3_zscore	-0.00152486364240212	0.641220050192597	-0.334239726623939
ELMOD3	CD4T	NI	PC3_zscore	-0.00170653077703874	0.632386068500892	-0.377442158961458
ELMOD3	CD4T	LPS	PC3_zscore	-0.00172258088619184	0.631775651377655	-0.379647515514455
ELMOD3	CD4T	IAV	PC3_zscore	-0.000686333068027686	0.564131952749256	-0.101912812906299
ELMOD3	CD4T	Tcruzi	PC3_zscore	-0.00166454123137736	0.634750421677609	-0.366244922303231
CAPG	NK	NI	PC3_zscore	0.0180474254611343	0.108735469259851	1.24875651545736
CAPG	NK	LPS	PC3_zscore	0.0170794482288356	0.121684208687799	1.15732462113941
CAPG	NK	IAV	PC3_zscore	0.0156374031260854	0.141308146550692	0.990279059288989
CAPG	NK	Tcruzi	PC3_zscore	0.0169470869901664	0.124361754155604	1.13594716828291
CAPG	CD8T	NI	PC3_zscore	0.01600890219021	0.136049178688961	1.09816029938628
CAPG	CD8T	LPS	PC3_zscore	0.0169247726535458	0.122812145859084	1.1654682377098
CAPG	CD8T	IAV	PC3_zscore	0.0128135663259401	0.18483909911477	0.690147726077154
CAPG	CD8T	Tcruzi	PC3_zscore	0.0121061523098529	0.197188277142825	0.636109155190787
CAPG	monocyte	NI	PC3_zscore	0.0236244255491337	0.0408944211172214	1.82708480822307
CAPG	monocyte	LPS	PC3_zscore	0.0225158721854395	0.0419751830428433	1.88870568869678
CAPG	monocyte	IAV	PC3_zscore	0.0261876257017148	0.0153361039946425	1.79378119874318
CAPG	monocyte	Tcruzi	PC3_zscore	0.0215227234983231	0.0488112649864004	1.85183370210727
CAPG	B	NI	PC3_zscore	0.0189771161114104	0.0706712361175284	1.74109861995738
CAPG	B	LPS	PC3_zscore	0.018571243889695	0.0757160718840889	1.7051566826491
CAPG	B	IAV	PC3_zscore	0.0166893429221128	0.111275527303454	1.40457947822603
CAPG	B	Tcruzi	PC3_zscore	0.0136215859583367	0.181537642322482	0.932649991691265
CAPG	CD4T	NI	PC3_zscore	0.0159411583246183	0.132706907454544	1.20327483624096
CAPG	CD4T	LPS	PC3_zscore	0.0104318140272942	0.2336104393159	0.537084957696556
CAPG	CD4T	IAV	PC3_zscore	0.014439169363943	0.158270873599879	1.006165396655
CAPG	CD4T	Tcruzi	PC3_zscore	0.0108437881741035	0.223698473677986	0.562488243536905
MAT2A	NK	NI	PC3_zscore	-0.000147637951723746	0.884255979509622	-0.0330175180415915
MAT2A	NK	LPS	PC3_zscore	6.19725260194487e-05	0.877578772382636	0.0143762185228404
MAT2A	NK	IAV	PC3_zscore	-0.000604273083198588	0.882172663678302	-0.101305551507134
MAT2A	NK	Tcruzi	PC3_zscore	-0.000470458244391659	0.892154014225131	-0.0921071977880277
MAT2A	CD8T	NI	PC3_zscore	0.00132902907602104	0.832513947756172	0.290086232658018
MAT2A	CD8T	LPS	PC3_zscore	0.000944766543412278	0.844325853637816	0.230078576795298
MAT2A	CD8T	IAV	PC3_zscore	0.0010645428194153	0.841932959262252	0.236908638895554
MAT2A	CD8T	Tcruzi	PC3_zscore	0.00110410713008372	0.83944985065311	0.256762855723066
MAT2A	monocyte	NI	PC3_zscore	0.00046450720949146	0.861181288563429	0.141244953485643
MAT2A	monocyte	LPS	PC3_zscore	0.000318401181124018	0.865704447711896	0.0900131650256058
MAT2A	monocyte	IAV	PC3_zscore	0.000505683317211237	0.854514957686146	0.141836761495512
MAT2A	monocyte	Tcruzi	PC3_zscore	0.000178349790645847	0.874728371174429	0.0502569184775324
MAT2A	B	NI	PC3_zscore	0.00019774074263216	0.874081591617466	0.0548306229308519
MAT2A	B	LPS	PC3_zscore	0.000118901851539082	0.877382803694011	0.0322187476751551
MAT2A	B	IAV	PC3_zscore	0.000372421781485267	0.866383550249685	0.102630632686337
MAT2A	B	Tcruzi	PC3_zscore	0.000702477510310201	0.852032987162717	0.198619975977704
MAT2A	CD4T	NI	PC3_zscore	0.000690293903641559	0.85209065726543	0.197217701000601
MAT2A	CD4T	LPS	PC3_zscore	0.00158906663007768	0.82381229396233	0.326463527653494
MAT2A	CD4T	IAV	PC3_zscore	0.0193681737793469	0.086503827615624	1.57379043360664
MAT2A	CD4T	Tcruzi	PC3_zscore	0.00180253602439269	0.823040914971422	0.323178285703823
GGCX	NK	NI	PC3_zscore	0.010520889353897	0.242936356459134	1.13522363126251
GGCX	NK	LPS	PC3_zscore	0.0104892796462574	0.243661580390495	1.12755375183702
GGCX	NK	IAV	PC3_zscore	0.0116545900928923	0.206990306097465	1.08536106090144
GGCX	NK	Tcruzi	PC3_zscore	0.0103795147805321	0.24603413968078	1.11555264516962
GGCX	CD8T	NI	PC3_zscore	0.0104905157743214	0.241676210032756	1.15204368015502
GGCX	CD8T	LPS	PC3_zscore	0.0104470031869179	0.242818618534116	1.14129260099506
GGCX	CD8T	IAV	PC3_zscore	0.0105285417008719	0.241055916816467	1.14535850135677
GGCX	CD8T	Tcruzi	PC3_zscore	0.0106285618495413	0.238926505793577	1.16351865144381
GGCX	monocyte	NI	PC3_zscore	0.0105630770376281	0.237518502522672	1.19536992110335
GGCX	monocyte	LPS	PC3_zscore	0.0098813430229069	0.253814248026612	1.0279237584659
GGCX	monocyte	IAV	PC3_zscore	0.0124331485774221	0.180192344902135	1.22071185678947
GGCX	monocyte	Tcruzi	PC3_zscore	0.01061112083205	0.236594005561277	1.19960210272652
GGCX	B	NI	PC3_zscore	0.0109651198389929	0.232321664019009	1.18184677611311
GGCX	B	LPS	PC3_zscore	0.00999876479887587	0.255464422735029	1.05645287991913
GGCX	B	IAV	PC3_zscore	0.0100307589822475	0.250981201333226	1.02705498690707
GGCX	B	Tcruzi	PC3_zscore	0.0105637732578824	0.240695662449207	1.16069084611039
GGCX	CD4T	NI	PC3_zscore	0.0108304416551772	0.232263551164484	1.21232265981032
GGCX	CD4T	LPS	PC3_zscore	0.0105593004581503	0.238751048058241	1.18523700360024
GGCX	CD4T	IAV	PC3_zscore	0.0115766461631428	0.165868666450851	1.27728885712601
GGCX	CD4T	Tcruzi	PC3_zscore	0.0104811465027773	0.240951020127404	1.16951128679814
VAMP8	NK	NI	PC3_zscore	0.00814058000498876	0.157498682188332	1.03894973882232
