## Supplemental Table 6 for "Genetic ancestry shapes context-dependent immune regulation across Indigenous South American populations" (part 40 of 56)

gene	celltype	condition	PC	posterior_mean	lfsr	tstat
VAMP8	NK	LPS	PC3_zscore	0.0130056923697281	0.0686773279395004	1.58450577914265
VAMP8	NK	IAV	PC3_zscore	0.0191376035409748	0.0310819670056176	2.16107741744214
VAMP8	NK	Tcruzi	PC3_zscore	0.0152583055262604	0.0517674839367036	1.7563681021312
VAMP8	CD8T	NI	PC3_zscore	-0.00974967229873767	0.10181186723662	-1.3101848559576
VAMP8	CD8T	LPS	PC3_zscore	-0.0143256525929646	0.0467598357036492	-1.74737447631944
VAMP8	CD8T	IAV	PC3_zscore	-0.0220437969860812	0.019400243197383	-2.336718582019
VAMP8	CD8T	Tcruzi	PC3_zscore	-0.0146390897949901	0.0423508562818558	-1.8101677350272
VAMP8	monocyte	NI	PC3_zscore	-0.0073524324351012	0.183805651647004	-0.911320535690021
VAMP8	monocyte	LPS	PC3_zscore	-0.00952213221488599	0.138467519095844	-1.0839068923249
VAMP8	monocyte	IAV	PC3_zscore	-0.00680497700358226	0.212481322724296	-0.805687553759308
VAMP8	monocyte	Tcruzi	PC3_zscore	-0.0202731181806889	0.0215009664272142	-2.03162555215363
VAMP8	B	NI	PC3_zscore	0.00869739042835722	0.130408171405001	1.14900576693591
VAMP8	B	LPS	PC3_zscore	-0.00178647244697928	0.405895648677302	-0.252790266975844
VAMP8	B	IAV	PC3_zscore	0.00765907606605651	0.170222058808323	0.978418925944177
VAMP8	B	Tcruzi	PC3_zscore	-0.00246590052653141	0.375538167528499	-0.333137398555126
VAMP8	CD4T	NI	PC3_zscore	-0.00179634178877355	0.386095188187704	-0.299236184781025
VAMP8	CD4T	LPS	PC3_zscore	-0.00887694912308175	0.0804259520850338	-1.45414484798012
VAMP8	CD4T	IAV	PC3_zscore	-0.0090789450088791	0.0634688224411116	-1.5505309029037
VAMP8	CD4T	Tcruzi	PC3_zscore	-0.0134070413543658	0.032910694567308	-1.97812240790648
VAMP5	NK	NI	PC3_zscore	0.0141555820810951	0.149105791315919	1.4741185314769
VAMP5	NK	LPS	PC3_zscore	0.0147492608494626	0.138275479395102	1.55293314492616
VAMP5	NK	IAV	PC3_zscore	0.0156417418490302	0.1149338825791	1.55979198560025
VAMP5	NK	Tcruzi	PC3_zscore	0.0143021336260438	0.146265054578646	1.49648304572469
VAMP5	CD8T	NI	PC3_zscore	0.0141454540348769	0.149124632404094	1.49486756767947
VAMP5	CD8T	LPS	PC3_zscore	0.0141077840402208	0.150358712765367	1.47799682759917
VAMP5	CD8T	IAV	PC3_zscore	0.0144962696038768	0.142943138864576	1.5305833218096
VAMP5	CD8T	Tcruzi	PC3_zscore	0.0142730886801958	0.14660430587891	1.51186151671098
VAMP5	monocyte	NI	PC3_zscore	0.013845968065745	0.156095430274328	1.3350168313863
VAMP5	monocyte	LPS	PC3_zscore	0.0141126434096454	0.149360659395493	1.38660820648658
VAMP5	monocyte	IAV	PC3_zscore	0.0152141900955838	0.126288305147958	1.45135926040664
VAMP5	monocyte	Tcruzi	PC3_zscore	0.0136647367344697	0.159004999065652	1.25903672615092
VAMP5	B	NI	PC3_zscore	0.0145221061968992	0.142914703222204	1.51968456661599
VAMP5	B	LPS	PC3_zscore	0.0147839267076047	0.138915798417377	1.53278461996961
VAMP5	B	IAV	PC3_zscore	0.0153359365160497	0.131193625339224	1.48743028559227
VAMP5	B	Tcruzi	PC3_zscore	0.014380078900487	0.14587365746872	1.49407754085888
VAMP5	CD4T	NI	PC3_zscore	0.0139177263780354	0.155391766139912	1.42795417777633
VAMP5	CD4T	LPS	PC3_zscore	0.0141618553477762	0.149306017950841	1.49192179926488
VAMP5	CD4T	IAV	PC3_zscore	0.0160490756113905	0.0723297984656338	1.74355550513697
VAMP5	CD4T	Tcruzi	PC3_zscore	0.0142950192314032	0.146656534631088	1.50561306009291
RNF181	NK	NI	PC3_zscore	-0.0122218467070852	0.0713258855076602	-1.26093212796665
RNF181	NK	LPS	PC3_zscore	-0.0130536647223878	0.0588566452846042	-1.79199154041346
RNF181	NK	IAV	PC3_zscore	-0.0124782280886692	0.0677880551597279	-1.38892340033692
RNF181	NK	Tcruzi	PC3_zscore	-0.0131307301840709	0.0566777291885354	-1.85601310740294
RNF181	CD8T	NI	PC3_zscore	-0.0146977837461865	0.00238464072755484	-3.65861212873584
RNF181	CD8T	LPS	PC3_zscore	-0.0144440652538527	0.00663417624125462	-3.45745206440189
RNF181	CD8T	IAV	PC3_zscore	-0.0152294219570283	0.000831067166408461	-3.25380925694805
RNF181	CD8T	Tcruzi	PC3_zscore	-0.0145116971095882	0.00519080371533298	-3.52759263514944
RNF181	monocyte	NI	PC3_zscore	-0.0144591202433768	0.00227111618163389	-3.73000469244696
RNF181	monocyte	LPS	PC3_zscore	-0.0142608221195769	0.00602211918124018	-3.48716633409152
RNF181	monocyte	IAV	PC3_zscore	-0.0138211635779036	0.0239995326651287	-2.83262789963461
RNF181	monocyte	Tcruzi	PC3_zscore	-0.014758035552637	0.000767042301036192	-3.80917441492792
RNF181	B	NI	PC3_zscore	-0.013388855319246	0.0482376256521081	-2.21086955926695
RNF181	B	LPS	PC3_zscore	-0.0141562256041716	0.0129766728379538	-3.164983511218
RNF181	B	IAV	PC3_zscore	-0.0135701131755909	0.0396581675355019	-2.39037343812507
RNF181	B	Tcruzi	PC3_zscore	-0.0140557143172087	0.0171704160264576	-3.01868184687293
RNF181	CD4T	NI	PC3_zscore	-0.0152971984283849	0.000276618238342019	-3.42809015422887
RNF181	CD4T	LPS	PC3_zscore	-0.0144223811246932	0.0033097605628305	-3.67220531158422
RNF181	CD4T	IAV	PC3_zscore	-0.0143993512556683	0.00310982034420149	-3.66926793037933
RNF181	CD4T	Tcruzi	PC3_zscore	-0.0146869527387442	0.00152158366046118	-3.77044516678945
TMEM150A	NK	NI	PC3_zscore	-0.000656282769504879	0.542960149178235	-0.0462322812230894
TMEM150A	NK	LPS	PC3_zscore	0.00129248117507366	0.574355508925288	0.0807468915637256
TMEM150A	NK	IAV	PC3_zscore	-0.00662492999920896	0.411027508446047	-0.425974287641388
TMEM150A	NK	Tcruzi	PC3_zscore	-0.00386722783482491	0.480925493246284	-0.296727302827182
TMEM150A	CD8T	NI	PC3_zscore	-0.00180406353576845	0.512579189721554	-0.139276432091144
TMEM150A	CD8T	LPS	PC3_zscore	-0.00594643334440839	0.426447319177317	-0.483642777753846
TMEM150A	CD8T	IAV	PC3_zscore	-0.00826042512494941	0.390095256367862	-0.596934716983651
TMEM150A	CD8T	Tcruzi	PC3_zscore	-0.00281146219485483	0.490610845532961	-0.221121799625075
TMEM150A	monocyte	NI	PC3_zscore	-0.00664711142660609	0.396995903636363	-0.658115659161335
TMEM150A	monocyte	LPS	PC3_zscore	-0.00974967839439568	0.34026182321131	-0.7602687519979
TMEM150A	monocyte	IAV	PC3_zscore	-0.00654923327289325	0.396328499759299	-0.600490498899201
TMEM150A	monocyte	Tcruzi	PC3_zscore	-0.014324859005412	0.307912036590502	-0.843142925702166
TMEM150A	B	NI	PC3_zscore	-0.00361499106120932	0.479209961319517	-0.318839985402056
TMEM150A	B	LPS	PC3_zscore	-0.00377995296091135	0.475804982969043	-0.333694199907253
TMEM150A	B	IAV	PC3_zscore	-0.00134486745727171	0.530086333748887	-0.104483338013303
TMEM150A	B	Tcruzi	PC3_zscore	-0.0045182539691191	0.457960537417572	-0.401094533164142
TMEM150A	CD4T	NI	PC3_zscore	0.000908795819910384	0.591394344876035	0.0697473542033667
TMEM150A	CD4T	LPS	PC3_zscore	-0.00389570220414652	0.464695020546397	-0.399139148371844
TMEM150A	CD4T	IAV	PC3_zscore	-0.00881044576892086	0.254242443805768	-0.816822322305823
TMEM150A	CD4T	Tcruzi	PC3_zscore	-0.00150616625701779	0.529227641986406	-0.130659039285337
USP39	NK	NI	PC3_zscore	-0.00302303113527379	0.573664786878963	-0.657004458902219
USP39	NK	LPS	PC3_zscore	-0.00299407868177173	0.574860253216898	-0.647598371471803
USP39	NK	IAV	PC3_zscore	0.00666576542511972	0.573869494142857	0.331561681380218
USP39	NK	Tcruzi	PC3_zscore	-0.00298687207133688	0.57516680199169	-0.645936890153998
USP39	CD8T	NI	PC3_zscore	-0.00299070818496612	0.574906892825022	-0.650283001937961
USP39	CD8T	LPS	PC3_zscore	-0.00301597921290728	0.573785329811738	-0.656380035607564
USP39	CD8T	IAV	PC3_zscore	-0.00308751100168671	0.571072373430619	-0.666343596337471
USP39	CD8T	Tcruzi	PC3_zscore	-0.00306709790216163	0.571684932372799	-0.668317124648592
USP39	monocyte	NI	PC3_zscore	-0.00307605148815106	0.570136932666546	-0.677512218224636
USP39	monocyte	LPS	PC3_zscore	-0.00292630234456559	0.573636255629162	-0.618321835841453
USP39	monocyte	IAV	PC3_zscore	-0.00308163469932837	0.561938861535611	-0.642253523894492
USP39	monocyte	Tcruzi	PC3_zscore	-0.00302479431591783	0.573158598450324	-0.666732959786759
USP39	B	NI	PC3_zscore	-0.00298528072017209	0.575321285158161	-0.651168316121599
USP39	B	LPS	PC3_zscore	-0.00306586537382362	0.571483156525822	-0.671590080699911
USP39	B	IAV	PC3_zscore	-0.00302712105394857	0.572237947483999	-0.648058411877624
USP39	B	Tcruzi	PC3_zscore	-0.00305781983402861	0.571879813061352	-0.669623017759697
USP39	CD4T	NI	PC3_zscore	-0.00306372694684809	0.571098829838751	-0.675725067499844
USP39	CD4T	LPS	PC3_zscore	-0.00307769355786068	0.570435732296879	-0.678160920289087
USP39	CD4T	IAV	PC3_zscore	-0.0056896504550218	0.361627817130701	-0.880490281162195
USP39	CD4T	Tcruzi	PC3_zscore	-0.00301949945217872	0.573512492553883	-0.663685451285327
C2orf68	NK	NI	PC3_zscore	0.000117618586063301	0.720135859434238	0.0194438018606072
C2orf68	NK	LPS	PC3_zscore	0.000630788863906542	0.733639718727322	0.0938627249046388
C2orf68	NK	IAV	PC3_zscore	0.00532193072501161	0.597977404384413	0.372114509738153
C2orf68	NK	Tcruzi	PC3_zscore	0.0003484062151526	0.726633856615587	0.0549601066760166
C2orf68	CD8T	NI	PC3_zscore	-0.000742328530789239	0.686601213755925	-0.131480642615688
C2orf68	CD8T	LPS	PC3_zscore	-0.00208602047161307	0.644439380699097	-0.33188217810232
C2orf68	CD8T	IAV	PC3_zscore	-0.00209220342649105	0.64628814671218	-0.318737688823726
C2orf68	CD8T	Tcruzi	PC3_zscore	-0.0013014484223124	0.667564664840502	-0.225561259448067
C2orf68	monocyte	NI	PC3_zscore	-0.0012106645287966	0.666648729933418	-0.253930824243111
C2orf68	monocyte	LPS	PC3_zscore	-0.00241206815616353	0.613512637720272	-0.396504993616975
C2orf68	monocyte	IAV	PC3_zscore	-0.00282127738717108	0.587320308445246	-0.39149377116352
C2orf68	monocyte	Tcruzi	PC3_zscore	-0.00238989133435045	0.625947629710047	-0.400727405120577
C2orf68	B	NI	PC3_zscore	-0.000309204010871897	0.707258817113763	-0.0587336605659424
C2orf68	B	LPS	PC3_zscore	-0.00122867304384655	0.669338487800157	-0.237757090506653
C2orf68	B	IAV	PC3_zscore	-0.000433124705684706	0.698728470766434	-0.0777831434825332
C2orf68	B	Tcruzi	PC3_zscore	-0.00104920781276023	0.676853651480999	-0.202500630986223
C2orf68	CD4T	NI	PC3_zscore	-0.00161163846765745	0.649625754440591	-0.319944194307239
C2orf68	CD4T	LPS	PC3_zscore	-0.00200125451433025	0.636453921433903	-0.369471726071456
C2orf68	CD4T	IAV	PC3_zscore	0.000455602164513548	0.635500807343526	0.0661795028561424
C2orf68	CD4T	Tcruzi	PC3_zscore	0.000234673405017917	0.726129276759077	0.0403587945197227
GNLY	NK	NI	PC3_zscore	0.0627776134300786	0.000828989630904431	3.07830683951428
GNLY	NK	LPS	PC3_zscore	0.0780274104627847	3.35025009612598e-05	4.03095342407147
GNLY	NK	IAV	PC3_zscore	0.0911054779789717	2.56557505770626e-06	4.5511987134265
GNLY	NK	Tcruzi	PC3_zscore	0.0568202273946504	0.00383038453453441	2.62491015261352
GNLY	CD8T	NI	PC3_zscore	-0.0630734937440339	0.0215240003577724	-1.99149386898855
GNLY	CD8T	LPS	PC3_zscore	-0.0550659746042805	0.0390978989067237	-1.74376489609879
GNLY	CD8T	IAV	PC3_zscore	-0.066103117749429	0.0220493982355492	-2.02002773900883
GNLY	CD8T	Tcruzi	PC3_zscore	-0.0714504945297724	0.012647180719654	-2.17950170353899
GNLY	monocyte	NI	PC3_zscore	-0.0414460816344422	0.0540207391315907	-1.55225594395195
GNLY	monocyte	LPS	PC3_zscore	-0.0141813580425095	0.284202826439004	-0.55050674548842
GNLY	monocyte	IAV	PC3_zscore	-0.0148022076250633	0.275184909663304	-0.583159582971981
GNLY	monocyte	Tcruzi	PC3_zscore	-0.011126985040937	0.323880327352779	-0.431962725780398
GNLY	B	NI	PC3_zscore	0.0016574621899547	0.475534153619464	0.0631136585143294
GNLY	B	LPS	PC3_zscore	0.0139136643634546	0.299719370266278	0.527666887690476
GNLY	B	IAV	PC3_zscore	0.00318462255460693	0.44616534368266	0.122926445106652
GNLY	B	Tcruzi	PC3_zscore	0.00799334888584428	0.384869626446137	0.296158285208803
GNLY	CD4T	NI	PC3_zscore	-0.048442721050171	0.0485274462758218	-1.61078930383221
GNLY	CD4T	LPS	PC3_zscore	-0.0619078754908733	0.0118932611330399	-2.18015056320092
GNLY	CD4T	IAV	PC3_zscore	-0.0109287529672301	0.323899867734437	-0.425974797183108
GNLY	CD4T	Tcruzi	PC3_zscore	-0.0552647643492271	0.0342415570962036	-1.77926504489836
ST3GAL5	NK	NI	PC3_zscore	-0.0178062860605914	0.379050626647427	-0.874317457684974
ST3GAL5	NK	LPS	PC3_zscore	-0.0141888378603937	0.404046204434807	-0.794401184180604
ST3GAL5	NK	IAV	PC3_zscore	-0.0323835630332641	0.225708166029281	-1.27538002707517
ST3GAL5	NK	Tcruzi	PC3_zscore	-0.000876126802643008	0.637422478429226	-0.0560100408222145
ST3GAL5	CD8T	NI	PC3_zscore	-0.000710884840986063	0.653293046912802	-0.0519024176582167
ST3GAL5	CD8T	LPS	PC3_zscore	0.00386925835790147	0.567553405873404	0.267967534618866
ST3GAL5	CD8T	IAV	PC3_zscore	0.00246050990493921	0.602204908252721	0.154961014859321
ST3GAL5	CD8T	Tcruzi	PC3_zscore	0.000363350103832396	0.645161999086684	0.0252038810839166
ST3GAL5	monocyte	NI	PC3_zscore	-0.00208216802286848	0.622413667326534	-0.147798035803196
ST3GAL5	monocyte	LPS	PC3_zscore	-0.0139453013232199	0.438028120429817	-0.689832384355948
ST3GAL5	monocyte	IAV	PC3_zscore	0.0145779244902723	0.394342503128922	0.804557389135911
ST3GAL5	monocyte	Tcruzi	PC3_zscore	-0.000300239398447987	0.657572206633482	-0.0204540845738917
ST3GAL5	B	NI	PC3_zscore	7.19754732151451e-05	0.659661282356675	0.0052022076561444
ST3GAL5	B	LPS	PC3_zscore	0.00681947478117079	0.507575253184884	0.472036184566624
ST3GAL5	B	IAV	PC3_zscore	0.0173499496611878	0.374644955214479	0.889732284643201
ST3GAL5	B	Tcruzi	PC3_zscore	0.00364482786915545	0.58240838093967	0.242612505734955
ST3GAL5	CD4T	NI	PC3_zscore	-0.00500113946660628	0.542223257779007	-0.386592430564407
ST3GAL5	CD4T	LPS	PC3_zscore	0.00591367818659632	0.508671685847565	0.456751743249993
ST3GAL5	CD4T	IAV	PC3_zscore	0.0316697422334355	0.131721861462012	1.68382540194862
ST3GAL5	CD4T	Tcruzi	PC3_zscore	0.00491394123926329	0.537759031860536	0.364751727512815
POLR1A	NK	NI	PC3_zscore	0.000310171403053145	0.758081572384627	0.0464365862295601
POLR1A	NK	LPS	PC3_zscore	-6.41698168876295e-05	0.767752825632323	-0.00917245864078196
POLR1A	NK	IAV	PC3_zscore	-0.00116825635935322	0.743276940576824	-0.115378278769189
POLR1A	NK	Tcruzi	PC3_zscore	0.000177171057637496	0.761731046320828	0.0262081793835031
POLR1A	CD8T	NI	PC3_zscore	0.00123630189558061	0.725886936253815	0.191807395357725
POLR1A	CD8T	LPS	PC3_zscore	0.00159162076770305	0.716806550913788	0.234765004827356
POLR1A	CD8T	IAV	PC3_zscore	0.00150264119735379	0.720509222983055	0.213909015357861
POLR1A	CD8T	Tcruzi	PC3_zscore	0.000940904904864024	0.734823791151859	0.144075019739467
POLR1A	monocyte	NI	PC3_zscore	0.00226965057151602	0.691606205086835	0.322417443209583
POLR1A	monocyte	LPS	PC3_zscore	0.000673916449544418	0.735999566532764	0.106422220830751
POLR1A	monocyte	IAV	PC3_zscore	-0.000650485968641568	0.747866239837742	-0.0737700926562271
POLR1A	monocyte	Tcruzi	PC3_zscore	-0.000444645726504243	0.779876558513327	-0.0648183750017306
POLR1A	B	NI	PC3_zscore	0.00113161296324202	0.728382407151939	0.188670202143391
POLR1A	B	LPS	PC3_zscore	-0.000546450947618252	0.776835881489341	-0.0781958872950742
POLR1A	B	IAV	PC3_zscore	0.000561667582468081	0.747627414946747	0.0895209138356393
POLR1A	B	Tcruzi	PC3_zscore	-1.94602548129758e-05	0.767842633860433	-0.00305705699415116
POLR1A	CD4T	NI	PC3_zscore	0.00162038795314461	0.712046068489525	0.258220381098516
POLR1A	CD4T	LPS	PC3_zscore	0.00142299615843066	0.716560165373716	0.240042122943187
POLR1A	CD4T	IAV	PC3_zscore	0.00990936476722394	0.311488129565931	0.779990737491206
POLR1A	CD4T	Tcruzi	PC3_zscore	0.00137924662578755	0.720737984052599	0.219884681787761
PTCD3	NK	NI	PC3_zscore	-0.00111095095768541	0.682556111439669	-0.245730313673982
PTCD3	NK	LPS	PC3_zscore	-0.0021861360331982	0.656136122098879	-0.352021660035026
PTCD3	NK	IAV	PC3_zscore	-0.0048786403898013	0.533182903703097	-0.449673036889267
PTCD3	NK	Tcruzi	PC3_zscore	-0.00130254893306792	0.67643325845086	-0.273358404201962
PTCD3	CD8T	NI	PC3_zscore	-0.000190525297538247	0.722820248005082	-0.044326254996086
PTCD3	CD8T	LPS	PC3_zscore	0.000104182081759527	0.733583786001179	0.0223026759336259
PTCD3	CD8T	IAV	PC3_zscore	0.000978560866074771	0.749766575239031	0.157020165423014
PTCD3	CD8T	Tcruzi	PC3_zscore	0.00024013070494856	0.738338741236238	0.0497368456595161
PTCD3	monocyte	NI	PC3_zscore	-0.000827446091459318	0.691689925634058	-0.206984748704533
PTCD3	monocyte	LPS	PC3_zscore	-0.000811720131381864	0.685631425709565	-0.179442603900233
PTCD3	monocyte	IAV	PC3_zscore	0.000119532091582031	0.699185739422256	0.0208108279352486
PTCD3	monocyte	Tcruzi	PC3_zscore	-0.000923193984361466	0.688528769217896	-0.225526012277929
PTCD3	B	NI	PC3_zscore	-0.000637545298396435	0.701472407798145	-0.162184078252923
PTCD3	B	LPS	PC3_zscore	-0.000757636019691403	0.695599232997462	-0.1910294549895
PTCD3	B	IAV	PC3_zscore	-0.000989271953923686	0.682923077749556	-0.226089127057937
PTCD3	B	Tcruzi	PC3_zscore	-0.000218864270599889	0.721833412948926	-0.0529883130359223
PTCD3	CD4T	NI	PC3_zscore	0.000516191730086247	0.749584628903972	0.109092777681015
PTCD3	CD4T	LPS	PC3_zscore	-0.000227193269802191	0.724913374516424	-0.0603677256219403
PTCD3	CD4T	IAV	PC3_zscore	0.0013497054084098	0.587373156215144	0.231964432817957
PTCD3	CD4T	Tcruzi	PC3_zscore	0.00100317968500839	0.743054919768381	0.173653127381355
IMMT	NK	NI	PC3_zscore	0.000392130112122105	0.921480391531554	0.195033753670415
IMMT	NK	LPS	PC3_zscore	0.000350787130115741	0.923305118452024	0.174099240555286
IMMT	NK	IAV	PC3_zscore	0.00036503144669047	0.918604549411352	0.150359962757019
IMMT	NK	Tcruzi	PC3_zscore	0.000353189637500935	0.923185519237196	0.174909091462254
IMMT	CD8T	NI	PC3_zscore	0.000382841405115108	0.921699631940972	0.197933379124974
IMMT	CD8T	LPS	PC3_zscore	0.000302308652537971	0.925421793506139	0.148311375148081
IMMT	CD8T	IAV	PC3_zscore	0.000380072896991472	0.921902946418863	0.188105573831499
IMMT	CD8T	Tcruzi	PC3_zscore	0.00052933962529816	0.916402255949407	0.226362246861475
IMMT	monocyte	NI	PC3_zscore	0.000294114777528179	0.926421556949868	0.151086464594591
IMMT	monocyte	LPS	PC3_zscore	0.000273477177325645	0.926053648577285	0.133089385037259
IMMT	monocyte	IAV	PC3_zscore	0.000291076942392896	0.923202765634465	0.137271336516964
IMMT	monocyte	Tcruzi	PC3_zscore	0.00034389711290147	0.923719218361752	0.183074290709781
IMMT	B	NI	PC3_zscore	0.000370416235524441	0.922327476921575	0.194596780588445
IMMT	B	LPS	PC3_zscore	0.000285873528614399	0.926536138031898	0.141926432136451
IMMT	B	IAV	PC3_zscore	0.000468511281549933	0.917705208868741	0.217655894207272
IMMT	B	Tcruzi	PC3_zscore	0.000380153525779973	0.921840170253481	0.198050689674673
IMMT	CD4T	NI	PC3_zscore	0.000353985864372051	0.923295662082544	0.19338187094482
IMMT	CD4T	LPS	PC3_zscore	0.000464251717467485	0.917125308423328	0.235915203209723
IMMT	CD4T	IAV	PC3_zscore	0.0171911405768345	0.0327858529238221	2.15387742670851
IMMT	CD4T	Tcruzi	PC3_zscore	0.000403490185058348	0.920397417015682	0.214828646154073
MRPL35	NK	NI	PC3_zscore	-0.00113437285535311	0.661751208211672	-0.251768363768757
MRPL35	NK	LPS	PC3_zscore	-0.00132958762352999	0.655112951844451	-0.285130288759515
MRPL35	NK	IAV	PC3_zscore	-0.00340775052625438	0.555840117216462	-0.327435588658283
MRPL35	NK	Tcruzi	PC3_zscore	-0.00114550423449979	0.661361910616391	-0.253628903906286
MRPL35	CD8T	NI	PC3_zscore	-0.00100259739451406	0.667027232283947	-0.224103936720526
MRPL35	CD8T	LPS	PC3_zscore	-0.000859215942361272	0.672327368981798	-0.185878693061464
MRPL35	CD8T	IAV	PC3_zscore	-0.000972333120189834	0.667577009590689	-0.208451114105622
MRPL35	CD8T	Tcruzi	PC3_zscore	-0.000975158902561735	0.668006963044517	-0.215127443451391
MRPL35	monocyte	NI	PC3_zscore	-0.0013707683311596	0.648729391332271	-0.31340099059908
MRPL35	monocyte	LPS	PC3_zscore	-0.000839456776981747	0.663221016910558	-0.176996693886336
MRPL35	monocyte	IAV	PC3_zscore	-0.0007025254053003	0.647186350547197	-0.124122895371639
MRPL35	monocyte	Tcruzi	PC3_zscore	-0.00130363338796187	0.653039661889332	-0.301930051888263
MRPL35	B	NI	PC3_zscore	-0.00113452739651279	0.661199052120245	-0.263345284381744
MRPL35	B	LPS	PC3_zscore	-0.000964768441809413	0.668996151163879	-0.221616750115947
MRPL35	B	IAV	PC3_zscore	-0.000388127043693194	0.671323789977384	-0.0597207542291722
MRPL35	B	Tcruzi	PC3_zscore	-0.0009334422449467	0.670302337033545	-0.212357316324858
MRPL35	CD4T	NI	PC3_zscore	-0.000680504558271965	0.681870012034392	-0.148010227021112
MRPL35	CD4T	LPS	PC3_zscore	-0.00129317419519016	0.653220149798074	-0.301780168736794
MRPL35	CD4T	IAV	PC3_zscore	-0.000850792550768263	0.566041807251469	-0.142359354501278
MRPL35	CD4T	Tcruzi	PC3_zscore	-0.00108709610605517	0.663422010031386	-0.252729540130267
KDM3A	NK	NI	PC3_zscore	0.00402521261192206	0.420225772713605	0.614915929660056
KDM3A	NK	LPS	PC3_zscore	0.00387863388208275	0.424729950922933	0.57350760288414
KDM3A	NK	IAV	PC3_zscore	0.00230450838540085	0.428062730398364	0.230598246620592
KDM3A	NK	Tcruzi	PC3_zscore	0.00477560595567224	0.394152984281185	0.742758176491805
KDM3A	CD8T	NI	PC3_zscore	0.00544706999206717	0.367573236179823	0.871501172270692
KDM3A	CD8T	LPS	PC3_zscore	0.0047296010957034	0.389879521154237	0.790692417320673
KDM3A	CD8T	IAV	PC3_zscore	0.00457649390348068	0.396028488286631	0.737150799923663
KDM3A	CD8T	Tcruzi	PC3_zscore	0.00519671021827231	0.374681427318808	0.850021667082348
KDM3A	monocyte	NI	PC3_zscore	0.00445159963781967	0.400747396781021	0.737060939868093
KDM3A	monocyte	LPS	PC3_zscore	0.00539427878736581	0.36198176207465	0.803415428707629
KDM3A	monocyte	IAV	PC3_zscore	0.00341700137595402	0.399883259295878	0.382928366794816
KDM3A	monocyte	Tcruzi	PC3_zscore	0.0054604672452732	0.368793111836166	0.842039604463654
KDM3A	B	NI	PC3_zscore	0.00426992279657253	0.409669895461016	0.694139806120997
KDM3A	B	LPS	PC3_zscore	0.00381480975604575	0.427509821896376	0.571154335081332
KDM3A	B	IAV	PC3_zscore	0.00379481723347305	0.423324152549012	0.542875547028768
KDM3A	B	Tcruzi	PC3_zscore	0.0041465018404431	0.41452317165671	0.656817555987955
KDM3A	CD4T	NI	PC3_zscore	0.00518124720947845	0.369633630426921	0.889305198132045
KDM3A	CD4T	LPS	PC3_zscore	0.00523054584644131	0.368912217188412	0.888910354368427
KDM3A	CD4T	IAV	PC3_zscore	0.00316966181964184	0.382754880542039	0.40647869550906
KDM3A	CD4T	Tcruzi	PC3_zscore	0.00543928083934737	0.366241167107435	0.883075727888448
CHMP3	NK	NI	PC3_zscore	0.0202688711218428	0.00739303151634883	3.48418140115406
CHMP3	NK	LPS	PC3_zscore	0.0203478711007182	0.00635811253754225	3.55740402047353
CHMP3	NK	IAV	PC3_zscore	0.0203176795846208	0.00671054767176122	3.48210555935135
CHMP3	NK	Tcruzi	PC3_zscore	0.0202020660948255	0.00850881724407993	3.35562269661898
CHMP3	CD8T	NI	PC3_zscore	0.0204372582779617	0.00240853042192894	3.92927844061807
CHMP3	CD8T	LPS	PC3_zscore	0.0205023309647597	0.00194404992992126	3.93410101268192
CHMP3	CD8T	IAV	PC3_zscore	0.020561978341523	0.00172243538906619	3.89510418944749
CHMP3	CD8T	Tcruzi	PC3_zscore	0.0204584555240802	0.00231279876406445	3.92653831835968
CHMP3	monocyte	NI	PC3_zscore	0.020444553326526	0.00188199891596511	3.97039681208675
CHMP3	monocyte	LPS	PC3_zscore	0.0203475962611607	0.00338095922705271	3.86408986559826
CHMP3	monocyte	IAV	PC3_zscore	0.0204766077345856	0.00183210786561178	3.95781225639248
CHMP3	monocyte	Tcruzi	PC3_zscore	0.0204179873929304	0.00226249016169119	3.9415290261146
CHMP3	B	NI	PC3_zscore	0.0204449059643051	0.00319823577252658	3.8418508271818
CHMP3	B	LPS	PC3_zscore	0.0203017380750782	0.00608034132687348	3.68419698591314
CHMP3	B	IAV	PC3_zscore	0.0202734475791991	0.00700533863457651	3.6096197275325
CHMP3	B	Tcruzi	PC3_zscore	0.0201773661043175	0.00934165977105118	3.40553186696527
CHMP3	CD4T	NI	PC3_zscore	0.0205406997059914	0.00145045613597705	3.99783956612408
CHMP3	CD4T	LPS	PC3_zscore	0.0204422464327191	0.00181595815976365	3.98163582565666
CHMP3	CD4T	IAV	PC3_zscore	0.0205926299099008	0.000167008244962192	4.01404927243858
CHMP3	CD4T	Tcruzi	PC3_zscore	0.0204689788659951	0.00175998180292053	3.9842597599433
RNF103	NK	NI	PC3_zscore	0.0032505897985937	0.544028983807159	0.453935072424321
RNF103	NK	LPS	PC3_zscore	0.00318104518198804	0.545986117854745	0.438273112689541
RNF103	NK	IAV	PC3_zscore	0.00433080749660255	0.484739636552288	0.405669686409967
RNF103	NK	Tcruzi	PC3_zscore	0.00328653198370565	0.542932883900883	0.45899399719974
RNF103	CD8T	NI	PC3_zscore	0.00331902520579876	0.540811690401022	0.470643076375345
RNF103	CD8T	LPS	PC3_zscore	0.00362547442158337	0.531420610066158	0.511586687425881
RNF103	CD8T	IAV	PC3_zscore	0.00357706182687067	0.533130372293537	0.495681946827472
RNF103	CD8T	Tcruzi	PC3_zscore	0.00345382555897697	0.536622134243691	0.488093351576317
RNF103	monocyte	NI	PC3_zscore	0.00290730318419491	0.553751433051148	0.398083530554096
RNF103	monocyte	LPS	PC3_zscore	0.00287159303985359	0.543365738456115	0.372655659458999
RNF103	monocyte	IAV	PC3_zscore	0.00423313886149766	0.490687886864024	0.458639819858412
RNF103	monocyte	Tcruzi	PC3_zscore	0.00389044885947093	0.521053008124589	0.552061742839848
RNF103	B	NI	PC3_zscore	0.00322021664486024	0.545131093122045	0.463051438846389
RNF103	B	LPS	PC3_zscore	0.00351796041655023	0.534228335668522	0.509190295344869
RNF103	B	IAV	PC3_zscore	0.00330872093901157	0.538452554540536	0.447437608775952
RNF103	B	Tcruzi	PC3_zscore	0.00339253150483809	0.538740274531474	0.490538317774714
RNF103	CD4T	NI	PC3_zscore	0.0037215639952717	0.525566459522897	0.544670502586153
RNF103	CD4T	LPS	PC3_zscore	0.00358446686211012	0.530677360180053	0.526155371794764
RNF103	CD4T	IAV	PC3_zscore	0.00250873358505772	0.471376657549669	0.278371671908603
RNF103	CD4T	Tcruzi	PC3_zscore	0.0035803855862688	0.531605292657798	0.518913364128562
RMND5A	NK	NI	PC3_zscore	-0.000161560940018231	0.798366137113162	-0.0456528094314902
RMND5A	NK	LPS	PC3_zscore	-0.000206459183444021	0.796510564437481	-0.0582780446709417
RMND5A	NK	IAV	PC3_zscore	-0.00015135461123571	0.763942029407159	-0.0257927964903991
RMND5A	NK	Tcruzi	PC3_zscore	-0.000225601323727198	0.795728767307593	-0.0638853858894756
RMND5A	CD8T	NI	PC3_zscore	-0.000261532026415069	0.794097431663663	-0.0755531237458439
RMND5A	CD8T	LPS	PC3_zscore	-0.000101914431652577	0.800726271821666	-0.0283674046712031
RMND5A	CD8T	IAV	PC3_zscore	-0.000270689675489017	0.793761881797708	-0.0750506277429852
RMND5A	CD8T	Tcruzi	PC3_zscore	-0.000118357706304493	0.80012454721968	-0.0331821231051017
RMND5A	monocyte	NI	PC3_zscore	-0.00043911186031338	0.785335405915928	-0.119810067144186
RMND5A	monocyte	LPS	PC3_zscore	-0.000117130325125965	0.789826161177995	-0.0290387465988393
RMND5A	monocyte	IAV	PC3_zscore	-0.0104911323417803	0.506760368496005	-0.553322190171027
RMND5A	monocyte	Tcruzi	PC3_zscore	-0.000113126736540972	0.800892156287818	-0.0323687458677741
RMND5A	B	NI	PC3_zscore	-0.000129865477459473	0.800264924399096	-0.0375002166092382
RMND5A	B	LPS	PC3_zscore	-0.000247804335080558	0.794665903176472	-0.072702349106322
RMND5A	B	IAV	PC3_zscore	-0.00082649649629768	0.773654145435012	-0.152910965354342
RMND5A	B	Tcruzi	PC3_zscore	-4.44841897472871e-05	0.803584231477277	-0.0123270349017601
RMND5A	CD4T	NI	PC3_zscore	-0.000140192099019674	0.800212016814533	-0.0412465557831319
RMND5A	CD4T	LPS	PC3_zscore	-0.000315113446344558	0.79112218975603	-0.0931538824603728
RMND5A	CD4T	IAV	PC3_zscore	-0.0011909460242421	0.653971554866632	-0.213873896490489
RMND5A	CD4T	Tcruzi	PC3_zscore	-0.000310552158909548	0.791689981652633	-0.0905001231718033
CD8A	NK	NI	PC3_zscore	0.00840129560262915	0.437559404080573	0.622388055659621
CD8A	NK	LPS	PC3_zscore	0.00941968127379616	0.42885294226325	0.607649961730761
CD8A	NK	IAV	PC3_zscore	0.00504061625663278	0.453370468105909	0.316428469030901
CD8A	NK	Tcruzi	PC3_zscore	0.00890945668858033	0.432794873248658	0.614869154409711
CD8A	CD8T	NI	PC3_zscore	0.00732600058367319	0.444354404706562	0.666615879530446
CD8A	CD8T	LPS	PC3_zscore	0.00675596559584751	0.457054972160241	0.616254305202971
CD8A	CD8T	IAV	PC3_zscore	0.00756074446933698	0.443787885691631	0.650394904417098
CD8A	CD8T	Tcruzi	PC3_zscore	0.00660915766959963	0.460661768038729	0.599291705212157
CD8A	monocyte	NI	PC3_zscore	0.00682609666060144	0.457585988144599	0.556414480560773
CD8A	monocyte	LPS	PC3_zscore	0.00646385324450947	0.457963489756697	0.512607852475388
CD8A	monocyte	IAV	PC3_zscore	0.00355853099063835	0.476190706650781	0.208231881507869
CD8A	monocyte	Tcruzi	PC3_zscore	0.00512283280504775	0.485357003608464	0.371116653320829
CD8A	B	NI	PC3_zscore	0.0058329242409888	0.476046978158792	0.468475089496038
CD8A	B	LPS	PC3_zscore	0.00634689963258727	0.467447979510157	0.524322934443999
CD8A	B	IAV	PC3_zscore	0.00719377331253291	0.450617006517292	0.582619431736037
CD8A	B	Tcruzi	PC3_zscore	0.00638956374495315	0.466399041904419	0.524470221244945
CD8A	CD4T	NI	PC3_zscore	0.00831484746529562	0.440957926134445	0.597043912271692
CD8A	CD4T	LPS	PC3_zscore	0.00765230234472879	0.447379784088273	0.609795080483948
CD8A	CD4T	IAV	PC3_zscore	0.0111452774028432	0.288867290072735	0.729423842581155
CD8A	CD4T	Tcruzi	PC3_zscore	0.00685068898658298	0.460542049832454	0.542985667281233
CD8B	NK	NI	PC3_zscore	2.8966831504485e-05	0.519285786394711	0.00131254766759753
CD8B	NK	LPS	PC3_zscore	-0.00456621459685806	0.56110873212291	-0.173305925335581
CD8B	NK	IAV	PC3_zscore	-0.00610548815634593	0.557964554418585	-0.215473381290184
CD8B	NK	Tcruzi	PC3_zscore	0.00126269931547579	0.504230956565491	0.0590879026820259
CD8B	CD8T	NI	PC3_zscore	0.0189032812436848	0.193230967699526	1.17763008544627
CD8B	CD8T	LPS	PC3_zscore	0.0120156439395209	0.259880354693616	0.941379041062934
CD8B	CD8T	IAV	PC3_zscore	0.0177179491412825	0.207441097127025	1.09139379073813
CD8B	CD8T	Tcruzi	PC3_zscore	0.0166281528012867	0.207936867328733	1.11631229388619
CD8B	monocyte	NI	PC3_zscore	0.00962503187659207	0.323111408700387	0.613275490916992
CD8B	monocyte	LPS	PC3_zscore	0.00637453283960132	0.380013879842553	0.379925664770085
CD8B	monocyte	IAV	PC3_zscore	0.00217831906721897	0.449456449263757	0.109810746040049
CD8B	monocyte	Tcruzi	PC3_zscore	0.00924643484806716	0.328885915910266	0.581588200232449
CD8B	B	NI	PC3_zscore	0.00340537745380353	0.455371667716748	0.191680629402679
CD8B	B	LPS	PC3_zscore	0.00511013281026552	0.423904596178373	0.306242738241716
CD8B	B	IAV	PC3_zscore	0.00570797932706382	0.423003801903446	0.341081097159199
CD8B	B	Tcruzi	PC3_zscore	0.00336266907640259	0.454572870581773	0.186988259228955
CD8B	CD4T	NI	PC3_zscore	0.0174868998972475	0.234406984476531	0.855121648554989
CD8B	CD4T	LPS	PC3_zscore	0.0149715891515909	0.250716673316728	0.858747437239864
CD8B	CD4T	IAV	PC3_zscore	0.0212833930422637	0.120481341777003	1.04860503220175
CD8B	CD4T	Tcruzi	PC3_zscore	0.0151504333253155	0.255971915337483	0.81179078027843
KRCC1	NK	NI	PC3_zscore	0.00207227342120123	0.62549332213652	0.561940605502365
KRCC1	NK	LPS	PC3_zscore	0.00213744838103462	0.622465312112854	0.585001725142904
KRCC1	NK	IAV	PC3_zscore	0.00291790478099842	0.573262901070805	0.536648169237098
KRCC1	NK	Tcruzi	PC3_zscore	0.00212507546828185	0.623030879555708	0.581810930900963
KRCC1	CD8T	NI	PC3_zscore	0.00208492216413183	0.624983195517398	0.569560846249565
KRCC1	CD8T	LPS	PC3_zscore	0.00210065245890309	0.62417638244762	0.574970810934911
KRCC1	CD8T	IAV	PC3_zscore	0.00208626093853333	0.6246511927967	0.565772655790116
KRCC1	CD8T	Tcruzi	PC3_zscore	0.00205990017762456	0.626023303655048	0.555374598494657
KRCC1	monocyte	NI	PC3_zscore	0.00209424052394885	0.624156781149252	0.574575521004196
KRCC1	monocyte	LPS	PC3_zscore	0.00213669186529873	0.618110148847643	0.571261881368641
KRCC1	monocyte	IAV	PC3_zscore	0.00210337021402802	0.6117294634752	0.520487270824507
KRCC1	monocyte	Tcruzi	PC3_zscore	0.0021411242751796	0.621996894059861	0.589125124331547
KRCC1	B	NI	PC3_zscore	0.00210616775267329	0.623892924927463	0.579973680147911
KRCC1	B	LPS	PC3_zscore	0.00214102178750658	0.622054736189817	0.589064160908096
KRCC1	B	IAV	PC3_zscore	0.00197483074787557	0.625082929914281	0.487146404320503
KRCC1	B	Tcruzi	PC3_zscore	0.00209704645785413	0.624389899803783	0.575554344383097
KRCC1	CD4T	NI	PC3_zscore	0.0021173181274447	0.623200111391772	0.585185501241007
KRCC1	CD4T	LPS	PC3_zscore	0.00211838853679979	0.623123292487166	0.585777414486778
KRCC1	CD4T	IAV	PC3_zscore	0.00802485854426933	0.178970368871368	1.10707156207693
KRCC1	CD4T	Tcruzi	PC3_zscore	0.00210420261394877	0.624005859515412	0.579209567406566
EIF2AK3	NK	NI	PC3_zscore	-0.00115029567843029	0.761900291358714	-0.112603711493217
EIF2AK3	NK	LPS	PC3_zscore	0.00362221354983266	0.65160893981711	0.341741638433468
EIF2AK3	NK	IAV	PC3_zscore	0.00848408413455527	0.541819046613275	0.530485745822549
EIF2AK3	NK	Tcruzi	PC3_zscore	0.00313220309847877	0.663030055350022	0.299294504312734
EIF2AK3	CD8T	NI	PC3_zscore	0.00694812019539571	0.57980532563994	0.568533824522018
EIF2AK3	CD8T	LPS	PC3_zscore	-0.00162078855541649	0.751399911778783	-0.160765548574251
EIF2AK3	CD8T	IAV	PC3_zscore	0.00619293574174898	0.603072434419354	0.489470421573528
EIF2AK3	CD8T	Tcruzi	PC3_zscore	-0.000781815136648337	0.754303976041583	-0.0836479496549713
EIF2AK3	monocyte	NI	PC3_zscore	0.00364375312197834	0.632755012100945	0.422727290762376
EIF2AK3	monocyte	LPS	PC3_zscore	0.0033284915591832	0.634643971915679	0.408342473350262
EIF2AK3	monocyte	IAV	PC3_zscore	-0.00661001834710941	0.624002283795783	-0.415556506426119
EIF2AK3	monocyte	Tcruzi	PC3_zscore	0.0085256356334974	0.557137124242586	0.627951368504808
EIF2AK3	B	NI	PC3_zscore	0.00113855188990873	0.704715393205033	0.155096241134999
EIF2AK3	B	LPS	PC3_zscore	0.00249654310788806	0.660150846042383	0.326986635298309
EIF2AK3	B	IAV	PC3_zscore	0.000895099649287151	0.709880379262458	0.114368602714635
EIF2AK3	B	Tcruzi	PC3_zscore	0.00264960716538514	0.659051188621123	0.325245954362085
EIF2AK3	CD4T	NI	PC3_zscore	0.00282904146773676	0.641262028419688	0.400533684454014
EIF2AK3	CD4T	LPS	PC3_zscore	0.0036722959427789	0.617807822362499	0.476608893892877
EIF2AK3	CD4T	IAV	PC3_zscore	-0.0118138311501217	0.341994765499571	-0.820557327889777
EIF2AK3	CD4T	Tcruzi	PC3_zscore	0.00272817225219808	0.650545828166095	0.360093819849465
RPIA	NK	NI	PC3_zscore	0.00378707583229641	0.62757813977946	0.455238819103563
RPIA	NK	LPS	PC3_zscore	0.00437103620399413	0.6125116786457	0.532425625248149
RPIA	NK	IAV	PC3_zscore	0.00357695863724273	0.628476483374825	0.403600829011756
RPIA	NK	Tcruzi	PC3_zscore	0.00393931150177153	0.623573523161402	0.4746154550965
RPIA	CD8T	NI	PC3_zscore	0.00553755826756376	0.571378805441768	0.707945575791818
RPIA	CD8T	LPS	PC3_zscore	0.00590943312139928	0.567146631283452	0.704650660748922
RPIA	CD8T	IAV	PC3_zscore	0.00502629610804966	0.586104360983159	0.649033931126663
RPIA	CD8T	Tcruzi	PC3_zscore	0.00648239989678321	0.562026377405225	0.694726925588775
RPIA	monocyte	NI	PC3_zscore	0.00442422193356592	0.601729441982616	0.594429593007325
RPIA	monocyte	LPS	PC3_zscore	0.00464476497979636	0.59426277244113	0.623818210358024
RPIA	monocyte	IAV	PC3_zscore	0.00467997562753249	0.593783413619552	0.61428891498959
RPIA	monocyte	Tcruzi	PC3_zscore	0.00333049273792423	0.639214088553177	0.38709068646811
RPIA	B	NI	PC3_zscore	0.00359446968240932	0.63466918030339	0.444264695516225
RPIA	B	LPS	PC3_zscore	0.0046314075639464	0.597808961630186	0.623600587600994
RPIA	B	IAV	PC3_zscore	0.00511819277885648	0.58558989531088	0.655103581910299
RPIA	B	Tcruzi	PC3_zscore	0.00504419702158216	0.584999904560198	0.664001988085352
RPIA	CD4T	NI	PC3_zscore	0.00488405753242695	0.584210566084494	0.679783380619705
RPIA	CD4T	LPS	PC3_zscore	0.00507756665293451	0.576880406865419	0.70547936926387
RPIA	CD4T	IAV	PC3_zscore	0.0206367796620923	0.0192357477799671	1.92580398691879
RPIA	CD4T	Tcruzi	PC3_zscore	0.00501546162833305	0.581335626919076	0.686668009424897
MRPS5	NK	NI	PC3_zscore	-0.0128603078004928	0.00632049236066912	-3.38998417232928
MRPS5	NK	LPS	PC3_zscore	-0.0128624469349463	0.00630285146249332	-3.38700122011399
MRPS5	NK	IAV	PC3_zscore	-0.0129912317059134	0.00239284085461255	-3.24735174759556
MRPS5	NK	Tcruzi	PC3_zscore	-0.0128569036076986	0.00637835239553008	-3.39019311709255
MRPS5	CD8T	NI	PC3_zscore	-0.0128490006253182	0.00647680533050454	-3.39388558930008
MRPS5	CD8T	LPS	PC3_zscore	-0.0128513489898087	0.00643410700874969	-3.39456348724531
MRPS5	CD8T	IAV	PC3_zscore	-0.0128636764092558	0.00626744558814685	-3.38776369345927
MRPS5	CD8T	Tcruzi	PC3_zscore	-0.0128535623307684	0.00638084934299088	-3.3966389847626
MRPS5	monocyte	NI	PC3_zscore	-0.0128635826682055	0.00622655836503982	-3.39403163402587
MRPS5	monocyte	LPS	PC3_zscore	-0.0128480499965278	0.00646356691799288	-3.38890782870126
MRPS5	monocyte	IAV	PC3_zscore	-0.0128763312491951	0.00555551731978388	-3.39388076288874
MRPS5	monocyte	Tcruzi	PC3_zscore	-0.0128590984703804	0.00629739066504986	-3.39600591512213
MRPS5	B	NI	PC3_zscore	-0.0128536603288386	0.00638433854718889	-3.39631888555668
MRPS5	B	LPS	PC3_zscore	-0.012852400391407	0.00641520425896602	-3.39527518352899
MRPS5	B	IAV	PC3_zscore	-0.0128571908040266	0.00630521610172063	-3.39549408310905
MRPS5	B	Tcruzi	PC3_zscore	-0.0128435999312659	0.00668432774453342	-3.38019035997299
MRPS5	CD4T	NI	PC3_zscore	-0.0128512398477481	0.00630201884274184	-3.40454548731816
MRPS5	CD4T	LPS	PC3_zscore	-0.0128544777934567	0.00625359493913991	-3.40668978254616
MRPS5	CD4T	IAV	PC3_zscore	-0.0128441866245937	0.00612837084215168	-3.38618975104882
MRPS5	CD4T	Tcruzi	PC3_zscore	-0.0128607622556444	0.0062131524227631	-3.40462946583099
ZNF514	NK	NI	PC3_zscore	0.0056281368555018	0.444898732585461	0.575458062288773
ZNF514	NK	LPS	PC3_zscore	0.00557089314067143	0.446325835351974	0.559471710310146
ZNF514	NK	IAV	PC3_zscore	0.00629398066888484	0.406040399935385	0.520322592042527
ZNF514	NK	Tcruzi	PC3_zscore	0.0046052732860692	0.466897521566573	0.432055776201419
ZNF514	CD8T	NI	PC3_zscore	0.00700742337838458	0.405688462418683	0.738038968282819
ZNF514	CD8T	LPS	PC3_zscore	0.00618562163550489	0.423948000193858	0.667762337645406
ZNF514	CD8T	IAV	PC3_zscore	0.0068666850031989	0.410465008161551	0.709443284836248
ZNF514	CD8T	Tcruzi	PC3_zscore	0.00615428669189932	0.424694265777284	0.664546381505216
ZNF514	monocyte	NI	PC3_zscore	0.0057964629698653	0.433354940675147	0.638420751213317
ZNF514	monocyte	LPS	PC3_zscore	0.00604791355696721	0.420491745945887	0.644821013981102
ZNF514	monocyte	IAV	PC3_zscore	0.00444936672050469	0.434103846336221	0.365588135730171
ZNF514	monocyte	Tcruzi	PC3_zscore	0.00635581027419424	0.418288192718166	0.702836694108438
ZNF514	B	NI	PC3_zscore	0.00465675150319711	0.46709013176801	0.45278428455351
ZNF514	B	LPS	PC3_zscore	0.00666629322639049	0.414438638384955	0.706024522112438
ZNF514	B	IAV	PC3_zscore	0.00445535147696728	0.460245498222871	0.386187320227451
ZNF514	B	Tcruzi	PC3_zscore	0.00640854995673337	0.42098523750933	0.685834700839989
ZNF514	CD4T	NI	PC3_zscore	0.00631347442306411	0.416935075529407	0.724662481249758
ZNF514	CD4T	LPS	PC3_zscore	0.00675441336216027	0.406073233327564	0.757855508946242
ZNF514	CD4T	IAV	PC3_zscore	0.00776903895985856	0.295162552560162	0.795751477714563
ZNF514	CD4T	Tcruzi	PC3_zscore	0.00696645484798716	0.403638734585105	0.75715598412545
ZNF2	NK	NI	PC3_zscore	-0.014559810278308	0.23516810020505	-1.06726162276231
ZNF2	NK	LPS	PC3_zscore	-0.0138211667790316	0.24529913747075	-1.02822242888714
ZNF2	NK	IAV	PC3_zscore	-0.0177955080279478	0.174269862908254	-1.08359945159186
ZNF2	NK	Tcruzi	PC3_zscore	-0.0140377459042339	0.242719114828421	-1.03621951493843
ZNF2	CD8T	NI	PC3_zscore	-0.0120827834360701	0.276817344797689	-0.842442477737184
ZNF2	CD8T	LPS	PC3_zscore	-0.0136706979603232	0.251174887253092	-0.994110245713723
ZNF2	CD8T	IAV	PC3_zscore	-0.0121748880073644	0.27414562237539	-0.833826902768815
ZNF2	CD8T	Tcruzi	PC3_zscore	-0.0130019471988212	0.261703136974994	-0.931868295959446
ZNF2	monocyte	NI	PC3_zscore	-0.0148715154915833	0.230396911704926	-1.09117040851544
ZNF2	monocyte	LPS	PC3_zscore	-0.0135757642741049	0.247720882009315	-1.01072267147856
ZNF2	monocyte	IAV	PC3_zscore	-0.0165042671371802	0.193409686183411	-1.09012937962629
ZNF2	monocyte	Tcruzi	PC3_zscore	-0.01266165138602	0.267541945232851	-0.934283847602875
ZNF2	B	NI	PC3_zscore	-0.0126557215301101	0.266805274746211	-0.920148254473934
ZNF2	B	LPS	PC3_zscore	-0.0132916250527842	0.255559962651272	-0.98526045538346
ZNF2	B	IAV	PC3_zscore	-0.0126533361653837	0.263921644336133	-0.907235358227575
ZNF2	B	Tcruzi	PC3_zscore	-0.0144253546527028	0.238602051602932	-1.05136410422529
ZNF2	CD4T	NI	PC3_zscore	-0.0151739048652193	0.224580116331194	-1.12797188270878
ZNF2	CD4T	LPS	PC3_zscore	-0.0130079540222452	0.259275562334761	-0.997588664773277
ZNF2	CD4T	IAV	PC3_zscore	-0.0148716709102313	0.182930155417967	-1.15054787162676
ZNF2	CD4T	Tcruzi	PC3_zscore	-0.0134825707051609	0.25082405934586	-1.02808215251375
FAHD2A	NK	NI	PC3_zscore	0.000415840340135634	0.708876727521285	0.069400948616772
FAHD2A	NK	LPS	PC3_zscore	0.000186832651066408	0.715955999306216	0.030513362055586
FAHD2A	NK	IAV	PC3_zscore	-0.000761975044090864	0.684314493217535	-0.0756864465597759
FAHD2A	NK	Tcruzi	PC3_zscore	0.000502836950712684	0.706093827837498	0.0835444045874413
FAHD2A	CD8T	NI	PC3_zscore	0.000393960314569834	0.708584282167361	0.0666641233531484
FAHD2A	CD8T	LPS	PC3_zscore	0.000542075860816453	0.703574724798296	0.0908621002169203
FAHD2A	CD8T	IAV	PC3_zscore	0.000874678005144369	0.693852585808547	0.138235929098885
FAHD2A	CD8T	Tcruzi	PC3_zscore	0.000291274415926373	0.711841185878494	0.0484944543620629
FAHD2A	monocyte	NI	PC3_zscore	0.000167100429118246	0.715518043143128	0.0283261377178091
FAHD2A	monocyte	LPS	PC3_zscore	0.000828340038885063	0.68328692304923	0.122600302836983
FAHD2A	monocyte	IAV	PC3_zscore	-0.00134250114038729	0.677658637208173	-0.127788449759574
FAHD2A	monocyte	Tcruzi	PC3_zscore	0.000459982666335448	0.705877163363551	0.0803586291409689
FAHD2A	B	NI	PC3_zscore	0.00026318904396567	0.714106881876161	0.0457587913180192
FAHD2A	B	LPS	PC3_zscore	0.000420916354786429	0.70802342400968	0.0738294580132059
FAHD2A	B	IAV	PC3_zscore	-0.000276896366873764	0.718395872109767	-0.037140925705273
FAHD2A	B	Tcruzi	PC3_zscore	0.000418257653890007	0.708104665174738	0.0729228015831065
FAHD2A	CD4T	NI	PC3_zscore	0.00107114606503751	0.682973134302823	0.180426723849763
FAHD2A	CD4T	LPS	PC3_zscore	0.00119070903526157	0.679341791938699	0.195904029127422
FAHD2A	CD4T	IAV	PC3_zscore	9.9635899536071e-05	0.614720369086684	0.0132616438480867
FAHD2A	CD4T	Tcruzi	PC3_zscore	0.000385215603935721	0.709368309326257	0.0676267332303715
ANKRD36C	NK	NI	PC3_zscore	-0.0204656880525172	0.00297666555154774	-3.53971189465018
ANKRD36C	NK	LPS	PC3_zscore	-0.0208902774928734	0.00210491263597989	-3.14480995010466
ANKRD36C	NK	IAV	PC3_zscore	-0.0209492567239242	0.000980797453918103	-3.11157113268251
ANKRD36C	NK	Tcruzi	PC3_zscore	-0.0204399407804641	0.00340759674839886	-3.51214224354369
ANKRD36C	CD8T	NI	PC3_zscore	-0.0204353469528164	0.00257723559508938	-3.61536417370393
ANKRD36C	CD8T	LPS	PC3_zscore	-0.0204002832551368	0.00298370235582002	-3.58820855030093
ANKRD36C	CD8T	IAV	PC3_zscore	-0.0206665285638835	0.00222267100690154	-3.4483710262267
ANKRD36C	CD8T	Tcruzi	PC3_zscore	-0.0203929113571021	0.00305645349357031	-3.58545896845367
ANKRD36C	monocyte	NI	PC3_zscore	-0.0205016859358624	0.00344819382120543	-3.44276315220112
ANKRD36C	monocyte	LPS	PC3_zscore	-0.0203598800838311	0.00493470529722029	-3.40241663052259
ANKRD36C	monocyte	IAV	PC3_zscore	-0.020501039127897	0.00344797408058628	-3.42435986663946
ANKRD36C	monocyte	Tcruzi	PC3_zscore	-0.0204064459773596	0.00435260691961203	-3.42998201978519
ANKRD36C	B	NI	PC3_zscore	-0.0202648872174536	0.00517740984015391	-3.46865480834951
ANKRD36C	B	LPS	PC3_zscore	-0.0205186047212783	0.00266219267416634	-3.53616536640175
ANKRD36C	B	IAV	PC3_zscore	-0.0205976063509968	0.00241875078661857	-3.47813673138637
ANKRD36C	B	Tcruzi	PC3_zscore	-0.0205542410990957	0.00268512797760823	-3.49423183067192
ANKRD36C	CD4T	NI	PC3_zscore	-0.0201676543937368	0.00548203859403085	-3.45984207849483
ANKRD36C	CD4T	LPS	PC3_zscore	-0.0204361259126362	0.00236483352946459	-3.64385351048168
ANKRD36C	CD4T	IAV	PC3_zscore	-0.0205227897214863	0.00161268942317561	-3.64542093650103
ANKRD36C	CD4T	Tcruzi	PC3_zscore	-0.0202908477624537	0.00366498951172467	-3.56553825359627
DUSP2	NK	NI	PC3_zscore	-0.0679729281194434	0.00016336767270142	-3.09162978105708
DUSP2	NK	LPS	PC3_zscore	-0.0634349753881929	0.000362551524732524	-3.43896878640724
DUSP2	NK	IAV	PC3_zscore	-0.0711271820478131	0.000151022285004743	-2.74665376115902
DUSP2	NK	Tcruzi	PC3_zscore	-0.0615335059198867	0.00197761319836354	-3.20359554624368
DUSP2	CD8T	NI	PC3_zscore	-0.064904391724548	0.000114784959379222	-3.54265078769003
DUSP2	CD8T	LPS	PC3_zscore	-0.0625714687223408	0.000291075074549951	-3.59909690340732
DUSP2	CD8T	IAV	PC3_zscore	-0.0767105607972994	1.78583632514107e-05	-2.45084563499345
DUSP2	CD8T	Tcruzi	PC3_zscore	-0.0662737836177215	0.000113858921372612	-3.40270883858178
DUSP2	monocyte	NI	PC3_zscore	-0.0523413750426871	0.0159823809448586	-2.73703232924897
DUSP2	monocyte	LPS	PC3_zscore	-0.0638818010691844	0.000172609759676923	-3.83699629439532
DUSP2	monocyte	IAV	PC3_zscore	-0.0580711793826174	0.00338668099354844	-3.44152400614191
DUSP2	monocyte	Tcruzi	PC3_zscore	-0.0535876762843079	0.0115176619834156	-2.93297781775242
DUSP2	B	NI	PC3_zscore	-0.0607412510487347	0.0053566899564873	-3.08111778928374
DUSP2	B	LPS	PC3_zscore	-0.0612919762640368	0.0030474830771432	-3.24121483683622
DUSP2	B	IAV	PC3_zscore	-0.0479408444115475	0.0485905572383448	-1.97741746158603
DUSP2	B	Tcruzi	PC3_zscore	-0.0484586320086307	0.0409034561001425	-2.10587051661798
DUSP2	CD4T	NI	PC3_zscore	-0.0529738603017543	0.00680234939563984	-3.07194283852112
DUSP2	CD4T	LPS	PC3_zscore	-0.058766049928315	0.000322201701681291	-4.01941730059785
DUSP2	CD4T	IAV	PC3_zscore	-0.0534821971413	0.00567145765239541	-3.14977704084388
DUSP2	CD4T	Tcruzi	PC3_zscore	-0.0553893160041381	0.00331544800018235	-3.40172866707638
STARD7	NK	NI	PC3_zscore	-0.00877279798243567	0.477185159437294	-0.643917813267493
STARD7	NK	LPS	PC3_zscore	-0.00297927451625276	0.59898432121709	-0.270517177036577
STARD7	NK	IAV	PC3_zscore	0.00488181884058732	0.548584040081532	0.419851280807387
STARD7	NK	Tcruzi	PC3_zscore	-0.00343040909208978	0.598470277687909	-0.27767825376013
STARD7	CD8T	NI	PC3_zscore	-0.00119528769085551	0.641966352421572	-0.127201136729684
STARD7	CD8T	LPS	PC3_zscore	-0.00270104992374111	0.598551228095721	-0.263929202092133
STARD7	CD8T	IAV	PC3_zscore	-0.0107900566558311	0.4386831376574	-0.760661437929675
STARD7	CD8T	Tcruzi	PC3_zscore	-0.00856597442050126	0.45669835491468	-0.704454152977218
STARD7	monocyte	NI	PC3_zscore	-0.00945648818238225	0.414514118972843	-0.844411204540786
STARD7	monocyte	LPS	PC3_zscore	-0.00408356112989202	0.544874177280224	-0.439018077333879
STARD7	monocyte	IAV	PC3_zscore	-0.0316245590318651	0.172072604231128	-1.59809442181387
STARD7	monocyte	Tcruzi	PC3_zscore	-0.000618996975731276	0.667344592979246	-0.0698945357396002
STARD7	B	NI	PC3_zscore	0.0118137445496917	0.391011215043381	0.93544293174029
STARD7	B	LPS	PC3_zscore	0.00137665071038555	0.631114818926574	0.165606817010101
STARD7	B	IAV	PC3_zscore	0.0055281913511343	0.510990543459801	0.540341379782697
STARD7	B	Tcruzi	PC3_zscore	0.000351726525198755	0.671131582677706	0.0393313227630414
STARD7	CD4T	NI	PC3_zscore	-0.00596827275210654	0.477544899453176	-0.638824360863719
STARD7	CD4T	LPS	PC3_zscore	0.00762475294835744	0.436043747258034	0.775520934693287
STARD7	CD4T	IAV	PC3_zscore	0.0246141588803751	0.195649236692788	1.58172294225258
STARD7	CD4T	Tcruzi	PC3_zscore	-0.00197493140594528	0.609790308972024	-0.222399962338634
TMEM127	NK	NI	PC3_zscore	-0.00160958556932859	0.635619774442605	-0.388098576179617
TMEM127	NK	LPS	PC3_zscore	-0.00156757951452284	0.637244011168938	-0.374872681302312
TMEM127	NK	IAV	PC3_zscore	-0.00310459947900965	0.553683529197015	-0.354336382494342
TMEM127	NK	Tcruzi	PC3_zscore	-0.00157944852234031	0.636813388832243	-0.379899531987042
TMEM127	CD8T	NI	PC3_zscore	-0.00149204693024218	0.640168446452749	-0.352875683975758
TMEM127	CD8T	LPS	PC3_zscore	-0.00170629072062872	0.632024671768285	-0.406992188239082
TMEM127	CD8T	IAV	PC3_zscore	-0.00165580479529725	0.633812383105242	-0.388137420326866
TMEM127	CD8T	Tcruzi	PC3_zscore	-0.00168606422901417	0.632744090815437	-0.403514452532271
TMEM127	monocyte	NI	PC3_zscore	-0.00166236631108723	0.63140559586046	-0.416755886109265
TMEM127	monocyte	LPS	PC3_zscore	-0.00174383043058499	0.62118874679002	-0.419578901452873
TMEM127	monocyte	IAV	PC3_zscore	-0.00157232597880376	0.619226785819607	-0.354383832102077
TMEM127	monocyte	Tcruzi	PC3_zscore	-0.00153195129045722	0.639658949590704	-0.380137356845715
TMEM127	B	NI	PC3_zscore	-0.00156946028278772	0.637344900887364	-0.38564942263723
TMEM127	B	LPS	PC3_zscore	-0.00161773493520076	0.635042472705508	-0.398891932746319
TMEM127	B	IAV	PC3_zscore	-0.00154509539845155	0.63390112385924	-0.341793614098269
TMEM127	B	Tcruzi	PC3_zscore	-0.0016223365570379	0.634869149433548	-0.399201596684733
TMEM127	CD4T	NI	PC3_zscore	-0.00154207325916517	0.638626459770165	-0.377299292188691
TMEM127	CD4T	LPS	PC3_zscore	-0.00169034570624333	0.631709945811448	-0.414876510723574
TMEM127	CD4T	IAV	PC3_zscore	0.000684855208520114	0.565233560918688	0.082394462542443
TMEM127	CD4T	Tcruzi	PC3_zscore	-0.00159354305248831	0.63618610191618	-0.389581396672397
CIAO1	NK	NI	PC3_zscore	-0.00110862353903899	0.706054206416423	-0.342328506586292
CIAO1	NK	LPS	PC3_zscore	-0.00134254323252002	0.696102913293264	-0.411954860449579
CIAO1	NK	IAV	PC3_zscore	-0.0120572326608854	0.334286050325949	-0.756654254686283
CIAO1	NK	Tcruzi	PC3_zscore	-0.00126626421328363	0.699124661935679	-0.397897221774067
CIAO1	CD8T	NI	PC3_zscore	-0.00133420691473432	0.696059947250233	-0.416109587604488
CIAO1	CD8T	LPS	PC3_zscore	-0.00124052749861463	0.700260568588899	-0.393021288756897
CIAO1	CD8T	IAV	PC3_zscore	-0.0011475403385774	0.704123745456298	-0.353381609976846
CIAO1	CD8T	Tcruzi	PC3_zscore	-0.00125949689446553	0.699376896908431	-0.398942402642372
CIAO1	monocyte	NI	PC3_zscore	-0.00127021332273655	0.697577665918968	-0.41443859624203
CIAO1	monocyte	LPS	PC3_zscore	-0.00140003037962136	0.6855702752298	-0.409203952483691
CIAO1	monocyte	IAV	PC3_zscore	-0.00214673678944539	0.640998145382952	-0.416722895319663
CIAO1	monocyte	Tcruzi	PC3_zscore	-0.00127320128050523	0.698069522606351	-0.414125732255427
CIAO1	B	NI	PC3_zscore	-0.00120112129727031	0.701926282835613	-0.390728972175545
CIAO1	B	LPS	PC3_zscore	-0.0011470018667001	0.704813622027613	-0.368773046784748
CIAO1	B	IAV	PC3_zscore	-0.00110260746786699	0.703341588093321	-0.327858720304374
CIAO1	B	Tcruzi	PC3_zscore	-0.00120462161088118	0.701778635433635	-0.38948278975865
CIAO1	CD4T	NI	PC3_zscore	-0.001136626265659	0.705853161027381	-0.371474930279936
CIAO1	CD4T	LPS	PC3_zscore	-0.000985199343809006	0.71250661935865	-0.293101034121947
CIAO1	CD4T	IAV	PC3_zscore	-0.000849905643258492	0.653818536354106	-0.2059298614986
CIAO1	CD4T	Tcruzi	PC3_zscore	-0.00109268420190442	0.707848036205592	-0.34677765105732
SNRNP200	NK	NI	PC3_zscore	4.81205894848483e-05	0.748904657553954	0.0160883243180732
SNRNP200	NK	LPS	PC3_zscore	-5.84202419612733e-05	0.751033810269371	-0.0173846175268293
SNRNP200	NK	IAV	PC3_zscore	-0.00178941579981566	0.675503364542676	-0.240724424435791
SNRNP200	NK	Tcruzi	PC3_zscore	2.08556169457898e-05	0.749458790206011	0.00674995591354938
SNRNP200	CD8T	NI	PC3_zscore	0.000392038969664519	0.733268722472461	0.149987190662695
SNRNP200	CD8T	LPS	PC3_zscore	0.000348405263664468	0.735610216764097	0.13417726245192
SNRNP200	CD8T	IAV	PC3_zscore	0.000457435600884995	0.731080081075552	0.16162760258858
SNRNP200	CD8T	Tcruzi	PC3_zscore	0.000366938760896643	0.73468656671182	0.140552377115574
SNRNP200	monocyte	NI	PC3_zscore	0.000448818299129593	0.728656995368028	0.169621759098104
SNRNP200	monocyte	LPS	PC3_zscore	0.000796067327973437	0.699238614236042	0.224708397278167
SNRNP200	monocyte	IAV	PC3_zscore	0.000832596780468472	0.681033598677663	0.211629270114988
SNRNP200	monocyte	Tcruzi	PC3_zscore	0.000401331270715737	0.732063873295035	0.156417782563345
SNRNP200	B	NI	PC3_zscore	0.000333934175456057	0.73614046943127	0.132057928409726
SNRNP200	B	LPS	PC3_zscore	0.000218551682553531	0.74280534606621	0.0856212919992241
SNRNP200	B	IAV	PC3_zscore	0.000334488561653439	0.733455104313028	0.117757700295868
SNRNP200	B	Tcruzi	PC3_zscore	0.00023031757634257	0.742035602812543	0.0899369986289314
SNRNP200	CD4T	NI	PC3_zscore	0.00045670437261942	0.728876704785558	0.173942440862905
SNRNP200	CD4T	LPS	PC3_zscore	0.000518235501890391	0.727041854348808	0.18629120810871
SNRNP200	CD4T	IAV	PC3_zscore	0.000396431756283695	0.617824468572537	0.104758850917218
SNRNP200	CD4T	Tcruzi	PC3_zscore	0.000354561238254991	0.734478702899703	0.142324497483259
ITPRIPL1	NK	NI	PC3_zscore	-0.0676343235409356	0.000946257383205973	-3.63835071764634
ITPRIPL1	NK	LPS	PC3_zscore	-0.0719712386393286	0.000190188885704878	-3.52999986720107
ITPRIPL1	NK	IAV	PC3_zscore	-0.0685941504915194	0.000751473417225257	-3.59360278108258
ITPRIPL1	NK	Tcruzi	PC3_zscore	-0.0659147703326485	0.00236810649831698	-3.47853071905605
ITPRIPL1	CD8T	NI	PC3_zscore	-0.0688591587219419	0.000343036014041287	-3.7763000643492
ITPRIPL1	CD8T	LPS	PC3_zscore	-0.0680675453732014	0.000560028177318372	-3.72400938710223
ITPRIPL1	CD8T	IAV	PC3_zscore	-0.0680978529939492	0.000926870187966444	-3.59365206432247
ITPRIPL1	CD8T	Tcruzi	PC3_zscore	-0.069130667941457	0.000367407569422329	-3.7278088407925
ITPRIPL1	monocyte	NI	PC3_zscore	-0.0640960411279749	0.00551809627054001	-3.22405889203216
ITPRIPL1	monocyte	LPS	PC3_zscore	-0.0666311659383255	0.0025416802659195	-3.45578016997093
ITPRIPL1	monocyte	IAV	PC3_zscore	-0.0677562770393666	0.00139763204338395	-3.54338919095967
ITPRIPL1	monocyte	Tcruzi	PC3_zscore	-0.0702768626500834	0.000611336650497951	-3.53514843082526
ITPRIPL1	B	NI	PC3_zscore	-0.0702008413357212	0.000538118085993466	-3.55357369755035
ITPRIPL1	B	LPS	PC3_zscore	-0.0649261545045041	0.00436973763727044	-3.3103027200876
ITPRIPL1	B	IAV	PC3_zscore	-0.0671534926124343	0.00167532925750924	-3.52499708004606
ITPRIPL1	B	Tcruzi	PC3_zscore	-0.0640289667169799	0.00628762132409288	-3.18882454051875
ITPRIPL1	CD4T	NI	PC3_zscore	-0.0640847635001786	0.00210265378323826	-3.45295328894532
ITPRIPL1	CD4T	LPS	PC3_zscore	-0.0725482880843024	8.02865488542803e-05	-3.74030177401952
ITPRIPL1	CD4T	IAV	PC3_zscore	-0.0734363198818774	6.83476768231772e-05	-3.45311989250558
ITPRIPL1	CD4T	Tcruzi	PC3_zscore	-0.0646792226539188	0.00189990243906235	-3.50351722979141
NCAPH	NK	NI	PC3_zscore	-0.162911381324939	3.41604506215454e-06	-3.75648279353036
NCAPH	NK	LPS	PC3_zscore	-0.16234274390863	2.36963161581727e-06	-3.7664141551824
NCAPH	NK	IAV	PC3_zscore	-0.127846699857436	0.000309716665442883	-3.15105980424699
NCAPH	NK	Tcruzi	PC3_zscore	-0.147662814098783	4.49112537266316e-05	-3.51244884225294
NCAPH	CD8T	NI	PC3_zscore	-0.132014416082804	4.62939105687621e-05	-4.0274327531969
NCAPH	CD8T	LPS	PC3_zscore	-0.0904433445668513	0.00515455302588796	-2.75619452462166
NCAPH	CD8T	IAV	PC3_zscore	-0.114128527036467	0.00128612379985693	-3.10283614535187
NCAPH	CD8T	Tcruzi	PC3_zscore	-0.10178947219036	0.00257873260957608	-3.01400331738695
NCAPH	monocyte	NI	PC3_zscore	-0.0477539744408631	0.118312595520621	-1.08082312037716
NCAPH	monocyte	LPS	PC3_zscore	-0.0899685717943327	0.0295028669679935	-2.17198890933678
NCAPH	monocyte	IAV	PC3_zscore	-0.114419981549173	0.00505001521076032	-2.98577535470966
NCAPH	monocyte	Tcruzi	PC3_zscore	-0.0899411551737491	0.0329191090157632	-2.16262206791317
NCAPH	B	NI	PC3_zscore	-0.114083419539007	0.00255960572966762	-3.13219316354608
NCAPH	B	LPS	PC3_zscore	-0.0798630314536155	0.0265244246543017	-2.10910617331607
NCAPH	B	IAV	PC3_zscore	-0.0876811384796882	0.0103455550461181	-2.48863955670322
NCAPH	B	Tcruzi	PC3_zscore	-0.109105519004017	0.00555899797784687	-2.87412256107636
NCAPH	CD4T	NI	PC3_zscore	-0.10363528113753	0.000901055979572463	-3.44243280033789
NCAPH	CD4T	LPS	PC3_zscore	-0.0613166973712727	0.0336579564556442	-1.92766859726778
NCAPH	CD4T	IAV	PC3_zscore	-0.144889629384177	1.56451098244359e-05	-4.02523833680678
NCAPH	CD4T	Tcruzi	PC3_zscore	-0.106093886237244	0.00121843577670733	-3.3629474388229
ARID5A	NK	NI	PC3_zscore	0.0345563310847422	0.02658072169834	2.06871374450234
ARID5A	NK	LPS	PC3_zscore	0.0516036721893494	0.000230435204590746	3.0993190492653
ARID5A	NK	IAV	PC3_zscore	0.0618186096135432	2.18453629342319e-05	3.02841610251082
ARID5A	NK	Tcruzi	PC3_zscore	0.0294310169808972	0.0631780359176804	1.62777020474177
ARID5A	CD8T	NI	PC3_zscore	0.0325724848121042	0.0252837300410433	2.10986370321771
ARID5A	CD8T	LPS	PC3_zscore	0.0359962545272705	0.0112278621021683	2.42652846747374
ARID5A	CD8T	IAV	PC3_zscore	0.0469193440746716	0.00264018437734635	2.63707319899485
ARID5A	CD8T	Tcruzi	PC3_zscore	0.0355490270758569	0.0167408191151533	2.2691717634764
ARID5A	monocyte	NI	PC3_zscore	0.0320124295331562	0.0678772541743876	1.64173004700869
ARID5A	monocyte	LPS	PC3_zscore	0.0123033856857732	0.285815744544156	0.506569574891899
ARID5A	monocyte	IAV	PC3_zscore	0.0389141796793087	0.0172324938833647	2.2834517668647
ARID5A	monocyte	Tcruzi	PC3_zscore	0.0202865251266649	0.178463510360413	0.914266479569823
ARID5A	B	NI	PC3_zscore	0.0092858571810335	0.333504145722953	0.347667940059788
ARID5A	B	LPS	PC3_zscore	0.0372585961588965	0.0230809866988318	2.16752748905554
ARID5A	B	IAV	PC3_zscore	0.0396908442861985	0.00812567251223245	2.46680585698057
ARID5A	B	Tcruzi	PC3_zscore	0.012954376971946	0.282645651943417	0.500830302813152
ARID5A	CD4T	NI	PC3_zscore	0.0401170474404716	0.0137831176473966	2.31582425508512
ARID5A	CD4T	LPS	PC3_zscore	0.0307614763846321	0.0294625135829156	2.01167505378034
ARID5A	CD4T	IAV	PC3_zscore	0.0690861276081065	4.64692996798609e-06	2.92426756626895
ARID5A	CD4T	Tcruzi	PC3_zscore	0.0510319364602611	0.00186807775066236	2.71381175392718
KANSL3	NK	NI	PC3_zscore	-0.000997168175697963	0.748586147748124	-0.240622285939993
KANSL3	NK	LPS	PC3_zscore	-0.000555074101491156	0.765122879370653	-0.129480392416408
KANSL3	NK	IAV	PC3_zscore	0.00142428730794608	0.7574851429932	0.154138214716952
KANSL3	NK	Tcruzi	PC3_zscore	-0.000527133368749941	0.766120286667958	-0.122350102804025
KANSL3	CD8T	NI	PC3_zscore	-0.00102496152822789	0.746184548746355	-0.254922995380825
KANSL3	CD8T	LPS	PC3_zscore	-0.00129247449611407	0.737340624630553	-0.296648732129803
KANSL3	CD8T	IAV	PC3_zscore	-0.00150526575364864	0.732636321548241	-0.303200103295644
KANSL3	CD8T	Tcruzi	PC3_zscore	-0.000710525401386797	0.758685030479423	-0.172060305500334
KANSL3	monocyte	NI	PC3_zscore	-0.000262626747345458	0.776121350039795	-0.0587191288504489
KANSL3	monocyte	LPS	PC3_zscore	-0.000633346304022469	0.756623384806284	-0.156020351513576
KANSL3	monocyte	IAV	PC3_zscore	-0.00166449348994294	0.703172599535365	-0.307837459315471
KANSL3	monocyte	Tcruzi	PC3_zscore	-0.000846518299244093	0.752951814126423	-0.226868141656272
KANSL3	B	NI	PC3_zscore	-0.000695916076173303	0.76029529970102	-0.176033762128837
KANSL3	B	LPS	PC3_zscore	-0.000861908844049791	0.753048284162924	-0.221048473685972
KANSL3	B	IAV	PC3_zscore	-0.000703994693791195	0.756404345821431	-0.160973617050598
KANSL3	B	Tcruzi	PC3_zscore	-0.00105130957105003	0.745138417656323	-0.262857138006197
KANSL3	CD4T	NI	PC3_zscore	-0.00119594808328153	0.736744069823625	-0.307953421263944
KANSL3	CD4T	LPS	PC3_zscore	-0.000796140650618707	0.755971692430429	-0.214251715332383
KANSL3	CD4T	IAV	PC3_zscore	-0.00763967059058366	0.314119124132065	-0.821231138789017
KANSL3	CD4T	Tcruzi	PC3_zscore	-0.00101866011616225	0.745464289867579	-0.264972739605329
LMAN2L	NK	NI	PC3_zscore	-0.000769689514735757	0.693534562452145	-0.103321588241881
LMAN2L	NK	LPS	PC3_zscore	-0.000884377689968615	0.690711307250364	-0.116398118812674
LMAN2L	NK	IAV	PC3_zscore	0.00138572012218681	0.680863606993123	0.10981307667741
LMAN2L	NK	Tcruzi	PC3_zscore	-0.000988257392057624	0.688078389264149	-0.131266333246946
LMAN2L	CD8T	NI	PC3_zscore	-0.00186654494762895	0.663906212743152	-0.23529509375929
LMAN2L	CD8T	LPS	PC3_zscore	-0.000737917691433876	0.692252014635876	-0.0995022851717842
LMAN2L	CD8T	IAV	PC3_zscore	-0.000211401829355463	0.702264465572186	-0.025388205417442
LMAN2L	CD8T	Tcruzi	PC3_zscore	-0.0021123018543212	0.660071293560929	-0.250240491666635
LMAN2L	monocyte	NI	PC3_zscore	-4.15788841349116e-05	0.714615894919642	-0.00572318465623314
LMAN2L	monocyte	LPS	PC3_zscore	-0.000785968679114443	0.68265834773442	-0.109111176187199
LMAN2L	monocyte	IAV	PC3_zscore	-0.00264837093495089	0.616426224477745	-0.262864125785575
LMAN2L	monocyte	Tcruzi	PC3_zscore	-0.000790651197128407	0.690647058782739	-0.117743845477631
LMAN2L	B	NI	PC3_zscore	-0.000733632788733993	0.69363024839405	-0.104473913607484
LMAN2L	B	LPS	PC3_zscore	-0.00034894311793057	0.70504686919445	-0.0480929985221481
LMAN2L	B	IAV	PC3_zscore	-0.00190154331713144	0.663222810831103	-0.206276910700222
LMAN2L	B	Tcruzi	PC3_zscore	-0.000106386801703122	0.711258661933077	-0.0140479927118994
LMAN2L	CD4T	NI	PC3_zscore	-0.000837167152322928	0.690007281672245	-0.121925759034195
LMAN2L	CD4T	LPS	PC3_zscore	-0.00108821320673486	0.682096372654826	-0.156964050278629
LMAN2L	CD4T	IAV	PC3_zscore	-0.00294587378824108	0.512862853171924	-0.29273484053022
LMAN2L	CD4T	Tcruzi	PC3_zscore	-0.00122386353309847	0.6785528814765	-0.171610120574606
CNNM4	NK	NI	PC3_zscore	-0.000413145164663005	0.724291202199246	-0.0539013005385889
CNNM4	NK	LPS	PC3_zscore	-0.000660034762899304	0.718650512432538	-0.0835819888802145
CNNM4	NK	IAV	PC3_zscore	-0.00695931768780507	0.557628560175131	-0.381804167532647
CNNM4	NK	Tcruzi	PC3_zscore	0.000643404362829695	0.723550310184678	0.0796257992685753
CNNM4	CD8T	NI	PC3_zscore	-0.000979122939158101	0.714514895819204	-0.117266121687197
CNNM4	CD8T	LPS	PC3_zscore	0.000567368492740751	0.721584047286665	0.072958058272114
CNNM4	CD8T	IAV	PC3_zscore	-7.03392564351695e-06	0.735386533487033	-0.000884750298829454
CNNM4	CD8T	Tcruzi	PC3_zscore	0.000316236123123043	0.72788481035994	0.0409722791426713
CNNM4	monocyte	NI	PC3_zscore	-0.000573923310925858	0.716075556570259	-0.0821192430159227
CNNM4	monocyte	LPS	PC3_zscore	0.000908150388310508	0.700550313009853	0.117805320177835
CNNM4	monocyte	IAV	PC3_zscore	-0.000622126049007842	0.697083454768542	-0.0717810052199839
CNNM4	monocyte	Tcruzi	PC3_zscore	0.00129156244342693	0.696247800702912	0.16857309085739
CNNM4	B	NI	PC3_zscore	-0.0002579931257789	0.728731630190256	-0.036573005450345
CNNM4	B	LPS	PC3_zscore	-0.000336256036322506	0.726308543686122	-0.0474200494938011
CNNM4	B	IAV	PC3_zscore	0.000190982600952707	0.729665293273381	0.0249829271123488
CNNM4	B	Tcruzi	PC3_zscore	-0.000907590128673847	0.710695172524435	-0.118586122442093
CNNM4	CD4T	NI	PC3_zscore	0.000236364558793139	0.728977180395506	0.0332168519575357
CNNM4	CD4T	LPS	PC3_zscore	0.000207823997617863	0.729770957488112	0.0291864022841108
CNNM4	CD4T	IAV	PC3_zscore	0.00148612681203271	0.587704519771239	0.150520354936376
CNNM4	CD4T	Tcruzi	PC3_zscore	0.000456796544209978	0.723313306128031	0.0618125627032378
CNNM3	NK	NI	PC3_zscore	-0.000102786652553371	0.874916084719792	-0.0176700031413856
CNNM3	NK	LPS	PC3_zscore	-2.63870272765016e-05	0.8765968932648	-0.0043982413823739
CNNM3	NK	IAV	PC3_zscore	0.00125032133571058	0.856587696783175	0.135539432768337
CNNM3	NK	Tcruzi	PC3_zscore	7.19791836414104e-05	0.878845125594808	0.0119087707485067
CNNM3	CD8T	NI	PC3_zscore	-0.00107806207207468	0.84674572724327	-0.188909789984558
CNNM3	CD8T	LPS	PC3_zscore	-0.000854353073950859	0.853071576879338	-0.149708257852577
CNNM3	CD8T	IAV	PC3_zscore	-0.000470044962611833	0.862715939619679	-0.0791256128151564
CNNM3	CD8T	Tcruzi	PC3_zscore	-0.000921370037179416	0.851432292512081	-0.160953774052138
CNNM3	monocyte	NI	PC3_zscore	-0.00117895261231132	0.843641868836295	-0.201719596879603
CNNM3	monocyte	LPS	PC3_zscore	-0.000829655396263346	0.850927439243087	-0.142518257094715
CNNM3	monocyte	IAV	PC3_zscore	-0.000565058544260476	0.852031977908058	-0.0835330960463642
CNNM3	monocyte	Tcruzi	PC3_zscore	0.000279509235672761	0.883056897678084	0.0464676763229524
CNNM3	B	NI	PC3_zscore	0.000107091189834083	0.88001254667554	0.0188283246942731
CNNM3	B	LPS	PC3_zscore	-0.00067207868231405	0.858756869897781	-0.123384929294037
CNNM3	B	IAV	PC3_zscore	-0.000679160210608216	0.859398736271102	-0.114883249335227
CNNM3	B	Tcruzi	PC3_zscore	-0.000772792301036154	0.856237382194194	-0.138253040098853
CNNM3	CD4T	NI	PC3_zscore	-0.000713457088710455	0.854812279834939	-0.147397145169937
CNNM3	CD4T	LPS	PC3_zscore	-0.000531190591141212	0.861130305952884	-0.108756702039681
CNNM3	CD4T	IAV	PC3_zscore	-0.0244051082855241	0.129126550895988	-1.37052201875068
CNNM3	CD4T	Tcruzi	PC3_zscore	0.000479768428267821	0.880715376082768	0.0803693527294213
ANKRD23	NK	NI	PC3_zscore	-0.00688360065950959	0.530079498696024	-0.428524468188323
ANKRD23	NK	LPS	PC3_zscore	-0.00734719655437964	0.523517512028042	-0.451764371270236
ANKRD23	NK	IAV	PC3_zscore	-0.00850886193754754	0.499244007653155	-0.50313075345652
ANKRD23	NK	Tcruzi	PC3_zscore	-0.00659524763609616	0.534162692995864	-0.401776697754054
ANKRD23	CD8T	NI	PC3_zscore	-0.00619428049123662	0.53470950029604	-0.407834056392397
ANKRD23	CD8T	LPS	PC3_zscore	-0.0118017518241612	0.454216255530173	-0.714150418119698
ANKRD23	CD8T	IAV	PC3_zscore	-0.010457522363376	0.469871447871297	-0.668279255369778
ANKRD23	CD8T	Tcruzi	PC3_zscore	-0.0119078699219495	0.452882034500343	-0.718773925234945
ANKRD23	monocyte	NI	PC3_zscore	-0.0083189018833356	0.501286633474512	-0.560081404593223
ANKRD23	monocyte	LPS	PC3_zscore	-0.0111393619319478	0.459939139505413	-0.681737747162661
ANKRD23	monocyte	IAV	PC3_zscore	-0.00908063379452645	0.484736225933069	-0.581194639111539
ANKRD23	monocyte	Tcruzi	PC3_zscore	-0.00822483375972844	0.50302889332003	-0.547000424825221
ANKRD23	B	NI	PC3_zscore	-0.0101468933583984	0.477715402008972	-0.649089891187165
ANKRD23	B	LPS	PC3_zscore	-0.00856116082723524	0.501483257508707	-0.565414128263589
ANKRD23	B	IAV	PC3_zscore	-0.0101820166902145	0.479815081483108	-0.634025751637906
ANKRD23	B	Tcruzi	PC3_zscore	-0.0101026079028351	0.479774705693463	-0.638127552495211
ANKRD23	CD4T	NI	PC3_zscore	-0.00771830682208035	0.506481115165318	-0.574041105523701
ANKRD23	CD4T	LPS	PC3_zscore	-0.00752937080398494	0.51232390393189	-0.54639002113644
ANKRD23	CD4T	IAV	PC3_zscore	-0.0275858796846243	0.0804007045402418	-1.33044699140894
ANKRD23	CD4T	Tcruzi	PC3_zscore	-0.00993203931597049	0.468000800565297	-0.704281277736689
ANKRD39	NK	NI	PC3_zscore	-0.0321491413766457	0.0197953238684138	-2.54046096748132
ANKRD39	NK	LPS	PC3_zscore	-0.032242437438343	0.0197366191286762	-2.52802754078182
ANKRD39	NK	IAV	PC3_zscore	-0.0328468369648035	0.0173072318198232	-2.54788319596266
ANKRD39	NK	Tcruzi	PC3_zscore	-0.0317864356521141	0.0221588136833591	-2.48832725571669
ANKRD39	CD8T	NI	PC3_zscore	-0.0319066566348612	0.0167588932429127	-2.67015621243543
ANKRD39	CD8T	LPS	PC3_zscore	-0.0341847073504572	0.0129190769510276	-2.60577366932835
ANKRD39	CD8T	IAV	PC3_zscore	-0.0329217712627971	0.0153987601061863	-2.62103075687559
ANKRD39	CD8T	Tcruzi	PC3_zscore	-0.0310888978401632	0.021458122467559	-2.54491495756251
ANKRD39	monocyte	NI	PC3_zscore	-0.0309841184743325	0.0220781125006659	-2.53231624171783
ANKRD39	monocyte	LPS	PC3_zscore	-0.0315597572309549	0.0209848543040752	-2.54096227251051
ANKRD39	monocyte	IAV	PC3_zscore	-0.0322473066295025	0.0181229381820383	-2.57877121483331
ANKRD39	monocyte	Tcruzi	PC3_zscore	-0.0347225530389928	0.0124072421958581	-2.5985718560102
ANKRD39	B	NI	PC3_zscore	-0.0319543468498588	0.0198306103625201	-2.55464142703661
ANKRD39	B	LPS	PC3_zscore	-0.0322378220392839	0.0187507785279085	-2.56597172155845
ANKRD39	B	IAV	PC3_zscore	-0.0338023939926181	0.0145093812127634	-2.5494723018394
ANKRD39	B	Tcruzi	PC3_zscore	-0.0328309872555135	0.0168590038535985	-2.57680655337436
ANKRD39	CD4T	NI	PC3_zscore	-0.0318230507902848	0.0149748821390889	-2.75673435811864
ANKRD39	CD4T	LPS	PC3_zscore	-0.0302053293369065	0.0252968891469444	-2.44894124674729
ANKRD39	CD4T	IAV	PC3_zscore	-0.0365087560372467	0.000963241899194611	-2.53313203131273
ANKRD39	CD4T	Tcruzi	PC3_zscore	-0.0321173753899233	0.0143804893095207	-2.77301377526337
SEMA4C	NK	NI	PC3_zscore	0.0211909242918519	0.412018052300245	0.601598441324207
SEMA4C	NK	LPS	PC3_zscore	0.0206988385307629	0.422400054304553	0.575700022321525
SEMA4C	NK	IAV	PC3_zscore	-0.0087187613866119	0.447710765802002	-0.297652342863369
SEMA4C	NK	Tcruzi	PC3_zscore	0.00950689422814765	0.513797546352728	0.318457892824948
SEMA4C	CD8T	NI	PC3_zscore	-0.00791122125126524	0.429074355669358	-0.37696745096137
SEMA4C	CD8T	LPS	PC3_zscore	-0.0133621063341726	0.373124364939691	-0.546345701930693
SEMA4C	CD8T	IAV	PC3_zscore	0.00483489019369246	0.567700537531697	0.176066145471428
SEMA4C	CD8T	Tcruzi	PC3_zscore	-0.00537445885421617	0.472028998659764	-0.242484095069712
SEMA4C	monocyte	NI	PC3_zscore	-0.00979928929808251	0.428821126151762	-0.371154360764214
SEMA4C	monocyte	LPS	PC3_zscore	-0.0179185992857233	0.33942616381768	-0.629368340182225
SEMA4C	monocyte	IAV	PC3_zscore	-0.00556770608090618	0.47971536351355	-0.194693837486022
SEMA4C	monocyte	Tcruzi	PC3_zscore	-0.000460095490587194	0.541572792786612	-0.0178023055933495
SEMA4C	B	NI	PC3_zscore	-0.0141787279938867	0.35808078447086	-0.609953909121748
SEMA4C	B	LPS	PC3_zscore	-0.00634558580728625	0.463047198729888	-0.295524679927703
SEMA4C	B	IAV	PC3_zscore	-0.0374618950400549	0.212670180045679	-1.01974852266118
SEMA4C	B	Tcruzi	PC3_zscore	-0.0317725090968136	0.239033606501094	-0.957044198918336
SEMA4C	CD4T	NI	PC3_zscore	0.0119731972170037	0.420174152354253	0.544170720406336
SEMA4C	CD4T	LPS	PC3_zscore	0.00766198775156657	0.502637417199335	0.32910509405022
SEMA4C	CD4T	IAV	PC3_zscore	-0.032398059591938	0.151368142612618	-1.04587838108431
SEMA4C	CD4T	Tcruzi	PC3_zscore	0.00711409928785824	0.504717609806658	0.322179272972862
FAHD2B	NK	NI	PC3_zscore	0.00531245692186601	0.479893154362626	0.402356766982868
FAHD2B	NK	LPS	PC3_zscore	0.00581891050116449	0.470436383314255	0.444508722771939
FAHD2B	NK	IAV	PC3_zscore	0.00454634298707627	0.462673852083572	0.289454502105279
FAHD2B	NK	Tcruzi	PC3_zscore	0.00543511162097902	0.477709430412233	0.413571437537239
FAHD2B	CD8T	NI	PC3_zscore	0.00805485684467169	0.414022002922359	0.669406412036565
FAHD2B	CD8T	LPS	PC3_zscore	0.00828204905395025	0.411004752437869	0.674122823439879
FAHD2B	CD8T	IAV	PC3_zscore	0.00820447978811921	0.413492701185314	0.661008670920326
FAHD2B	CD8T	Tcruzi	PC3_zscore	0.00830779971019861	0.410477562177105	0.67644001114667
FAHD2B	monocyte	NI	PC3_zscore	0.00744079987323252	0.424700959051431	0.631417036199554
FAHD2B	monocyte	LPS	PC3_zscore	0.00739038326888849	0.419956112372971	0.608617847629659
FAHD2B	monocyte	IAV	PC3_zscore	0.00592867856780751	0.43385075164372	0.429980550790834
FAHD2B	monocyte	Tcruzi	PC3_zscore	0.00665487102090124	0.442768962812982	0.56516739881166
FAHD2B	B	NI	PC3_zscore	0.00648157290628352	0.45115701571042	0.549983653636956
FAHD2B	B	LPS	PC3_zscore	0.00732762168300995	0.431522585542045	0.618733156594745
FAHD2B	B	IAV	PC3_zscore	0.0057427492462359	0.465967709558598	0.452304177604916
FAHD2B	B	Tcruzi	PC3_zscore	0.00589017280015401	0.465224265824897	0.485489688576666
FAHD2B	CD4T	NI	PC3_zscore	0.00721731161071198	0.428574919883188	0.630161900347461
FAHD2B	CD4T	LPS	PC3_zscore	0.00774933701191662	0.417891435414158	0.66371528370498
FAHD2B	CD4T	IAV	PC3_zscore	0.00708194500333619	0.35395253336378	0.536528840740632
FAHD2B	CD4T	Tcruzi	PC3_zscore	0.00933649669769065	0.395050002798418	0.708988938002794
ANKRD36	NK	NI	PC3_zscore	0.00330471088439573	0.589757835067976	0.407105083281017
ANKRD36	NK	LPS	PC3_zscore	0.00179999535190822	0.628704385603462	0.190254713067391
ANKRD36	NK	IAV	PC3_zscore	-0.0111016758005361	0.534080503472729	-0.460535932071296
ANKRD36	NK	Tcruzi	PC3_zscore	0.00248885776251707	0.61323577131185	0.286930553573363
ANKRD36	CD8T	NI	PC3_zscore	0.00541968047313733	0.521694738259224	0.651435426559311
ANKRD36	CD8T	LPS	PC3_zscore	0.005357440957284	0.524143257160275	0.640818908540478
ANKRD36	CD8T	IAV	PC3_zscore	0.00495785796022693	0.534606854085083	0.599456415192073
ANKRD36	CD8T	Tcruzi	PC3_zscore	0.00565876035992916	0.519360909981784	0.649868660956777
ANKRD36	monocyte	NI	PC3_zscore	0.00341749213358467	0.576210406329255	0.435224911483416
ANKRD36	monocyte	LPS	PC3_zscore	0.00430761039230133	0.544618615719065	0.529707352475275
ANKRD36	monocyte	IAV	PC3_zscore	0.0034961686699071	0.555196076267316	0.365304962170651
ANKRD36	monocyte	Tcruzi	PC3_zscore	0.00458527408935169	0.541449796287771	0.582604765383541
ANKRD36	B	NI	PC3_zscore	0.00374640038050195	0.569478025180593	0.501604199799014
ANKRD36	B	LPS	PC3_zscore	0.00406821053178894	0.557999219966674	0.540595547188691
ANKRD36	B	IAV	PC3_zscore	0.00307944701823681	0.592469714850338	0.384718018816381
ANKRD36	B	Tcruzi	PC3_zscore	0.00396075863608856	0.562476920369265	0.521526947539215
ANKRD36	CD4T	NI	PC3_zscore	0.00461825932498319	0.537968396860342	0.608189261344435
ANKRD36	CD4T	LPS	PC3_zscore	0.00497168368311555	0.529128385783112	0.634382990191188
ANKRD36	CD4T	IAV	PC3_zscore	0.00332300266145384	0.520288127314003	0.367911484170576
ANKRD36	CD4T	Tcruzi	PC3_zscore	0.0058326200759251	0.516265367102347	0.653656091557889
ANKRD36B	NK	NI	PC3_zscore	-0.0247721151632312	0.0209739365523408	-2.27506966552842
ANKRD36B	NK	LPS	PC3_zscore	-0.0293435572637958	0.00741132580506298	-2.12992189255973
ANKRD36B	NK	IAV	PC3_zscore	-0.031195903094963	0.0056305192242041	-1.95874456475471
ANKRD36B	NK	Tcruzi	PC3_zscore	-0.0235092130579782	0.0351415203133562	-2.05835026245009
ANKRD36B	CD8T	NI	PC3_zscore	-0.0204606765594607	0.0582857849321038	-1.85750346594519
ANKRD36B	CD8T	LPS	PC3_zscore	-0.0243646666800418	0.0192379684616053	-2.38651294955179
ANKRD36B	CD8T	IAV	PC3_zscore	-0.0295781663116098	0.00678983950763778	-2.16398530866913
ANKRD36B	CD8T	Tcruzi	PC3_zscore	-0.0227262052311212	0.0314360523269849	-2.21594263860551
ANKRD36B	monocyte	NI	PC3_zscore	-0.0195997340504335	0.0955710964344917	-1.28188140392108
ANKRD36B	monocyte	LPS	PC3_zscore	-0.0272362585578351	0.0202775570922196	-1.96168250437478
ANKRD36B	monocyte	IAV	PC3_zscore	-0.0251922371962181	0.031772589505553	-1.90825395898974
ANKRD36B	monocyte	Tcruzi	PC3_zscore	-0.026520534436841	0.0254422087439803	-1.92844949240957
ANKRD36B	B	NI	PC3_zscore	-0.0188983812665834	0.100192219441412	-1.40355931945548
ANKRD36B	B	LPS	PC3_zscore	-0.0243886716477685	0.0245830655734399	-2.23252279802476
ANKRD36B	B	IAV	PC3_zscore	-0.0298486847329105	0.0070179190039743	-2.07538040541197
ANKRD36B	B	Tcruzi	PC3_zscore	-0.0253675282804502	0.0217209927217806	-2.19713680784082
ANKRD36B	CD4T	NI	PC3_zscore	-0.0202023344878333	0.0561669698956696	-1.8820731498967
ANKRD36B	CD4T	LPS	PC3_zscore	-0.0226290016076393	0.023753890419712	-2.38926007867326
ANKRD36B	CD4T	IAV	PC3_zscore	-0.0293275120330672	0.00163147459772484	-2.4762305130899
ANKRD36B	CD4T	Tcruzi	PC3_zscore	-0.0264682570284853	0.00787379049650638	-2.6199266091716
COX5B	NK	NI	PC3_zscore	-0.00358035581422257	0.261515224527058	-1.16321579711603
COX5B	NK	LPS	PC3_zscore	-0.00357574860881893	0.261789042628074	-1.15912213171274
COX5B	NK	IAV	PC3_zscore	-0.00394600898648631	0.222907197239796	-1.08342218020677
COX5B	NK	Tcruzi	PC3_zscore	-0.00357449232767235	0.261845632362347	-1.15735423218093
COX5B	CD8T	NI	PC3_zscore	-0.00359102214577984	0.260983261005406	-1.16617827593353
COX5B	CD8T	LPS	PC3_zscore	-0.00359491121879914	0.260931649212455	-1.16399389765492
COX5B	CD8T	IAV	PC3_zscore	-0.00357907595136417	0.261402330237764	-1.15955271507455
COX5B	CD8T	Tcruzi	PC3_zscore	-0.00358610541556214	0.261176913450107	-1.1661164394332
COX5B	monocyte	NI	PC3_zscore	-0.00360868944366049	0.259280036058975	-1.16154001863291
COX5B	monocyte	LPS	PC3_zscore	-0.00383978492768358	0.24113006167202	-1.08803415587815
COX5B	monocyte	IAV	PC3_zscore	-0.00352053346989012	0.248345013210699	-0.972498579071294
COX5B	monocyte	Tcruzi	PC3_zscore	-0.0035830473914436	0.261322444344926	-1.16466468950297
COX5B	B	NI	PC3_zscore	-0.00357794555362578	0.261665296198776	-1.1616996819104
COX5B	B	LPS	PC3_zscore	-0.00357824829492674	0.261646062231035	-1.16197493989793
COX5B	B	IAV	PC3_zscore	-0.00353860669188626	0.261016728773848	-1.09080364544177
COX5B	B	Tcruzi	PC3_zscore	-0.00357999085542401	0.261535326950603	-1.1630759612442
COX5B	CD4T	NI	PC3_zscore	-0.00358129123271518	0.261404563264826	-1.16581736856237
COX5B	CD4T	LPS	PC3_zscore	-0.00358281909108566	0.261277121184819	-1.1666429700322
COX5B	CD4T	IAV	PC3_zscore	-0.00361187390215719	0.213818869341707	-1.08334732814244
COX5B	CD4T	Tcruzi	PC3_zscore	-0.00358491803290616	0.261158455062896	-1.16712659037123
ACTR1B	NK	NI	PC3_zscore	-0.00335856276300586	0.487478821426738	-0.357658879555654
ACTR1B	NK	LPS	PC3_zscore	-0.0133844333487373	0.328615937720552	-0.905537787089125
ACTR1B	NK	IAV	PC3_zscore	-0.0137384020893185	0.28659028739498	-0.913038554283514
ACTR1B	NK	Tcruzi	PC3_zscore	-0.0069038073945304	0.399342571412846	-0.646069533855534
ACTR1B	CD8T	NI	PC3_zscore	0.00989445851782002	0.325453954771728	0.882937214789837
ACTR1B	CD8T	LPS	PC3_zscore	0.00964577919825055	0.335261605020414	0.842286816952606
ACTR1B	CD8T	IAV	PC3_zscore	0.00579996835425489	0.417051261761181	0.550534726406841
ACTR1B	CD8T	Tcruzi	PC3_zscore	0.00956234198032578	0.334428676905432	0.846901934935691
ACTR1B	monocyte	NI	PC3_zscore	0.002055371033477	0.513567921347337	0.25613253788619
ACTR1B	monocyte	LPS	PC3_zscore	0.000447933387881589	0.570096614579426	0.0532947818442615
ACTR1B	monocyte	IAV	PC3_zscore	0.00179288247847465	0.516125969979121	0.19460802315684
ACTR1B	monocyte	Tcruzi	PC3_zscore	0.00384481615567352	0.450168793979945	0.457519851658619
ACTR1B	B	NI	PC3_zscore	-0.0042152161590755	0.447044270503349	-0.495449982520818
ACTR1B	B	LPS	PC3_zscore	-0.00129098414293599	0.559537800296387	-0.169162642990699
ACTR1B	B	IAV	PC3_zscore	-0.00187652041648628	0.535124104781891	-0.229249213250835
ACTR1B	B	Tcruzi	PC3_zscore	-0.00257552798849794	0.510114358773603	-0.316218808715516
ACTR1B	CD4T	NI	PC3_zscore	0.0107339858673401	0.303463520738854	0.99041885380547
ACTR1B	CD4T	LPS	PC3_zscore	0.00654749083078637	0.354107244016971	0.774635556920381
ACTR1B	CD4T	IAV	PC3_zscore	0.0011638382531599	0.493341356014293	0.154385836341777
ACTR1B	CD4T	Tcruzi	PC3_zscore	0.00989947524411274	0.315093891441877	0.927788443593746
ZAP70	NK	NI	PC3_zscore	-0.00477710103127507	0.421546410240766	-0.825489555575193
ZAP70	NK	LPS	PC3_zscore	-0.00498876055207638	0.412892434717175	-0.889425485929159
ZAP70	NK	IAV	PC3_zscore	-0.0105911757867043	0.209879861956067	-0.947145863210491
ZAP70	NK	Tcruzi	PC3_zscore	-0.00483811319605387	0.419036845214519	-0.846100553926798
ZAP70	CD8T	NI	PC3_zscore	-0.00518892322179967	0.404745734323581	-0.927638892995441
ZAP70	CD8T	LPS	PC3_zscore	-0.00504173083207832	0.409841580753823	-0.909855332919444
ZAP70	CD8T	IAV	PC3_zscore	-0.00497857973049337	0.412640623364032	-0.89158933023474
ZAP70	CD8T	Tcruzi	PC3_zscore	-0.0052192313515908	0.404504391596018	-0.923716540892223
ZAP70	monocyte	NI	PC3_zscore	-0.00497575705614908	0.412757630419869	-0.867351757646691
ZAP70	monocyte	LPS	PC3_zscore	-0.00486535889525095	0.409239245462108	-0.747181991285871
ZAP70	monocyte	IAV	PC3_zscore	-0.00742978105384757	0.349216013883305	-0.621050267839467
ZAP70	monocyte	Tcruzi	PC3_zscore	-0.00496353837309567	0.413695835618921	-0.871510549647264
ZAP70	B	NI	PC3_zscore	-0.00493817002424282	0.41494330992083	-0.868006689453026
ZAP70	B	LPS	PC3_zscore	-0.00494119801780494	0.414838320655577	-0.868719128521697
ZAP70	B	IAV	PC3_zscore	-0.00464695779100874	0.416153182426831	-0.644004750066154
ZAP70	B	Tcruzi	PC3_zscore	-0.00498819080913773	0.41318512977875	-0.878783735569373
ZAP70	CD4T	NI	PC3_zscore	-0.00495259025951945	0.413322909374498	-0.899187963840495
ZAP70	CD4T	LPS	PC3_zscore	-0.0050471368420732	0.408455052486769	-0.920902515389553
ZAP70	CD4T	IAV	PC3_zscore	-0.00446572189717793	0.399409738222284	-0.693963136873021
ZAP70	CD4T	Tcruzi	PC3_zscore	-0.00510749225928718	0.406595652926916	-0.926069850304518
TMEM131	NK	NI	PC3_zscore	0.000248080501793122	0.939671825711936	0.131926897159232
TMEM131	NK	LPS	PC3_zscore	0.000210972571289543	0.941288836746131	0.110704672222839
TMEM131	NK	IAV	PC3_zscore	0.000126880139661782	0.941197780663682	0.0549984788616775
TMEM131	NK	Tcruzi	PC3_zscore	5.02263397241101e-05	0.947056682010423	0.0216174330634991
TMEM131	CD8T	NI	PC3_zscore	0.000240644046082174	0.93981632798376	0.137878808183833
TMEM131	CD8T	LPS	PC3_zscore	0.000351856044882287	0.934702350962156	0.182122024498986
TMEM131	CD8T	IAV	PC3_zscore	0.000416628371442149	0.932890171090279	0.188430308042153
TMEM131	CD8T	Tcruzi	PC3_zscore	0.000349966911322773	0.934742938812891	0.182142060117194
TMEM131	monocyte	NI	PC3_zscore	0.000323271494891123	0.935923112273246	0.17129650886722
TMEM131	monocyte	LPS	PC3_zscore	0.000192392399655095	0.940689346697105	0.0979534900501498
TMEM131	monocyte	IAV	PC3_zscore	0.0328506272766439	0.191477367979451	1.49782681139023
TMEM131	monocyte	Tcruzi	PC3_zscore	0.000251351290415299	0.939441077319799	0.137120405694161
TMEM131	B	NI	PC3_zscore	0.000284763462472898	0.937651144625832	0.162245200473893
TMEM131	B	LPS	PC3_zscore	0.000442422613805563	0.931180475511373	0.202144556292006
TMEM131	B	IAV	PC3_zscore	0.000457229381240806	0.930141012990372	0.196708954313771
TMEM131	B	Tcruzi	PC3_zscore	0.00036260138939338	0.934239702205971	0.185585704835921
TMEM131	CD4T	NI	PC3_zscore	0.000253981749077798	0.938939135902415	0.159286890859004
TMEM131	CD4T	LPS	PC3_zscore	0.000334738652923885	0.933912373957887	0.198226414822547
TMEM131	CD4T	IAV	PC3_zscore	-0.00230513911679732	0.805849949289715	-0.371243207186674
TMEM131	CD4T	Tcruzi	PC3_zscore	0.000225846949194116	0.94071872964961	0.1369743698455
INPP4A	NK	NI	PC3_zscore	-0.00127982428604034	0.81549953187213	-0.325561457877431
INPP4A	NK	LPS	PC3_zscore	-0.00144785415842744	0.808715187086083	-0.385614234929143
INPP4A	NK	IAV	PC3_zscore	-0.00141754167584646	0.806083949981184	-0.360477506637406
INPP4A	NK	Tcruzi	PC3_zscore	-0.00144491391867483	0.808843545955193	-0.384462732941938
INPP4A	CD8T	NI	PC3_zscore	-0.00138921458961778	0.811301935101228	-0.373777349608412
INPP4A	CD8T	LPS	PC3_zscore	-0.00154450360573115	0.804257453423397	-0.408550570738073
INPP4A	CD8T	IAV	PC3_zscore	-0.00150763181196812	0.805914185682492	-0.4000140298535
INPP4A	CD8T	Tcruzi	PC3_zscore	-0.00154687981781647	0.804114877308231	-0.409338438707411
INPP4A	monocyte	NI	PC3_zscore	-0.00152229531994846	0.805054373899287	-0.404306574168471
INPP4A	monocyte	LPS	PC3_zscore	-0.00145724369210011	0.806505270717417	-0.377643878190885
INPP4A	monocyte	IAV	PC3_zscore	-0.00148406906629706	0.802917160905936	-0.365254052947996
INPP4A	monocyte	Tcruzi	PC3_zscore	-0.00156148382590709	0.803919326078345	-0.407155445914205
INPP4A	B	NI	PC3_zscore	-0.00137649148281676	0.81163403114571	-0.361792118686841
INPP4A	B	LPS	PC3_zscore	-0.00147732044806553	0.807489377696886	-0.390368722355337
INPP4A	B	IAV	PC3_zscore	-0.00144934779023795	0.808168657867249	-0.369687824285778
INPP4A	B	Tcruzi	PC3_zscore	-0.001487350459627	0.807108621043268	-0.391982425951673
INPP4A	CD4T	NI	PC3_zscore	-0.00136929435850732	0.812524385217521	-0.368286975161597
INPP4A	CD4T	LPS	PC3_zscore	-0.00148060945151849	0.806527944652269	-0.401997845125984
INPP4A	CD4T	IAV	PC3_zscore	-0.0182396858971953	0.0406899955734438	-1.82251047630239
INPP4A	CD4T	Tcruzi	PC3_zscore	-0.00142710894252138	0.809352975273489	-0.386100639494679
COA5	NK	NI	PC3_zscore	-0.00192942209034431	0.576485410547641	-0.461076425843436
COA5	NK	LPS	PC3_zscore	-0.00183865540963291	0.580015992166541	-0.426194126809324
COA5	NK	IAV	PC3_zscore	-0.00439375475655497	0.456875586131097	-0.499741463026282
COA5	NK	Tcruzi	PC3_zscore	-0.00198053235442237	0.574279714635435	-0.475704890873294
COA5	CD8T	NI	PC3_zscore	-0.00217366649801252	0.565828478948063	-0.523995952695548
COA5	CD8T	LPS	PC3_zscore	-0.00201880793718121	0.572462137448385	-0.488514403000628
COA5	CD8T	IAV	PC3_zscore	-0.002062297269103	0.570548951185863	-0.491245332237006
COA5	CD8T	Tcruzi	PC3_zscore	-0.00205458933603321	0.570901190631331	-0.498150794036151
COA5	monocyte	NI	PC3_zscore	-0.00235311463087301	0.556565345325297	-0.537939284893356
COA5	monocyte	LPS	PC3_zscore	-0.00230694272369277	0.550446191170656	-0.510266444219037
COA5	monocyte	IAV	PC3_zscore	-0.00252955686738587	0.527162417247874	-0.457867038852776
COA5	monocyte	Tcruzi	PC3_zscore	-0.00202965544155667	0.571763783231729	-0.503181983844628
COA5	B	NI	PC3_zscore	-0.00213658719745594	0.566726596852151	-0.524555912717523
COA5	B	LPS	PC3_zscore	-0.00205705793142585	0.570440431362759	-0.508419315081201
COA5	B	IAV	PC3_zscore	-0.00198229740652729	0.571151404307591	-0.462487429597497
COA5	B	Tcruzi	PC3_zscore	-0.00184346312524078	0.580637574875439	-0.435818144913943
COA5	CD4T	NI	PC3_zscore	-0.00195894582158197	0.575564873400815	-0.487587256930191
COA5	CD4T	LPS	PC3_zscore	-0.00183401033546052	0.582262061884223	-0.440681073860466
COA5	CD4T	IAV	PC3_zscore	-0.00135252306434639	0.509015716760542	-0.241039209258552
COA5	CD4T	Tcruzi	PC3_zscore	-0.00214903746882292	0.565770226997696	-0.530589457585785
UNC50	NK	NI	PC3_zscore	-0.0028484829623103	0.455317473337364	-0.481132231128445
UNC50	NK	LPS	PC3_zscore	-0.00135778590018646	0.50147734005464	-0.174831299028908
UNC50	NK	IAV	PC3_zscore	-0.00200923259873724	0.462154801154719	-0.269431676747794
UNC50	NK	Tcruzi	PC3_zscore	-0.0032088376825985	0.441141242746215	-0.548089736539151
UNC50	CD8T	NI	PC3_zscore	-0.00407399509322973	0.401457149530163	-0.746187947425435
UNC50	CD8T	LPS	PC3_zscore	-0.00411636565243761	0.401860281165918	-0.733863257445932
UNC50	CD8T	IAV	PC3_zscore	-0.0068006996532276	0.352480638674236	-0.666639814281694
UNC50	CD8T	Tcruzi	PC3_zscore	-0.00380956186408809	0.412361837737842	-0.69535227857253
UNC50	monocyte	NI	PC3_zscore	-0.00211470795784113	0.488023397793385	-0.340961185294834
UNC50	monocyte	LPS	PC3_zscore	-0.00307213799703191	0.438183401617926	-0.581436790028035
UNC50	monocyte	IAV	PC3_zscore	-0.00415346984009142	0.378170488557657	-0.726565102112705
UNC50	monocyte	Tcruzi	PC3_zscore	-0.00368224067484726	0.411441564049049	-0.732772424699823
UNC50	B	NI	PC3_zscore	-0.00284450993725554	0.455427317633901	-0.509128924584822
UNC50	B	LPS	PC3_zscore	-0.00361384895136664	0.419647764940072	-0.679402833785656
UNC50	B	IAV	PC3_zscore	-0.00355593600642035	0.4224067050109	-0.628713149032673
UNC50	B	Tcruzi	PC3_zscore	-0.00432723321259282	0.394372706817043	-0.753726363081518
UNC50	CD4T	NI	PC3_zscore	-0.00395479959530154	0.39918102988103	-0.783841847581699
UNC50	CD4T	LPS	PC3_zscore	-0.00360381081093521	0.415096972373688	-0.723232907408336
UNC50	CD4T	IAV	PC3_zscore	-0.00157973596182684	0.426171006496931	-0.216657881377412
UNC50	CD4T	Tcruzi	PC3_zscore	-0.00510857872237453	0.373294041447277	-0.820178521381057
MGAT4A	NK	NI	PC3_zscore	0.0117425640817786	0.0733233122212904	1.95631567918388
MGAT4A	NK	LPS	PC3_zscore	0.0115860589791659	0.0749131170871318	2.01759631936404
MGAT4A	NK	IAV	PC3_zscore	0.0116724240883794	0.0693371406174252	2.01090402488565
MGAT4A	NK	Tcruzi	PC3_zscore	0.0115973281528722	0.0749492100541814	2.00599585466365
MGAT4A	CD8T	NI	PC3_zscore	0.0114920574463502	0.0763769473970216	2.02892663533559
MGAT4A	CD8T	LPS	PC3_zscore	0.0115338384338521	0.0757316074789108	2.02552487855438
MGAT4A	CD8T	IAV	PC3_zscore	0.0113982434893201	0.0793437624798698	1.96644021196035
MGAT4A	CD8T	Tcruzi	PC3_zscore	0.0115669632250092	0.0751488145047255	2.02559676672282
MGAT4A	monocyte	NI	PC3_zscore	0.0113976956234529	0.0794562643595207	1.95347992924366
MGAT4A	monocyte	LPS	PC3_zscore	0.0118279257003242	0.0697609930874638	1.86376202566409
MGAT4A	monocyte	IAV	PC3_zscore	0.0124662034403249	0.0537325750260394	1.64537132911261
MGAT4A	monocyte	Tcruzi	PC3_zscore	0.0114242013120675	0.0789171304146628	1.96405271992561
MGAT4A	B	NI	PC3_zscore	0.0115047812382957	0.0770561061399198	1.98615123226539
MGAT4A	B	LPS	PC3_zscore	0.0114574634038769	0.0781871918482878	1.96959671447097
MGAT4A	B	IAV	PC3_zscore	0.00970572233432054	0.0840213514968142	0.680081676264589
MGAT4A	B	Tcruzi	PC3_zscore	0.0114579880404958	0.0782214711758024	1.96593135443606
MGAT4A	CD4T	NI	PC3_zscore	0.0115786752687882	0.0733406200429746	2.07690214910499
MGAT4A	CD4T	LPS	PC3_zscore	0.0114566449584662	0.075923778098525	2.05339332203263
MGAT4A	CD4T	IAV	PC3_zscore	0.0113825736671169	0.0728588314053461	1.99764767820363
MGAT4A	CD4T	Tcruzi	PC3_zscore	0.0113861618467589	0.0786988640551	2.01207737596612
TSGA10	NK	NI	PC3_zscore	-0.00101840400441702	0.678150495014669	-0.138003948107291
TSGA10	NK	LPS	PC3_zscore	-0.000773150206314514	0.685117289409465	-0.10321662244001
TSGA10	NK	IAV	PC3_zscore	-0.002834743165266	0.603418442439826	-0.240712660480781
TSGA10	NK	Tcruzi	PC3_zscore	-0.000970854862466968	0.679528230027496	-0.13111571306636
TSGA10	CD8T	NI	PC3_zscore	0.000871948799059336	0.707494561480445	0.102951837095231
TSGA10	CD8T	LPS	PC3_zscore	0.000174590692648031	0.714551742215198	0.0226249149068851
TSGA10	CD8T	IAV	PC3_zscore	-0.00049251189121617	0.696664187794845	-0.0633151306540044
TSGA10	CD8T	Tcruzi	PC3_zscore	-0.00014993427794873	0.706184034410831	-0.0200969240450482
TSGA10	monocyte	NI	PC3_zscore	-0.000146070781350452	0.705664915740307	-0.0199337314873241
TSGA10	monocyte	LPS	PC3_zscore	-7.90078475635804e-05	0.693851690987387	-0.00948583099373699
TSGA10	monocyte	IAV	PC3_zscore	5.29986127274375e-05	0.669317951248582	0.00495951752573715
TSGA10	monocyte	Tcruzi	PC3_zscore	-0.000393513698128733	0.699419708918189	-0.0550512832550635
TSGA10	B	NI	PC3_zscore	-0.00119432284815636	0.67260587934863	-0.166678179588798
TSGA10	B	LPS	PC3_zscore	-0.00117063635568415	0.673586436473338	-0.163124182629069
TSGA10	B	IAV	PC3_zscore	-0.00125437323547584	0.669694087511006	-0.159359516502201
TSGA10	B	Tcruzi	PC3_zscore	-0.000751933194827985	0.687163747402672	-0.107914294288128
TSGA10	CD4T	NI	PC3_zscore	-0.000965263828189961	0.680090791673121	-0.139189314422808
TSGA10	CD4T	LPS	PC3_zscore	0.000213574793914168	0.718891605585819	0.0294302395056857
TSGA10	CD4T	IAV	PC3_zscore	0.000758688210432392	0.595042629049677	0.0806530655267534
TSGA10	CD4T	Tcruzi	PC3_zscore	-0.000381063167767681	0.700154466511862	-0.0540179663806763
LIPT1	NK	NI	PC3_zscore	-0.0138237139386797	0.204748730971124	-0.925494226480142
LIPT1	NK	LPS	PC3_zscore	-0.0111342753814715	0.246287483503971	-0.750632521598238
LIPT1	NK	IAV	PC3_zscore	-0.0116466884173128	0.2310398005639	-0.762719788906474
LIPT1	NK	Tcruzi	PC3_zscore	-0.0117223455421236	0.238308019570925	-0.782609655768233
LIPT1	CD8T	NI	PC3_zscore	-0.013405662435328	0.186656355915713	-1.04515157223719
LIPT1	CD8T	LPS	PC3_zscore	-0.00833445236311928	0.288283796252796	-0.587740781778877
LIPT1	CD8T	IAV	PC3_zscore	-0.00985807787292769	0.257083933900646	-0.694341729555004
LIPT1	CD8T	Tcruzi	PC3_zscore	-0.0172350371574176	0.146267924975048	-1.16125972722918
LIPT1	monocyte	NI	PC3_zscore	-0.0099389647855577	0.256975405660106	-0.742924336827852
LIPT1	monocyte	LPS	PC3_zscore	-0.00860855659315613	0.282923470206666	-0.601635762851632
LIPT1	monocyte	IAV	PC3_zscore	-0.0109990881653063	0.236255143771869	-0.75277773824921
LIPT1	monocyte	Tcruzi	PC3_zscore	-0.0166881597067275	0.152180347937106	-1.13267372386915
LIPT1	B	NI	PC3_zscore	-0.0160104728374358	0.166983595794337	-1.06706722073693
LIPT1	B	LPS	PC3_zscore	-0.00573415324067376	0.347805631091929	-0.351068702751062
LIPT1	B	IAV	PC3_zscore	-0.0199457442928841	0.131035976200117	-1.0823811186776
LIPT1	B	Tcruzi	PC3_zscore	-0.011555690430701	0.23558325875481	-0.806118648051216
LIPT1	CD4T	NI	PC3_zscore	-0.010778428181134	0.22288386107028	-0.945729725869167
LIPT1	CD4T	LPS	PC3_zscore	-0.0207230108602424	0.115238358860408	-1.32321647565306
LIPT1	CD4T	IAV	PC3_zscore	-0.00805377930073092	0.271480136850195	-0.642551257429727
LIPT1	CD4T	Tcruzi	PC3_zscore	-0.018469987500713	0.127403066256732	-1.27432393267141
MITD1	NK	NI	PC3_zscore	0.00436278082752498	0.412645393363176	0.760614495340001
MITD1	NK	LPS	PC3_zscore	0.00334260564302165	0.452022268271804	0.57319165349872
MITD1	NK	IAV	PC3_zscore	-0.00276767388090299	0.488719539703778	-0.184030835751336
MITD1	NK	Tcruzi	PC3_zscore	0.00396446441183405	0.427784820599158	0.69293123094563
MITD1	CD8T	NI	PC3_zscore	0.00378625666075415	0.43104625698079	0.708286862356286
MITD1	CD8T	LPS	PC3_zscore	0.00276101428377121	0.475022222884864	0.436567582345638
MITD1	CD8T	IAV	PC3_zscore	0.00300526640547474	0.462932908317897	0.480742818949916
MITD1	CD8T	Tcruzi	PC3_zscore	0.00435801213665931	0.409046500889561	0.795228014667578
MITD1	monocyte	NI	PC3_zscore	0.0038540947994134	0.425913378753	0.738140118670422
MITD1	monocyte	LPS	PC3_zscore	0.00419531342926775	0.409684158370242	0.768625642984095
MITD1	monocyte	IAV	PC3_zscore	0.00366734614581494	0.42790912879055	0.637445884760947
MITD1	monocyte	Tcruzi	PC3_zscore	0.00184746028625136	0.503185637298406	0.239593886439671
MITD1	B	NI	PC3_zscore	0.00417329041006199	0.413972445494784	0.790098956138474
MITD1	B	LPS	PC3_zscore	0.00352786566353545	0.443895859135271	0.653713689780652
MITD1	B	IAV	PC3_zscore	0.00590781652450896	0.362424469123019	0.789029038760554
MITD1	B	Tcruzi	PC3_zscore	0.00279684419639905	0.476136863257708	0.452517478287495
MITD1	CD4T	NI	PC3_zscore	0.00466467569461932	0.390271226632284	0.894382295715313
MITD1	CD4T	LPS	PC3_zscore	0.00411862104897432	0.409935018198503	0.834555467203831
MITD1	CD4T	IAV	PC3_zscore	0.00543634618152382	0.292778222351202	1.00858123799537
MITD1	CD4T	Tcruzi	PC3_zscore	0.00477773400297815	0.38965584752487	0.88440114025566
MRPL30	NK	NI	PC3_zscore	-0.000653972962540958	0.818771185945499	-0.0998038253702871
MRPL30	NK	LPS	PC3_zscore	-0.000671415113430344	0.818487508120695	-0.10058050039553
MRPL30	NK	IAV	PC3_zscore	0.000211007308569804	0.812466771113089	0.022352141465245
MRPL30	NK	Tcruzi	PC3_zscore	-0.000592764224105045	0.820124647833149	-0.0895829420675358
MRPL30	CD8T	NI	PC3_zscore	-0.000870414328785338	0.812245548036359	-0.136603197624235
MRPL30	CD8T	LPS	PC3_zscore	-0.000561403132414699	0.81968160643287	-0.0858078652688072
MRPL30	CD8T	IAV	PC3_zscore	-0.000433238266316782	0.821908113183642	-0.0628424808666599
MRPL30	CD8T	Tcruzi	PC3_zscore	-0.00127659911915693	0.803440596500666	-0.188990775825321
MRPL30	monocyte	NI	PC3_zscore	-0.000554314699244383	0.821299021384272	-0.094719727846407
MRPL30	monocyte	LPS	PC3_zscore	-0.000926332722591644	0.806382754202543	-0.150105997648279
MRPL30	monocyte	IAV	PC3_zscore	0.000579924465063495	0.823553525895633	0.0656553316461646
MRPL30	monocyte	Tcruzi	PC3_zscore	-0.00130905914226725	0.798949502323298	-0.214236340758112
MRPL30	B	NI	PC3_zscore	-0.00034284029496468	0.826779437565561	-0.0542170345749597
MRPL30	B	LPS	PC3_zscore	-0.000531920614308912	0.821930424792397	-0.0860735268109767
MRPL30	B	IAV	PC3_zscore	-0.00186695179194537	0.790886041888617	-0.222533735628524
MRPL30	B	Tcruzi	PC3_zscore	-0.00104411780716029	0.808365651119176	-0.16648568538635
MRPL30	CD4T	NI	PC3_zscore	-0.000214476073274065	0.831326865235076	-0.0352004870570895
MRPL30	CD4T	LPS	PC3_zscore	-0.000613879119254806	0.819736061677647	-0.10549771270964
MRPL30	CD4T	IAV	PC3_zscore	-0.0193050834975072	0.202479293467438	-1.07412217594262
MRPL30	CD4T	Tcruzi	PC3_zscore	-0.000885337241524834	0.811640781307303	-0.146558558226057
TXNDC9	NK	NI	PC3_zscore	-0.00236972075277713	0.533913052162985	-0.526169921082245
TXNDC9	NK	LPS	PC3_zscore	-0.00235421700267189	0.534476464817512	-0.518215701990263
TXNDC9	NK	IAV	PC3_zscore	-0.00447876949594548	0.43331728880679	-0.530532764176762
TXNDC9	NK	Tcruzi	PC3_zscore	-0.00245087332251975	0.530577980981118	-0.547416874509131
TXNDC9	CD8T	NI	PC3_zscore	-0.00211038337457799	0.544377097833344	-0.440285430400577
TXNDC9	CD8T	LPS	PC3_zscore	-0.00245924973342058	0.529835605712641	-0.555759804908529
TXNDC9	CD8T	IAV	PC3_zscore	-0.00276522041753859	0.518398302168903	-0.59864862850241
TXNDC9	CD8T	Tcruzi	PC3_zscore	-0.00244224635963557	0.530562311905671	-0.552270594155529
TXNDC9	monocyte	NI	PC3_zscore	-0.00274293165697082	0.514830673743689	-0.640253972851134
TXNDC9	monocyte	LPS	PC3_zscore	-0.00231628497742534	0.529393346283429	-0.512787244231483
TXNDC9	monocyte	IAV	PC3_zscore	-0.0027129686462315	0.49994037372368	-0.550766318698563
TXNDC9	monocyte	Tcruzi	PC3_zscore	-0.00252694060670415	0.526134843330703	-0.599242821410854
TXNDC9	B	NI	PC3_zscore	-0.00215487574481009	0.543732608170966	-0.462558081808453
TXNDC9	B	LPS	PC3_zscore	-0.00263086446801162	0.521863392856819	-0.610498603939395
TXNDC9	B	IAV	PC3_zscore	-0.00219189592198903	0.536705046168328	-0.448771489595974
TXNDC9	B	Tcruzi	PC3_zscore	-0.00270546912366976	0.519079248458434	-0.618344333799594
TXNDC9	CD4T	NI	PC3_zscore	-0.00276873195088596	0.51366434482319	-0.652678158607101
TXNDC9	CD4T	LPS	PC3_zscore	-0.00268135640035735	0.517433399959351	-0.640881741458555
TXNDC9	CD4T	IAV	PC3_zscore	-0.000632349883623132	0.501431824848334	-0.0913771142479721
TXNDC9	CD4T	Tcruzi	PC3_zscore	-0.00291460997497003	0.510340941378351	-0.651953047891559
EIF5B	NK	NI	PC3_zscore	0.000112591942616747	0.946732066796354	0.0369278523697909
EIF5B	NK	LPS	PC3_zscore	-0.00143057306260294	0.907743766447856	-0.268585049391739
EIF5B	NK	IAV	PC3_zscore	-0.000623639457953246	0.926395042165256	-0.171488615647402
EIF5B	NK	Tcruzi	PC3_zscore	-0.000788009569121521	0.922188545312305	-0.197484723053516
EIF5B	CD8T	NI	PC3_zscore	0.000267520097990856	0.937141060833116	0.0999633394180224
EIF5B	CD8T	LPS	PC3_zscore	2.82640657145071e-05	0.948499579218404	0.0102350088487474
EIF5B	CD8T	IAV	PC3_zscore	0.000513880796615473	0.929639887882902	0.151371184562372
EIF5B	CD8T	Tcruzi	PC3_zscore	0.00089731273118584	0.915630613704668	0.232734164454043
EIF5B	monocyte	NI	PC3_zscore	-0.000117848919557176	0.947293510086432	-0.0429470796386872
EIF5B	monocyte	LPS	PC3_zscore	-0.000996367170846219	0.914805421533673	-0.231965463403695
EIF5B	monocyte	IAV	PC3_zscore	-0.00072087717072313	0.922440356028901	-0.196283966020705
EIF5B	monocyte	Tcruzi	PC3_zscore	-0.000842887655670723	0.919521798647249	-0.209861676043459
EIF5B	B	NI	PC3_zscore	-0.000256189294114446	0.93856796820384	-0.0946299735537266
EIF5B	B	LPS	PC3_zscore	-0.00052843302111859	0.926870629412117	-0.172559840559149
EIF5B	B	IAV	PC3_zscore	0.000409854047336431	0.93340138618969	0.133456465793901
EIF5B	B	Tcruzi	PC3_zscore	0.000882664189705473	0.916018730190973	0.228813530507452
EIF5B	CD4T	NI	PC3_zscore	-0.000397200413889335	0.928571481804166	-0.163177580633359
EIF5B	CD4T	LPS	PC3_zscore	0.00064110113388366	0.916910301369986	0.227170179954928
EIF5B	CD4T	IAV	PC3_zscore	0.0270582875640034	0.000708594656775881	3.81662197697202
EIF5B	CD4T	Tcruzi	PC3_zscore	0.00121411003958123	0.905843097802714	0.279114882738105
REV1	NK	NI	PC3_zscore	0.00199800840759269	0.57308984312623	0.398916809893429
REV1	NK	LPS	PC3_zscore	0.00140994291403386	0.595100066928678	0.254430835026597
REV1	NK	IAV	PC3_zscore	-0.00108686438821609	0.590702206274017	-0.101767578777966
REV1	NK	Tcruzi	PC3_zscore	0.00150555890444919	0.592266880636082	0.279654868470951
REV1	CD8T	NI	PC3_zscore	0.00292890211531183	0.536415288711841	0.559556030598036
REV1	CD8T	LPS	PC3_zscore	0.00278960789459354	0.541743601553282	0.538434650461724
REV1	CD8T	IAV	PC3_zscore	0.00211095258844275	0.565924761033355	0.402620410542298
REV1	CD8T	Tcruzi	PC3_zscore	0.00256563743460822	0.54898295802656	0.513903110918632
REV1	monocyte	NI	PC3_zscore	0.00319349195397687	0.52132128170176	0.600427461514218
REV1	monocyte	LPS	PC3_zscore	0.00251100555715388	0.540146564006204	0.523647613625821
REV1	monocyte	IAV	PC3_zscore	0.0017849186081839	0.557472609301197	0.318506061924014
REV1	monocyte	Tcruzi	PC3_zscore	0.00182197674597163	0.581255954216085	0.390285460752074
REV1	B	NI	PC3_zscore	0.00215323851903727	0.564536558091919	0.46359636470123
REV1	B	LPS	PC3_zscore	0.00156730654543601	0.59224304506727	0.311624987889348
REV1	B	IAV	PC3_zscore	0.00117491479047033	0.597241431631398	0.193421191067472
REV1	B	Tcruzi	PC3_zscore	0.00225992288477651	0.559880871365893	0.481921155947639
REV1	CD4T	NI	PC3_zscore	0.00241318406914089	0.549506565223692	0.539025004409112
REV1	CD4T	LPS	PC3_zscore	0.00176662844222669	0.584773987978877	0.381362401177993
REV1	CD4T	IAV	PC3_zscore	0.00417908701348312	0.359391194409852	0.692896213995572
REV1	CD4T	Tcruzi	PC3_zscore	0.00316376090143269	0.52682263154756	0.596187471695407
AFF3	NK	NI	PC3_zscore	0.0428251064425857	0.0409625061892348	1.37116958365052
AFF3	NK	LPS	PC3_zscore	0.0375260704653527	0.0573682426708268	1.27268553174718
AFF3	NK	IAV	PC3_zscore	0.0292972801531805	0.0951262509542637	1.02770099060355
AFF3	NK	Tcruzi	PC3_zscore	0.0359074625749205	0.0644499449969196	1.23600179874553
AFF3	CD8T	NI	PC3_zscore	0.0387789437631243	0.0282948321347688	1.53165131471202
AFF3	CD8T	LPS	PC3_zscore	0.0463937125702341	0.0160725221000584	1.51692551314519
AFF3	CD8T	IAV	PC3_zscore	0.0444875285784115	0.019084706887478	1.50413699662759
AFF3	CD8T	Tcruzi	PC3_zscore	0.0210753195193446	0.150338275732092	0.888930449340365
AFF3	monocyte	NI	PC3_zscore	0.0349086998112466	0.0458824126233644	1.44150149289862
AFF3	monocyte	LPS	PC3_zscore	0.0494166531641525	0.0127269848509344	1.5397993474062
AFF3	monocyte	IAV	PC3_zscore	0.0378715107837995	0.0440987617781116	1.38271839093062
AFF3	monocyte	Tcruzi	PC3_zscore	0.0278342560309539	0.0972772189680818	1.11858441649776
AFF3	B	NI	PC3_zscore	0.0307553069465525	0.0104324849856377	2.32759570489042
AFF3	B	LPS	PC3_zscore	0.0240045439194337	0.0381096542116506	1.88400604210564
AFF3	B	IAV	PC3_zscore	0.00720999156137059	0.346835728210727	0.377614613423437
AFF3	B	Tcruzi	PC3_zscore	0.0293743686227749	0.0199050966652243	2.05749696424095
AFF3	CD4T	NI	PC3_zscore	0.0456350647686792	0.00801024066074422	1.81009654546419
AFF3	CD4T	LPS	PC3_zscore	0.0477436849022642	0.00904209605395606	1.69973472954441
AFF3	CD4T	IAV	PC3_zscore	0.0372974796011258	0.0186020142575097	1.73056267513294
AFF3	CD4T	Tcruzi	PC3_zscore	0.0530564341285721	0.00695133402797724	1.6776909220172
CHST10	NK	NI	PC3_zscore	0.00107386621205993	0.666234001939623	0.0972895122069947
CHST10	NK	LPS	PC3_zscore	7.51416396331932e-05	0.684927514512111	0.00668284277138537
CHST10	NK	IAV	PC3_zscore	0.00128587090434703	0.631159422620258	0.0931967691278331
CHST10	NK	Tcruzi	PC3_zscore	0.000957737407599355	0.668743238295676	0.0866787398334957
CHST10	CD8T	NI	PC3_zscore	0.00184019854563905	0.649474670799318	0.164166371903728
CHST10	CD8T	LPS	PC3_zscore	0.000841265824606783	0.668782216718086	0.0773558177372711
CHST10	CD8T	IAV	PC3_zscore	0.000627980088972144	0.67249693876231	0.056051240620185
CHST10	CD8T	Tcruzi	PC3_zscore	0.00256006895133442	0.638017064972978	0.211555148747724
CHST10	monocyte	NI	PC3_zscore	0.0018336122270625	0.646422157019901	0.166541821517932
CHST10	monocyte	LPS	PC3_zscore	0.00251044224835082	0.625733847990444	0.203893474773836
CHST10	monocyte	IAV	PC3_zscore	0.000161623287950573	0.652865339194796	0.0126595896838308
CHST10	monocyte	Tcruzi	PC3_zscore	-0.00201796616779794	0.670633035068392	-0.139317332249775
CHST10	B	NI	PC3_zscore	0.000191812443914732	0.683192525089191	0.0184954834380491
CHST10	B	LPS	PC3_zscore	0.000255426014634516	0.681607420331968	0.0245926138443497
CHST10	B	IAV	PC3_zscore	2.20329732004286e-05	0.682463182547636	0.00200043617084314
CHST10	B	Tcruzi	PC3_zscore	0.000477851973599272	0.67694827558649	0.0462148306107355
CHST10	CD4T	NI	PC3_zscore	0.000175163401103638	0.682233759296477	0.0163214948710083
CHST10	CD4T	LPS	PC3_zscore	0.000730279870165924	0.670757852650123	0.0685750430281296
CHST10	CD4T	IAV	PC3_zscore	-0.000162572009496677	0.584777025197765	-0.0120287922122627
CHST10	CD4T	Tcruzi	PC3_zscore	0.00144951270592192	0.656744731894504	0.131637974362619
PDCL3	NK	NI	PC3_zscore	0.000714802222948564	0.745266058537353	0.10688415857286
PDCL3	NK	LPS	PC3_zscore	-0.000215778963597147	0.728727347131475	-0.0366643560708221
PDCL3	NK	IAV	PC3_zscore	-0.000772875144598326	0.67974516300002	-0.0860263412922341
PDCL3	NK	Tcruzi	PC3_zscore	-0.000140090615059879	0.731400146561892	-0.0238506121825139
PDCL3	CD8T	NI	PC3_zscore	0.000261603674947718	0.742585630940042	0.0424614045189701
PDCL3	CD8T	LPS	PC3_zscore	-0.000679798203282178	0.711220349349163	-0.119144351541819
PDCL3	CD8T	IAV	PC3_zscore	-0.00126120896247559	0.693901525787483	-0.201325708685995
PDCL3	CD8T	Tcruzi	PC3_zscore	-0.0011698175710965	0.695280388283008	-0.19858895273517
PDCL3	monocyte	NI	PC3_zscore	-0.00098845154451112	0.697150510043744	-0.19053799150497
PDCL3	monocyte	LPS	PC3_zscore	0.000364273663946264	0.730466516933454	0.054526708261459
PDCL3	monocyte	IAV	PC3_zscore	-2.78040893597662e-05	0.703126259556266	-0.00392840776022811
PDCL3	monocyte	Tcruzi	PC3_zscore	-0.00182216996383542	0.669530569252115	-0.301716777400204
PDCL3	B	NI	PC3_zscore	-0.000938783381443524	0.700604031921963	-0.179055614539213
PDCL3	B	LPS	PC3_zscore	-0.00065870133485887	0.712058599964432	-0.127701562449764
PDCL3	B	IAV	PC3_zscore	-0.000721624890406937	0.708323475694707	-0.128498515882196
PDCL3	B	Tcruzi	PC3_zscore	-0.000583416599416707	0.71534838705651	-0.111980163525921
PDCL3	CD4T	NI	PC3_zscore	8.98036186858608e-05	0.743652720479763	0.0170422391420933
PDCL3	CD4T	LPS	PC3_zscore	-0.00178279546833726	0.66667625912223	-0.313649445123652
PDCL3	CD4T	IAV	PC3_zscore	0.00360617312371883	0.484914573024294	0.395153103355249
PDCL3	CD4T	Tcruzi	PC3_zscore	-0.00167165424420032	0.673959948924942	-0.288947925824803
RPL31	NK	NI	PC3_zscore	-0.013323874238218	0.0323175145674437	-1.86721288318474
RPL31	NK	LPS	PC3_zscore	-0.00810800612278768	0.134247191065649	-1.10958349041434
RPL31	NK	IAV	PC3_zscore	-0.0187609279876125	0.00759747849614512	-2.50297598885653
RPL31	NK	Tcruzi	PC3_zscore	-0.0175221699183076	0.0138560124537273	-2.19443224637791
RPL31	CD8T	NI	PC3_zscore	0.0222019977595302	0.00444532799751619	2.50095776501319
RPL31	CD8T	LPS	PC3_zscore	0.0231581838581338	0.00586221892682027	2.40610222069181
RPL31	CD8T	IAV	PC3_zscore	0.0193624285356973	0.0278506900081467	1.8695211211798
RPL31	CD8T	Tcruzi	PC3_zscore	0.020290686979625	0.0136044965118165	2.12076493750634
RPL31	monocyte	NI	PC3_zscore	-0.0211120016071577	0.0267310452479438	-1.73397266192868
RPL31	monocyte	LPS	PC3_zscore	-0.0218075434396632	0.0181455092000605	-1.87869614776422
RPL31	monocyte	IAV	PC3_zscore	-0.0161563289590036	0.0616739438656029	-1.46269168534227
RPL31	monocyte	Tcruzi	PC3_zscore	-0.0207240366442831	0.0407648048562398	-1.59280600777169
RPL31	B	NI	PC3_zscore	0.00873774421112202	0.0763366884024707	1.41016923283793
RPL31	B	LPS	PC3_zscore	0.0147157745834015	0.00829081777729097	2.30390933082106
RPL31	B	IAV	PC3_zscore	0.0167551757376797	0.0100161188980457	2.18897453974364
RPL31	B	Tcruzi	PC3_zscore	0.000353179623866566	0.480886681655235	0.0535492533675572
RPL31	CD4T	NI	PC3_zscore	0.0213100109006484	0.00143135563128875	2.83533729864248
RPL31	CD4T	LPS	PC3_zscore	0.0157165943387709	0.0141528827962014	2.12817785831959
RPL31	CD4T	IAV	PC3_zscore	0.0183757097302443	0.00607042344298774	2.35184670314688
RPL31	CD4T	Tcruzi	PC3_zscore	0.0150643766111786	0.0241441386983005	1.93499709450031
TBC1D8	NK	NI	PC3_zscore	-0.00402800061804735	0.557827245172467	-0.200941392213186
TBC1D8	NK	LPS	PC3_zscore	0.00162729479536223	0.610238750717268	0.0809542348513581
TBC1D8	NK	IAV	PC3_zscore	0.00813661804928154	0.506339227749968	0.370369049144136
TBC1D8	NK	Tcruzi	PC3_zscore	-0.00491952886921767	0.546641779944354	-0.23696921385865
TBC1D8	CD8T	NI	PC3_zscore	-0.01802903092147	0.36720127892974	-0.768297283410871
TBC1D8	CD8T	LPS	PC3_zscore	-0.00476213119399601	0.540144297075439	-0.243289219532413
TBC1D8	CD8T	IAV	PC3_zscore	-0.00565292059746831	0.530432334437233	-0.275773233200848
TBC1D8	CD8T	Tcruzi	PC3_zscore	0.0156495120604177	0.427839545056554	0.630305760768113
TBC1D8	monocyte	NI	PC3_zscore	-0.014728380852604	0.353357920179463	-0.821460060357964
TBC1D8	monocyte	LPS	PC3_zscore	-0.00473769340152189	0.519964306100268	-0.31526425975454
TBC1D8	monocyte	IAV	PC3_zscore	-0.0384998923264744	0.106928950587143	-1.39779256281444
TBC1D8	monocyte	Tcruzi	PC3_zscore	0.0115287349229988	0.410099847514554	0.670418853529335
TBC1D8	B	NI	PC3_zscore	0.0130618204559161	0.425863850664854	0.628239837223291
TBC1D8	B	LPS	PC3_zscore	0.0106431646702429	0.458805150945398	0.534478616489653
TBC1D8	B	IAV	PC3_zscore	-0.00711277659160543	0.496099836624579	-0.381510633383339
TBC1D8	B	Tcruzi	PC3_zscore	0.00208818473540315	0.601208999505275	0.116213849001829
TBC1D8	CD4T	NI	PC3_zscore	-0.00770764130049144	0.457162610410884	-0.500988087647119
TBC1D8	CD4T	LPS	PC3_zscore	-0.00760010260830239	0.461508990820837	-0.488085382286441
TBC1D8	CD4T	IAV	PC3_zscore	-0.000242054728167427	0.600088471967639	-0.0165467216996743
TBC1D8	CD4T	Tcruzi	PC3_zscore	0.0116954407657035	0.434263467645368	0.610032918717982
CNOT11	NK	NI	PC3_zscore	0.0015470912639107	0.606292969779395	0.377708954516899
CNOT11	NK	LPS	PC3_zscore	0.00165147427887672	0.602088629187181	0.413410281796105
CNOT11	NK	IAV	PC3_zscore	0.00314877662765478	0.515477562384053	0.398205199581164
CNOT11	NK	Tcruzi	PC3_zscore	0.00158965930440741	0.604601685479295	0.39301074072233
CNOT11	CD8T	NI	PC3_zscore	0.00183689564334246	0.594083471788385	0.470570986936262
CNOT11	CD8T	LPS	PC3_zscore	0.0016094963584336	0.603851477374143	0.402414278926862
CNOT11	CD8T	IAV	PC3_zscore	0.00170349731180542	0.599555176918287	0.424988229861954
CNOT11	CD8T	Tcruzi	PC3_zscore	0.00171920143763963	0.599205327457722	0.439312670401716
CNOT11	monocyte	NI	PC3_zscore	0.00164870582664344	0.602330266724797	0.43366600830983
CNOT11	monocyte	LPS	PC3_zscore	0.0018243464524396	0.58612907454008	0.465043970549586
CNOT11	monocyte	IAV	PC3_zscore	0.00249344752339615	0.540335106109018	0.484095122271179
CNOT11	monocyte	Tcruzi	PC3_zscore	0.00174405921312287	0.597555581063254	0.464963236568992
CNOT11	B	NI	PC3_zscore	0.00189475932506246	0.591251623038002	0.485395886922266
CNOT11	B	LPS	PC3_zscore	0.00192649729666114	0.590021440420258	0.489216170148257
CNOT11	B	IAV	PC3_zscore	0.00165677212097693	0.597953284764395	0.397235218232214
CNOT11	B	Tcruzi	PC3_zscore	0.00166763652583428	0.601704306021373	0.431248409294315
CNOT11	CD4T	NI	PC3_zscore	0.0019045362559906	0.589525115232891	0.498227062463403
CNOT11	CD4T	LPS	PC3_zscore	0.00152457904825299	0.609516369524188	0.386445760298596
CNOT11	CD4T	IAV	PC3_zscore	0.0031845839341532	0.406042172354223	0.588094745162278
CNOT11	CD4T	Tcruzi	PC3_zscore	0.00163535222926503	0.603482541424479	0.425753428330836
RNF149	NK	NI	PC3_zscore	0.00432902967036791	0.515211578011234	0.388325254985648
RNF149	NK	LPS	PC3_zscore	0.0173834338138175	0.313475406697658	1.0992093644859
RNF149	NK	IAV	PC3_zscore	0.0458754475663871	0.0125141246932451	2.90376893842789
RNF149	NK	Tcruzi	PC3_zscore	0.0044696469549422	0.518780131247067	0.374335028707955
RNF149	CD8T	NI	PC3_zscore	-0.00492765666001136	0.480109749328637	-0.509205719745856
RNF149	CD8T	LPS	PC3_zscore	-0.00502701164626404	0.486929338602301	-0.488749920405525
RNF149	CD8T	IAV	PC3_zscore	0.0103712197474171	0.403595132971908	0.764510665575245
RNF149	CD8T	Tcruzi	PC3_zscore	-0.00734999910795121	0.431906245118493	-0.662449030912471
RNF149	monocyte	NI	PC3_zscore	-0.0161570372163371	0.35285322260379	-0.925303446814226
RNF149	monocyte	LPS	PC3_zscore	0.0017224878721362	0.602357953313599	0.137249888141468
RNF149	monocyte	IAV	PC3_zscore	0.0120368295462434	0.394165890176627	0.771748641438413
RNF149	monocyte	Tcruzi	PC3_zscore	0.00152202808760171	0.608170297076633	0.116336925734055
RNF149	B	NI	PC3_zscore	-0.0137077084810116	0.361694574255006	-0.896800091032331
RNF149	B	LPS	PC3_zscore	0.00868691508023046	0.413464403739694	0.708943930939285
RNF149	B	IAV	PC3_zscore	0.00226202062037793	0.5797341684504	0.207282250554935
RNF149	B	Tcruzi	PC3_zscore	-0.010737144800481	0.409783944514519	-0.733795577358571
RNF149	CD4T	NI	PC3_zscore	-0.000772068196860418	0.614432877363172	-0.098697378470828
RNF149	CD4T	LPS	PC3_zscore	0.0021590492405573	0.560212466684823	0.271777526963858
RNF149	CD4T	IAV	PC3_zscore	0.0162594275206329	0.297570356597727	1.18629383999666
RNF149	CD4T	Tcruzi	PC3_zscore	-0.00250003338761294	0.55217156959189	-0.288256112247222
MAP4K4	NK	NI	PC3_zscore	0.0022406546136337	0.373316776021963	0.133824956717701
MAP4K4	NK	LPS	PC3_zscore	0.00345628606550186	0.347215789365579	0.219953403520838
MAP4K4	NK	IAV	PC3_zscore	0.00966612438111242	0.196017066908721	0.800416512034713
MAP4K4	NK	Tcruzi	PC3_zscore	0.0059823273771844	0.288641727343624	0.428235568923411
MAP4K4	CD8T	NI	PC3_zscore	0.0154111719988855	0.016763995976479	2.28361361958651
MAP4K4	CD8T	LPS	PC3_zscore	0.0166330443425403	0.0130071846971812	2.20683806049175
MAP4K4	CD8T	IAV	PC3_zscore	0.0138178416152969	0.052429970854934	1.77657145578573
MAP4K4	CD8T	Tcruzi	PC3_zscore	0.0164948085862076	0.0140366667681959	2.18412759132948
MAP4K4	monocyte	NI	PC3_zscore	0.0147468102798851	0.057606943020061	1.54895353844832
MAP4K4	monocyte	LPS	PC3_zscore	0.00203631572655091	0.381370720316062	0.120045279125255
MAP4K4	monocyte	IAV	PC3_zscore	0.00976034046930376	0.178129301469829	0.884014993001884
MAP4K4	monocyte	Tcruzi	PC3_zscore	0.0181956735354475	0.0213646486328088	1.66673172367234
MAP4K4	B	NI	PC3_zscore	0.0158044855495605	0.0186604223645753	2.09754611680122
MAP4K4	B	LPS	PC3_zscore	0.016423231999912	0.01459440468718	2.11103269557381
MAP4K4	B	IAV	PC3_zscore	0.0174384339678041	0.0149126392458507	1.95402063873645
MAP4K4	B	Tcruzi	PC3_zscore	0.0128069035123406	0.0697264888610946	1.65283963154951
MAP4K4	CD4T	NI	PC3_zscore	0.0119787950688031	0.0518082101769531	1.88634778520802
MAP4K4	CD4T	LPS	PC3_zscore	0.0114833114103682	0.0658209810429714	1.73769178020853
MAP4K4	CD4T	IAV	PC3_zscore	0.016081287534227	0.00368973746860991	2.66167005171224
MAP4K4	CD4T	Tcruzi	PC3_zscore	0.00825345870409526	0.21362856314426	0.890549263390565
IL18R1	NK	NI	PC3_zscore	0.0514429420773131	0.0295380193192893	1.90316261423124
IL18R1	NK	LPS	PC3_zscore	0.0409081342059179	0.0453773149704176	1.70985084394526
IL18R1	NK	IAV	PC3_zscore	0.0590199362193249	0.00599941205281833	2.57528656559627
IL18R1	NK	Tcruzi	PC3_zscore	0.039859452654489	0.0907254647154348	1.33106155542346
IL18R1	CD8T	NI	PC3_zscore	-0.117538767722341	0.000322196713376632	-2.98343563890905
IL18R1	CD8T	LPS	PC3_zscore	-0.0913088455231461	0.0020740898497067	-2.64882081102352
IL18R1	CD8T	IAV	PC3_zscore	-0.0790237819652248	0.00691172449674016	-2.37190488696702
IL18R1	CD8T	Tcruzi	PC3_zscore	-0.106463102963564	0.00121791098323687	-2.69365216281539
IL18R1	monocyte	NI	PC3_zscore	-0.0358597497035254	0.145834553141878	-1.02038033324525
IL18R1	monocyte	LPS	PC3_zscore	-0.0221545437226993	0.231798338804312	-0.7183805176127
IL18R1	monocyte	IAV	PC3_zscore	-0.0467906533828527	0.0877864008814551	-1.29142522654512
IL18R1	monocyte	Tcruzi	PC3_zscore	-0.0100763190141029	0.376126521871986	-0.286617416592794
IL18R1	B	NI	PC3_zscore	-0.00829550337754936	0.40160519424895	-0.249159833872185
IL18R1	B	LPS	PC3_zscore	0.0654391165374803	0.0288068765497642	1.71981677300628
IL18R1	B	IAV	PC3_zscore	0.0230123316388481	0.240599075803271	0.694580444722481
IL18R1	B	Tcruzi	PC3_zscore	0.0054970545173594	0.437136525311148	0.159658265500072
IL18R1	CD4T	NI	PC3_zscore	-0.0867013066502705	0.00620010360765044	-2.24251598987512
IL18R1	CD4T	LPS	PC3_zscore	-0.0804392934625819	0.00227366027535092	-2.63445282456771
IL18R1	CD4T	IAV	PC3_zscore	0.0109411210344894	0.336216471390411	0.43209328573541
IL18R1	CD4T	Tcruzi	PC3_zscore	-0.075856176861024	0.0160395210484741	-1.99892438533342
IL18RAP	NK	NI	PC3_zscore	0.146329393840784	6.4495665339106e-06	4.37685445136618
IL18RAP	NK	LPS	PC3_zscore	0.178500182021225	5.60187339730099e-10	6.04492247319779
IL18RAP	NK	IAV	PC3_zscore	0.195362260917371	4.51760438637213e-13	7.17325292313406
IL18RAP	NK	Tcruzi	PC3_zscore	0.13723919731304	0.000123599929163559	3.68587215521398
IL18RAP	CD8T	NI	PC3_zscore	-0.205358720906857	1.21299664168628e-06	-4.3570280331848
IL18RAP	CD8T	LPS	PC3_zscore	-0.194554997140657	2.23800530751994e-06	-4.34811471621572
IL18RAP	CD8T	IAV	PC3_zscore	-0.13398289335176	0.00100519511807051	-3.1867397578387
IL18RAP	CD8T	Tcruzi	PC3_zscore	-0.19071152920654	1.55722635865052e-05	-3.94346271954542
IL18RAP	monocyte	NI	PC3_zscore	-0.0690493738433631	0.0321541792944955	-1.82832225017065
IL18RAP	monocyte	LPS	PC3_zscore	-0.0243329646941375	0.257110713226031	-0.641579462748053
IL18RAP	monocyte	IAV	PC3_zscore	-0.060789932770169	0.0524862880578483	-1.59310540420005
IL18RAP	monocyte	Tcruzi	PC3_zscore	-0.0948105020816348	0.00730065697711013	-2.37829149082018
IL18RAP	B	NI	PC3_zscore	-0.0198815533580512	0.278079009434703	-0.591380571406897
IL18RAP	B	LPS	PC3_zscore	-0.0193565126739975	0.282688425200684	-0.576848064923477
IL18RAP	B	IAV	PC3_zscore	0.00733503825207379	0.410462107470923	0.217590577484046
IL18RAP	B	Tcruzi	PC3_zscore	-0.0167515644263868	0.317709303364168	-0.47794246005195
IL18RAP	CD4T	NI	PC3_zscore	-0.133090585363477	0.00158566675795613	-2.82676167682384
IL18RAP	CD4T	LPS	PC3_zscore	-0.200955738323215	3.52451927643216e-08	-4.77300086498236
IL18RAP	CD4T	IAV	PC3_zscore	-0.0912609108167861	0.00223034834264779	-2.8009794811472
IL18RAP	CD4T	Tcruzi	PC3_zscore	-0.156233345970134	0.000496525860103403	-3.14276202938547
TMEM182	NK	NI	PC3_zscore	-0.0238128461603016	0.195058221660291	-1.01257474225113
TMEM182	NK	LPS	PC3_zscore	-0.0198407326671358	0.220395455201288	-0.948388277927664
TMEM182	NK	IAV	PC3_zscore	-0.0294739277513896	0.14211507587999	-1.09104057356725
TMEM182	NK	Tcruzi	PC3_zscore	-0.0191249838121118	0.229651874644174	-0.910158614180699
TMEM182	CD8T	NI	PC3_zscore	-0.011946007751992	0.319003848802966	-0.630110786261804
TMEM182	CD8T	LPS	PC3_zscore	-0.0177999098941364	0.256222419082747	-0.844779502242628
TMEM182	CD8T	IAV	PC3_zscore	-0.00888360717775096	0.362786815412928	-0.426018447924187
TMEM182	CD8T	Tcruzi	PC3_zscore	-0.0109100110028003	0.336399024191922	-0.547519210685902
TMEM182	monocyte	NI	PC3_zscore	-0.0160078916394466	0.275267189425666	-0.774820573268252
TMEM182	monocyte	LPS	PC3_zscore	-0.0145020036018876	0.29093701678733	-0.705020078629243
TMEM182	monocyte	IAV	PC3_zscore	-0.0192702886683038	0.233006673920703	-0.869386003685062
TMEM182	monocyte	Tcruzi	PC3_zscore	-0.0134291201561562	0.30691314331725	-0.661349963357343
TMEM182	B	NI	PC3_zscore	-0.0121652386317585	0.311817849014288	-0.660347757605497
TMEM182	B	LPS	PC3_zscore	-0.00503111347274734	0.423656542099822	-0.252642322326493
TMEM182	B	IAV	PC3_zscore	-0.0229341758111287	0.193745002724595	-1.03022973681384
TMEM182	B	Tcruzi	PC3_zscore	-0.0148768255689744	0.279980494441893	-0.763234380892987
TMEM182	CD4T	NI	PC3_zscore	-0.00784510286671171	0.373684438905663	-0.487212394658021
TMEM182	CD4T	LPS	PC3_zscore	-0.0229148742674659	0.183104907744504	-1.17212126083893
TMEM182	CD4T	IAV	PC3_zscore	-0.00198475553109593	0.461797932689624	-0.110843962674204
TMEM182	CD4T	Tcruzi	PC3_zscore	-0.014229452563731	0.271588480202104	-0.841739237292494
MRPS9	NK	NI	PC3_zscore	-0.000219121373390597	0.738959819495476	-0.0494971016412421
MRPS9	NK	LPS	PC3_zscore	0.000361885930202448	0.75889482777744	0.0739036425067795
MRPS9	NK	IAV	PC3_zscore	0.00203496967098327	0.671605379872898	0.23265666803003
MRPS9	NK	Tcruzi	PC3_zscore	0.000260568056288273	0.756931964229671	0.0545305973701379
MRPS9	CD8T	NI	PC3_zscore	-0.00051769301267663	0.725129057151968	-0.121092273951036
MRPS9	CD8T	LPS	PC3_zscore	-0.00105049613602404	0.705810372510035	-0.218439191373885
MRPS9	CD8T	IAV	PC3_zscore	-0.000996155583443072	0.708832220086644	-0.20275264005824
MRPS9	CD8T	Tcruzi	PC3_zscore	-0.00105126612900134	0.705689592477417	-0.218959242377383
MRPS9	monocyte	NI	PC3_zscore	-0.000900134180128276	0.706874828243056	-0.204057467850127
MRPS9	monocyte	LPS	PC3_zscore	0.00225351000493727	0.683875774022752	0.247214031068518
MRPS9	monocyte	IAV	PC3_zscore	-0.00289840912957323	0.618772899752554	-0.310031344310677
MRPS9	monocyte	Tcruzi	PC3_zscore	-0.00078875915741896	0.712709690444471	-0.183390516704489
MRPS9	B	NI	PC3_zscore	-0.000898649918538937	0.707916707635998	-0.205474072945212
MRPS9	B	LPS	PC3_zscore	-0.000173607242193331	0.74127018932244	-0.0426784574216233
MRPS9	B	IAV	PC3_zscore	-0.0003362004661736	0.731084301012387	-0.0772231520580494
MRPS9	B	Tcruzi	PC3_zscore	-0.000115860165543432	0.743741353834959	-0.0279006092275147
MRPS9	CD4T	NI	PC3_zscore	-0.000322132051292065	0.733613853848448	-0.0842752684714354
MRPS9	CD4T	LPS	PC3_zscore	0.000356235439084663	0.751136011568646	0.0824877247105853
MRPS9	CD4T	IAV	PC3_zscore	-0.000824310733005425	0.615573053673627	-0.162814148629551
MRPS9	CD4T	Tcruzi	PC3_zscore	-0.00126759544357643	0.693975099826708	-0.266172398970627
TGFBRAP1	NK	NI	PC3_zscore	-0.00894751021190052	0.263549662798225	-1.14565121246553
TGFBRAP1	NK	LPS	PC3_zscore	-0.00901494630269839	0.261564027185559	-1.16120680060992
TGFBRAP1	NK	IAV	PC3_zscore	-0.0135335639608271	0.153297237009758	-0.96005281913581
TGFBRAP1	NK	Tcruzi	PC3_zscore	-0.0090552007188723	0.260401190236675	-1.17109592477946
TGFBRAP1	CD8T	NI	PC3_zscore	-0.00903978129787935	0.260184390254737	-1.17708147457836
TGFBRAP1	CD8T	LPS	PC3_zscore	-0.00912385603892912	0.257806721244954	-1.18981858130347
TGFBRAP1	CD8T	IAV	PC3_zscore	-0.00900421646448982	0.261120596288521	-1.16017424159956
TGFBRAP1	CD8T	Tcruzi	PC3_zscore	-0.00912269609532557	0.257826328491948	-1.18993856934491
TGFBRAP1	monocyte	NI	PC3_zscore	-0.00901331900587089	0.260810938622736	-1.17692893776345
TGFBRAP1	monocyte	LPS	PC3_zscore	-0.00906394331132551	0.256446923587578	-1.17736181207094
TGFBRAP1	monocyte	IAV	PC3_zscore	-0.00906778495397323	0.251168905035141	-1.13939076612073
TGFBRAP1	monocyte	Tcruzi	PC3_zscore	-0.0090686822563685	0.25878089793221	-1.19038292845447
TGFBRAP1	B	NI	PC3_zscore	-0.00903766796462703	0.260450485005017	-1.17787597492089
TGFBRAP1	B	LPS	PC3_zscore	-0.00901869781794847	0.261166778505031	-1.17296483705518
TGFBRAP1	B	IAV	PC3_zscore	-0.00907204926066121	0.258610790541409	-1.16609090547668
TGFBRAP1	B	Tcruzi	PC3_zscore	-0.00896166264524706	0.26322064668394	-1.15627753856526
TGFBRAP1	CD4T	NI	PC3_zscore	-0.00905910340463517	0.259119054632794	-1.18900860589973
TGFBRAP1	CD4T	LPS	PC3_zscore	-0.00916319918048468	0.255867447830391	-1.20409195727468
TGFBRAP1	CD4T	IAV	PC3_zscore	-0.00980075690383491	0.191375949208413	-1.26158595964978
TGFBRAP1	CD4T	Tcruzi	PC3_zscore	-0.00910809725865032	0.25763594944753	-1.19562527728381
C2orf49	NK	NI	PC3_zscore	-0.00251026388663835	0.559394871374008	-0.547112063372911
C2orf49	NK	LPS	PC3_zscore	-0.00243064673732851	0.562381542009908	-0.51757362652925
C2orf49	NK	IAV	PC3_zscore	-0.00656214622909997	0.410049786400033	-0.558006866495519
C2orf49	NK	Tcruzi	PC3_zscore	-0.00260454800822149	0.5556473887383	-0.569396848231704
C2orf49	CD8T	NI	PC3_zscore	-0.00252099848919013	0.558914245348234	-0.553060332768363
C2orf49	CD8T	LPS	PC3_zscore	-0.00256716095851948	0.556974440425189	-0.563194614066977
C2orf49	CD8T	IAV	PC3_zscore	-0.00255885581052931	0.557157326905861	-0.554261394847304
C2orf49	CD8T	Tcruzi	PC3_zscore	-0.00246494861053546	0.5611723449152	-0.532410435637762
C2orf49	monocyte	NI	PC3_zscore	-0.0026069099076675	0.554112159597425	-0.578943056133701
C2orf49	monocyte	LPS	PC3_zscore	-0.00254604865569783	0.550088096002443	-0.533213857133399
C2orf49	monocyte	IAV	PC3_zscore	-0.00112958448892721	0.549317093890182	-0.135734563208911
C2orf49	monocyte	Tcruzi	PC3_zscore	-0.00257611249154378	0.556231540386103	-0.57413231252951
C2orf49	B	NI	PC3_zscore	-0.00254556581422554	0.557821657082319	-0.565754402817169
C2orf49	B	LPS	PC3_zscore	-0.00248236992428741	0.560905475657138	-0.545805191903173
C2orf49	B	IAV	PC3_zscore	-0.00282256123192607	0.545855996120462	-0.546075057356919
C2orf49	B	Tcruzi	PC3_zscore	-0.00252164079635563	0.55899090584218	-0.557430474178796
C2orf49	CD4T	NI	PC3_zscore	-0.00258776222471367	0.555404826226515	-0.580953127220191
C2orf49	CD4T	LPS	PC3_zscore	-0.00263855382617317	0.552936071694923	-0.590449108577252
C2orf49	CD4T	IAV	PC3_zscore	-0.00205476893755729	0.497627790493214	-0.34782317467594
C2orf49	CD4T	Tcruzi	PC3_zscore	-0.00269453797994553	0.551243224254517	-0.593668191477752
NCK2	NK	NI	PC3_zscore	0.0169629595573177	0.100572154279117	2.05758359351867
NCK2	NK	LPS	PC3_zscore	0.0165555075674781	0.104816026693189	2.04285193996396
NCK2	NK	IAV	PC3_zscore	0.0160581596008385	0.112226781879778	1.93910207311397
NCK2	NK	Tcruzi	PC3_zscore	0.0162427405919976	0.109742817568308	1.98322941649261
NCK2	CD8T	NI	PC3_zscore	0.0168416187027677	0.09685333486505	2.18228699145143
NCK2	CD8T	LPS	PC3_zscore	0.0164478147852226	0.101855011386668	2.13425522579598
NCK2	CD8T	IAV	PC3_zscore	0.0164787628121501	0.102855361628598	2.09908203374684
NCK2	CD8T	Tcruzi	PC3_zscore	0.0170628419104824	0.095879242744111	2.14927105950058
NCK2	monocyte	NI	PC3_zscore	0.0165970898303276	0.101063727353831	2.12393446581301
NCK2	monocyte	LPS	PC3_zscore	0.0152167284915475	0.133303631238095	1.69424100166882
NCK2	monocyte	IAV	PC3_zscore	0.0159321086142149	0.114209194926754	1.94314610756413
NCK2	monocyte	Tcruzi	PC3_zscore	0.017378493437033	0.094936794851871	2.07704585417958
NCK2	B	NI	PC3_zscore	0.0170179100137678	0.0963253824524616	2.15888916474518
NCK2	B	LPS	PC3_zscore	0.0162850040613251	0.104910971356374	2.10529172928213
NCK2	B	IAV	PC3_zscore	0.0168613548731548	0.0981498533878859	2.15038593400071
NCK2	B	Tcruzi	PC3_zscore	0.0163113812684366	0.105450423466456	2.08681282226175
NCK2	CD4T	NI	PC3_zscore	0.0161207060395139	0.10007626677679	2.18464377047112
NCK2	CD4T	LPS	PC3_zscore	0.0161981621776223	0.0984014408340421	2.2141038422243
NCK2	CD4T	IAV	PC3_zscore	0.0199983975166686	0.000387909675757643	3.08172790136438
NCK2	CD4T	Tcruzi	PC3_zscore	0.0168588136426073	0.0939017525524739	2.29437848322517
UXS1	NK	NI	PC3_zscore	0.0196990146210514	0.0200623112972485	2.41493861600788
UXS1	NK	LPS	PC3_zscore	0.0198453714332873	0.0189151172251713	2.40770825493365
UXS1	NK	IAV	PC3_zscore	0.020627918580373	0.0127280639247507	2.32439435569342
UXS1	NK	Tcruzi	PC3_zscore	0.0188240023627357	0.031787149258567	2.19895514461233
UXS1	CD8T	NI	PC3_zscore	0.0209259531804704	0.0094397964285733	2.41453114663318
UXS1	CD8T	LPS	PC3_zscore	0.0199083442940895	0.0146707061413106	2.55990302237303
UXS1	CD8T	IAV	PC3_zscore	0.0203208855975819	0.0128437524340479	2.46003292734918
UXS1	CD8T	Tcruzi	PC3_zscore	0.0209560467792662	0.00965153815162039	2.37383992263726
UXS1	monocyte	NI	PC3_zscore	0.0207099712170732	0.00975265298246099	2.50825562510861
UXS1	monocyte	LPS	PC3_zscore	0.0200587165200073	0.0109575090498436	2.71449013613043
UXS1	monocyte	IAV	PC3_zscore	0.0204894577266021	0.00973747933883261	2.56000779243042
UXS1	monocyte	Tcruzi	PC3_zscore	0.0203503357914902	0.010793055960017	2.60336346585947
UXS1	B	NI	PC3_zscore	0.0212040130477097	0.00989866696306678	2.27142837719269
UXS1	B	LPS	PC3_zscore	0.0197704134605335	0.017132226006559	2.52932645978111
UXS1	B	IAV	PC3_zscore	0.0188756921269951	0.029873072122254	2.29941144662194
UXS1	B	Tcruzi	PC3_zscore	0.0197956091516872	0.0175144721561396	2.49719223474615
UXS1	CD4T	NI	PC3_zscore	0.0199146620738612	0.00964981228619991	2.87492615552414
UXS1	CD4T	LPS	PC3_zscore	0.0192474584594311	0.014496372953293	2.76741177232686
UXS1	CD4T	IAV	PC3_zscore	0.0179936525610146	0.0428432067898895	2.12271263282022
UXS1	CD4T	Tcruzi	PC3_zscore	0.0202059398108505	0.00932831537489811	2.79420448237381
GCC2	NK	NI	PC3_zscore	-0.000687133374934507	0.778889397029166	-0.174375715688142
GCC2	NK	LPS	PC3_zscore	-0.00265842482927761	0.728964602823397	-0.390366944868081
GCC2	NK	IAV	PC3_zscore	-0.0132975853290403	0.346150638851048	-0.915530006138994
GCC2	NK	Tcruzi	PC3_zscore	-0.00198881822197962	0.738609754338135	-0.348930754202559
GCC2	CD8T	NI	PC3_zscore	0.00193397500951503	0.738590952019428	0.354317335798136
GCC2	CD8T	LPS	PC3_zscore	0.00238698534417762	0.734072848587853	0.376620704703476
GCC2	CD8T	IAV	PC3_zscore	0.000725937419321348	0.781297428968632	0.170598699003448
GCC2	CD8T	Tcruzi	PC3_zscore	0.00170617309768884	0.745382462668188	0.328085015155694
GCC2	monocyte	NI	PC3_zscore	0.000267451985440051	0.799760618248169	0.0744207106502819
GCC2	monocyte	LPS	PC3_zscore	-0.000278465699363763	0.795489559105151	-0.068588514516575
GCC2	monocyte	IAV	PC3_zscore	0.00106350292732455	0.751348951530215	0.201711407219121
GCC2	monocyte	Tcruzi	PC3_zscore	-2.69269877917425e-05	0.81324861326646	-0.00745383788414989
GCC2	B	NI	PC3_zscore	0.000835147326218908	0.77146404882981	0.215258114844451
GCC2	B	LPS	PC3_zscore	0.000504419005752316	0.787879729393726	0.140082321708804
GCC2	B	IAV	PC3_zscore	2.16275265139439e-05	0.812458241636508	0.0059209077085294
GCC2	B	Tcruzi	PC3_zscore	0.0010032957819363	0.766572346669115	0.238694009406238
GCC2	CD4T	NI	PC3_zscore	0.00132117977272146	0.749854252415518	0.303330022978589
GCC2	CD4T	LPS	PC3_zscore	0.00111141471882372	0.757273933367201	0.272643469254949
GCC2	CD4T	IAV	PC3_zscore	-0.0012950153060814	0.670924255792193	-0.258997678118178
GCC2	CD4T	Tcruzi	PC3_zscore	0.000907595316591659	0.768410800132049	0.228099853620038
LIMS1	NK	NI	PC3_zscore	0.0084210870023826	0.521335144537477	0.71781814472871
LIMS1	NK	LPS	PC3_zscore	0.00812022411016298	0.527487488192616	0.699798141114409
LIMS1	NK	IAV	PC3_zscore	0.0362354656605056	0.073450469421629	1.74721750347115
LIMS1	NK	Tcruzi	PC3_zscore	0.00630557168616883	0.552321062417402	0.61250110744605
LIMS1	CD8T	NI	PC3_zscore	-0.00843907806152691	0.501932898003383	-0.767212971365297
LIMS1	CD8T	LPS	PC3_zscore	-0.0102958134341677	0.492704833532801	-0.797820016822454
LIMS1	CD8T	IAV	PC3_zscore	-0.0115704103352156	0.490268347347785	-0.806610519378638
LIMS1	CD8T	Tcruzi	PC3_zscore	-0.00703215110051987	0.524126389156093	-0.688295322218996
LIMS1	monocyte	NI	PC3_zscore	-0.00429723715111785	0.551587844584953	-0.601544311746226
LIMS1	monocyte	LPS	PC3_zscore	0.00162984338808573	0.669007797063978	0.244414019405824
LIMS1	monocyte	IAV	PC3_zscore	-0.00486870749684442	0.539765457158139	-0.61688577282342
LIMS1	monocyte	Tcruzi	PC3_zscore	0.000167567546929622	0.734774993088534	0.0277084664089083
LIMS1	B	NI	PC3_zscore	0.00093746082787205	0.697132211734348	0.143603660703953
LIMS1	B	LPS	PC3_zscore	-0.00264084595292931	0.622499101630455	-0.378127171592335
LIMS1	B	IAV	PC3_zscore	-0.00221705358638095	0.647475747918171	-0.299896054667158
LIMS1	B	Tcruzi	PC3_zscore	-0.00253720909849992	0.629062976172331	-0.356294070657882
LIMS1	CD4T	NI	PC3_zscore	-0.00358447649362254	0.58040415572563	-0.509102728442072
LIMS1	CD4T	LPS	PC3_zscore	-0.00517299282756861	0.537100539956078	-0.649949638711212
LIMS1	CD4T	IAV	PC3_zscore	-0.00633011858839407	0.490396236975833	-0.742801862085073
LIMS1	CD4T	Tcruzi	PC3_zscore	-0.00271143460312739	0.618762367850197	-0.375971520982634
RANBP2	NK	NI	PC3_zscore	-0.00415168526964231	0.374657604562345	-0.840185443047615
RANBP2	NK	LPS	PC3_zscore	-0.00406978412547777	0.376357491195817	-0.84811830815459
RANBP2	NK	IAV	PC3_zscore	-0.00427593730993598	0.34790005690092	-0.769551246663851
RANBP2	NK	Tcruzi	PC3_zscore	-0.00395761775809693	0.379353375652121	-0.848715813166008
RANBP2	CD8T	NI	PC3_zscore	-0.00319448215533205	0.410699985982566	-0.665207514798589
RANBP2	CD8T	LPS	PC3_zscore	-0.00338083192121419	0.402372819785964	-0.739716839651983
RANBP2	CD8T	IAV	PC3_zscore	-0.00592478524712989	0.334730624870471	-0.615037484344692
RANBP2	CD8T	Tcruzi	PC3_zscore	-0.00315516214136513	0.411392653272829	-0.641150509064406
RANBP2	monocyte	NI	PC3_zscore	-0.00334130916473729	0.404237062384571	-0.735280178717408
RANBP2	monocyte	LPS	PC3_zscore	-0.00310406067176481	0.405772959891985	-0.606111649136332
RANBP2	monocyte	IAV	PC3_zscore	-0.00577130494126326	0.289374691746358	-0.777980696872835
RANBP2	monocyte	Tcruzi	PC3_zscore	-0.00328058687465365	0.407246704180743	-0.706289309160774
RANBP2	B	NI	PC3_zscore	-0.00349356630470848	0.396787634424279	-0.794315283974506
RANBP2	B	LPS	PC3_zscore	-0.00352030712636187	0.395540287341865	-0.803180801819556
RANBP2	B	IAV	PC3_zscore	-0.00397683187895536	0.37506462499315	-0.843715589650017
RANBP2	B	Tcruzi	PC3_zscore	-0.003594152368501	0.391986145563978	-0.820404035880397
RANBP2	CD4T	NI	PC3_zscore	-0.0036068793228247	0.389454563399996	-0.865544450421414
RANBP2	CD4T	LPS	PC3_zscore	-0.00321585284731527	0.413153735955633	-0.697228107582776
RANBP2	CD4T	IAV	PC3_zscore	-0.00382644428919534	0.32521330110631	-0.858729509977683
RANBP2	CD4T	Tcruzi	PC3_zscore	-0.00325502720472566	0.410121283168097	-0.709716126105046
CCDC138	NK	NI	PC3_zscore	-0.00594340758610847	0.460526216240138	-0.447701533318378
CCDC138	NK	LPS	PC3_zscore	-0.00498076928379869	0.483591041294553	-0.375560783231458
CCDC138	NK	IAV	PC3_zscore	-0.0128888213028225	0.326229054720834	-0.687353751718065
CCDC138	NK	Tcruzi	PC3_zscore	-0.0032859763672914	0.517865183729195	-0.256174031929151
CCDC138	CD8T	NI	PC3_zscore	0.00459446022874216	0.52485607174367	0.365191674285915
CCDC138	CD8T	LPS	PC3_zscore	-0.00759731525416752	0.437540644688234	-0.539956554446031
CCDC138	CD8T	IAV	PC3_zscore	-0.00427894355070008	0.512827621799037	-0.313921054416262
CCDC138	CD8T	Tcruzi	PC3_zscore	0.00362821119847833	0.552180030016862	0.286809974630131
CCDC138	monocyte	NI	PC3_zscore	-0.000717675354179729	0.584639121237363	-0.0597891179178807
CCDC138	monocyte	LPS	PC3_zscore	0.000856028648810969	0.614662000981647	0.066117005247881
CCDC138	monocyte	IAV	PC3_zscore	-0.00192397697810906	0.539549503417388	-0.141890367237945
CCDC138	monocyte	Tcruzi	PC3_zscore	0.00112411009484987	0.61651714858792	0.0905056456849238
CCDC138	B	NI	PC3_zscore	0.00814322638496603	0.46817489862617	0.526967983351964
CCDC138	B	LPS	PC3_zscore	-0.00535792864791568	0.459475512346775	-0.461720489726251
CCDC138	B	IAV	PC3_zscore	-0.00332269633268796	0.511558241247844	-0.287669814462449
CCDC138	B	Tcruzi	PC3_zscore	-0.00200250569607035	0.545856000811998	-0.181172895716863
CCDC138	CD4T	NI	PC3_zscore	-0.0100341561640218	0.3566590890072	-0.779202451303373
CCDC138	CD4T	LPS	PC3_zscore	0.000953732514980556	0.602491723412165	0.0993159090178128
CCDC138	CD4T	IAV	PC3_zscore	-0.000982033017116262	0.533357372810886	-0.0990579003838045
CCDC138	CD4T	Tcruzi	PC3_zscore	0.00546111329283685	0.492033035266132	0.450970590045188
BUB1	NK	NI	PC3_zscore	0.00945217323634611	0.398052115010418	0.621588987770252
BUB1	NK	LPS	PC3_zscore	0.0107490531350612	0.38047317821831	0.68612412354757
BUB1	NK	IAV	PC3_zscore	0.0122820088971556	0.338595818669585	0.726710443884672
BUB1	NK	Tcruzi	PC3_zscore	0.0115518970885961	0.371257661498988	0.704104674061122
BUB1	CD8T	NI	PC3_zscore	0.00967435956738863	0.39934352653152	0.617525280393243
BUB1	CD8T	LPS	PC3_zscore	0.0112845623131933	0.379629782664701	0.676927386732404
BUB1	CD8T	IAV	PC3_zscore	0.0103217732142032	0.391411154600493	0.638571937069204
BUB1	CD8T	Tcruzi	PC3_zscore	0.00802677800702297	0.42356072055504	0.493751294318703
BUB1	monocyte	NI	PC3_zscore	0.00871218933648068	0.412228216960976	0.560878971573168
BUB1	monocyte	LPS	PC3_zscore	0.00711420559746812	0.429752694748827	0.415725594867681
BUB1	monocyte	IAV	PC3_zscore	0.00797570708699528	0.405410971526571	0.474498937300169
BUB1	monocyte	Tcruzi	PC3_zscore	0.0084813947648503	0.415939181814853	0.541300584974222
BUB1	B	NI	PC3_zscore	0.00853810992711523	0.415177764438761	0.551996975796078
BUB1	B	LPS	PC3_zscore	0.0107212205558037	0.38113923865187	0.690992707770729
BUB1	B	IAV	PC3_zscore	0.0131020780444586	0.349230660220439	0.722135337709675
BUB1	B	Tcruzi	PC3_zscore	0.00998814642457547	0.392201205870558	0.651203067544775
BUB1	CD4T	NI	PC3_zscore	0.00827493278325964	0.420177571661193	0.520244671692757
BUB1	CD4T	LPS	PC3_zscore	0.00852212158126986	0.416869705050711	0.552728987044314
BUB1	CD4T	IAV	PC3_zscore	0.0131394612298927	0.254776046022477	0.82723971034837
BUB1	CD4T	Tcruzi	PC3_zscore	0.00820872518933252	0.420640375750421	0.50783109201509
BCL2L11	NK	NI	PC3_zscore	-0.0136305592688651	0.311917989962048	-0.775416672864054
BCL2L11	NK	LPS	PC3_zscore	-0.00977419628633757	0.360655974422678	-0.632058226954429
BCL2L11	NK	IAV	PC3_zscore	-0.0237618001501205	0.183773997066074	-1.03867352918827
BCL2L11	NK	Tcruzi	PC3_zscore	-0.0113535071083156	0.347021134558473	-0.662762229867436
BCL2L11	CD8T	NI	PC3_zscore	-0.00819057732767508	0.389132407330386	-0.560239947160689
BCL2L11	CD8T	LPS	PC3_zscore	-0.00051996100276031	0.553363957991286	-0.03563872066766
BCL2L11	CD8T	IAV	PC3_zscore	-0.00511719264429845	0.461793528049406	-0.317800433352964
BCL2L11	CD8T	Tcruzi	PC3_zscore	-0.0112740981543469	0.348340803638781	-0.682799740507814
BCL2L11	monocyte	NI	PC3_zscore	0.00461015452095044	0.528461370366878	0.290704321909728
BCL2L11	monocyte	LPS	PC3_zscore	-0.0174984058152218	0.246632332610045	-0.952294574882662
BCL2L11	monocyte	IAV	PC3_zscore	-0.0106408075492317	0.351727001302154	-0.624856504270819
BCL2L11	monocyte	Tcruzi	PC3_zscore	-0.01835289082834	0.262795271174257	-0.937537017424683
BCL2L11	B	NI	PC3_zscore	0.0140711937516794	0.405526010771005	0.676784488432332
BCL2L11	B	LPS	PC3_zscore	0.0007626834470142	0.586305694356192	0.0573548965486927
BCL2L11	B	IAV	PC3_zscore	-0.00635452931801223	0.417798569861112	-0.446303391049183
BCL2L11	B	Tcruzi	PC3_zscore	-0.000303161964085858	0.555862315213116	-0.0219140768709456
BCL2L11	CD4T	NI	PC3_zscore	0.00246219526576852	0.559805884375534	0.187844850594063
BCL2L11	CD4T	LPS	PC3_zscore	0.00126484642269414	0.584240324506207	0.104527296801685
BCL2L11	CD4T	IAV	PC3_zscore	-0.00237625582892641	0.481355883291149	-0.191099673181028
BCL2L11	CD4T	Tcruzi	PC3_zscore	-0.00151181423447291	0.530530056133393	-0.116920093673045
ANAPC1	NK	NI	PC3_zscore	-0.000725583282035822	0.711288769078135	-0.161163560483308
ANAPC1	NK	LPS	PC3_zscore	-0.000752937914284205	0.710530787106415	-0.165189507849069
ANAPC1	NK	IAV	PC3_zscore	0.000443294299128562	0.684308880052614	0.0508022727509904
ANAPC1	NK	Tcruzi	PC3_zscore	-0.000745018632976413	0.710668647044851	-0.164474805040085
ANAPC1	CD8T	NI	PC3_zscore	-0.000307829462200141	0.727191557517072	-0.0664207275787071
ANAPC1	CD8T	LPS	PC3_zscore	-0.000555175889405126	0.717972246948229	-0.124476820214756
ANAPC1	CD8T	IAV	PC3_zscore	-0.00052436762658384	0.718791849236829	-0.114198166736116
ANAPC1	CD8T	Tcruzi	PC3_zscore	-0.000514375736736697	0.719524453966171	-0.115027227870812
ANAPC1	monocyte	NI	PC3_zscore	-0.000460225275402321	0.72072206765227	-0.103327095263013
ANAPC1	monocyte	LPS	PC3_zscore	-0.0015099985344819	0.675709795508454	-0.216651225457539
ANAPC1	monocyte	IAV	PC3_zscore	0.000214257304941948	0.690275670586203	0.0260621293644612
ANAPC1	monocyte	Tcruzi	PC3_zscore	-0.000750261824510474	0.709834519527139	-0.168144789630824
ANAPC1	B	NI	PC3_zscore	-0.000642544526719651	0.713919921724145	-0.14926328686018
ANAPC1	B	LPS	PC3_zscore	-0.000561022461344581	0.717732414481662	-0.13053537727597
ANAPC1	B	IAV	PC3_zscore	-0.00064383942785697	0.711048275736904	-0.138198800298617
ANAPC1	B	Tcruzi	PC3_zscore	-0.000494852583091446	0.720699440778234	-0.113918927850154
ANAPC1	CD4T	NI	PC3_zscore	-0.000665544291514399	0.712522201141029	-0.156182541900852
ANAPC1	CD4T	LPS	PC3_zscore	-0.000371853827218808	0.727051142700426	-0.0851847876286496
ANAPC1	CD4T	IAV	PC3_zscore	0.000777461769044227	0.61767883532205	0.118434589285058
ANAPC1	CD4T	Tcruzi	PC3_zscore	-0.000502769865795796	0.720417391944285	-0.116135140945599
TMEM87B	NK	NI	PC3_zscore	-0.000323028680149198	0.906090152212755	-0.0740633089855917
TMEM87B	NK	LPS	PC3_zscore	0.000153082044944341	0.911784206494498	0.0349997962251557
TMEM87B	NK	IAV	PC3_zscore	-0.00251520972804961	0.845124222470743	-0.267102549519147
TMEM87B	NK	Tcruzi	PC3_zscore	-0.000936527878011347	0.891015037759773	-0.170455474216077
TMEM87B	CD8T	NI	PC3_zscore	0.000484519150694902	0.899068038274236	0.120207624137483
TMEM87B	CD8T	LPS	PC3_zscore	-0.000250619573948508	0.908748907705779	-0.0599271869453684
TMEM87B	CD8T	IAV	PC3_zscore	0.000171520160618099	0.910360064582066	0.0387485316064144
TMEM87B	CD8T	Tcruzi	PC3_zscore	0.000292431710148332	0.906031746731444	0.0719247139690052
TMEM87B	monocyte	NI	PC3_zscore	0.000364783506307455	0.903150239844157	0.0919187891026619
TMEM87B	monocyte	LPS	PC3_zscore	0.000926334157174544	0.886919979026683	0.17118871616827
TMEM87B	monocyte	IAV	PC3_zscore	0.00075242653131297	0.888778382638164	0.133680815351871
TMEM87B	monocyte	Tcruzi	PC3_zscore	-0.000505497917325308	0.899231867253631	-0.117478145092057
TMEM87B	B	NI	PC3_zscore	-0.000228208847401139	0.907086576382634	-0.0602552762834675
TMEM87B	B	LPS	PC3_zscore	0.000677486389847494	0.893747170218951	0.154635190515308
TMEM87B	B	IAV	PC3_zscore	0.0314124799308766	0.388019030148527	0.99064763505885
TMEM87B	B	Tcruzi	PC3_zscore	0.000149492584473415	0.911514541974159	0.0377876223777038
TMEM87B	CD4T	NI	PC3_zscore	7.77321267142194e-05	0.912322003503581	0.0244221560155145
TMEM87B	CD4T	LPS	PC3_zscore	3.87229788535036e-05	0.913847096693185	0.0120613471289057
TMEM87B	CD4T	IAV	PC3_zscore	-0.00675392518776597	0.603530808946908	-0.623841354668607
TMEM87B	CD4T	Tcruzi	PC3_zscore	-0.000523605658966523	0.89677234954585	-0.135209352579669
ZC3H8	NK	NI	PC3_zscore	0.00222238039322717	0.547540115870424	0.346631909433817
ZC3H8	NK	LPS	PC3_zscore	0.00232691039596744	0.544373721322118	0.372250314631477
ZC3H8	NK	IAV	PC3_zscore	0.00217572495972044	0.515439870328931	0.274492124599426
ZC3H8	NK	Tcruzi	PC3_zscore	0.0026742497694399	0.533565243106178	0.465793736752158
ZC3H8	CD8T	NI	PC3_zscore	0.00371736328445557	0.497090837526343	0.632377925549954
ZC3H8	CD8T	LPS	PC3_zscore	0.00347690550577201	0.503426627861985	0.616175568019087
ZC3H8	CD8T	IAV	PC3_zscore	0.0036683148447389	0.499637234245725	0.613007249500095
ZC3H8	CD8T	Tcruzi	PC3_zscore	0.003364481120031	0.506670103437751	0.606412015995492
ZC3H8	monocyte	NI	PC3_zscore	0.00323019020435983	0.508589695635186	0.604403080589503
ZC3H8	monocyte	LPS	PC3_zscore	0.00293224980343774	0.510768401917535	0.493067617584663
ZC3H8	monocyte	IAV	PC3_zscore	0.0015092993902964	0.510032393315801	0.155469392818293
ZC3H8	monocyte	Tcruzi	PC3_zscore	0.00310012825867881	0.514698101097613	0.585098468088248
ZC3H8	B	NI	PC3_zscore	0.00279753273409659	0.529281586105563	0.518035245763706
ZC3H8	B	LPS	PC3_zscore	0.0027277996788462	0.532525942962917	0.499064436985385
ZC3H8	B	IAV	PC3_zscore	0.00308379823243689	0.515122421318084	0.551951024680585
ZC3H8	B	Tcruzi	PC3_zscore	0.0030258743497484	0.518369659523258	0.571449217643536
ZC3H8	CD4T	NI	PC3_zscore	0.00362721723327555	0.495020899290419	0.656814364572578
ZC3H8	CD4T	LPS	PC3_zscore	0.003060725710496	0.515699792215846	0.58982572651749
ZC3H8	CD4T	IAV	PC3_zscore	0.00482622200868372	0.337194199989524	0.741163693276124
ZC3H8	CD4T	Tcruzi	PC3_zscore	0.00333513021097954	0.504800544706537	0.626553022988365
ZC3H6	NK	NI	PC3_zscore	-0.00425833937284683	0.45878107941277	-0.788842571591022
ZC3H6	NK	LPS	PC3_zscore	-0.00420877113176454	0.460716158377057	-0.777750164408335
ZC3H6	NK	IAV	PC3_zscore	-0.00474861022474481	0.425324713353903	-0.733963687563515
ZC3H6	NK	Tcruzi	PC3_zscore	-0.00425196773503383	0.459130390985997	-0.785840246483679
ZC3H6	CD8T	NI	PC3_zscore	-0.00413445379881547	0.463896938206254	-0.761840366929956
ZC3H6	CD8T	LPS	PC3_zscore	-0.00428173574256061	0.457689261209253	-0.795793426382149
ZC3H6	CD8T	IAV	PC3_zscore	-0.00415526266791861	0.462659573912393	-0.761563856305534
ZC3H6	CD8T	Tcruzi	PC3_zscore	-0.00421290195313714	0.460453297739881	-0.78212424522894
ZC3H6	monocyte	NI	PC3_zscore	-0.00433450955230118	0.455258245681108	-0.795270725429761
ZC3H6	monocyte	LPS	PC3_zscore	-0.00392446231553837	0.460603947575417	-0.634208319610888
ZC3H6	monocyte	IAV	PC3_zscore	-0.0131973403562089	0.236897518850785	-0.739226520967296
ZC3H6	monocyte	Tcruzi	PC3_zscore	-0.00419636869530842	0.461284588393505	-0.776843838340365
ZC3H6	B	NI	PC3_zscore	-0.00415553359394763	0.463054625042018	-0.76854274162664
ZC3H6	B	LPS	PC3_zscore	-0.0041320166490354	0.464092446119222	-0.760789242103619
ZC3H6	B	IAV	PC3_zscore	-0.00412549488846923	0.461866744683635	-0.741416428112724
ZC3H6	B	Tcruzi	PC3_zscore	-0.00434061934478142	0.455759543263766	-0.799347961776221
ZC3H6	CD4T	NI	PC3_zscore	-0.00434276242171871	0.454413467632394	-0.812620738597042
ZC3H6	CD4T	LPS	PC3_zscore	-0.00416787042206707	0.46252319764149	-0.778651390957152
ZC3H6	CD4T	IAV	PC3_zscore	-0.00379130812572394	0.429254194239786	-0.602477763725827
ZC3H6	CD4T	Tcruzi	PC3_zscore	-0.00420660674166403	0.460543193483807	-0.786218942470427
RGPD8	NK	NI	PC3_zscore	-0.00168004061161157	0.718840738213131	-0.164272196932242
RGPD8	NK	LPS	PC3_zscore	0.000911194678781009	0.765345575974275	0.0778033095059492
RGPD8	NK	IAV	PC3_zscore	0.000952965270609216	0.737644127203312	0.0713730508817993
RGPD8	NK	Tcruzi	PC3_zscore	-0.00341960019026431	0.689150453467693	-0.295435896815815
RGPD8	CD8T	NI	PC3_zscore	0.001071297157258	0.769101254466827	0.0935566157629988
RGPD8	CD8T	LPS	PC3_zscore	-0.00344254759728185	0.68535839011671	-0.308858342822515
RGPD8	CD8T	IAV	PC3_zscore	-0.00120933486122077	0.72597685668899	-0.11555648794846
RGPD8	CD8T	Tcruzi	PC3_zscore	0.00104439803179833	0.767377776570452	0.0895372722946062
RGPD8	monocyte	NI	PC3_zscore	0.000487998684243672	0.763546027515226	0.0480621543619019
RGPD8	monocyte	LPS	PC3_zscore	-0.00223625167473537	0.699203579734576	-0.229654308728654
RGPD8	monocyte	IAV	PC3_zscore	-0.00281699173690653	0.680961893564031	-0.246961563742654
RGPD8	monocyte	Tcruzi	PC3_zscore	-0.00223740966739425	0.702377873400379	-0.241879130186853
RGPD8	B	NI	PC3_zscore	-0.00159748700865592	0.718996098577338	-0.166477673220302
RGPD8	B	LPS	PC3_zscore	-0.00100542903936979	0.731750249734932	-0.104305938967447
RGPD8	B	IAV	PC3_zscore	-0.00231567298710916	0.704424344552417	-0.223640764920137
RGPD8	B	Tcruzi	PC3_zscore	-0.000803107045111654	0.73553981579673	-0.081847015103805
RGPD8	CD4T	NI	PC3_zscore	-1.58735549576475e-05	0.755656982923975	-0.00173827030546511
RGPD8	CD4T	LPS	PC3_zscore	-0.00178442839102384	0.712951468118577	-0.202467807419493
RGPD8	CD4T	IAV	PC3_zscore	-0.0171030459818204	0.232964085087981	-0.938354461142636
RGPD8	CD4T	Tcruzi	PC3_zscore	-0.00129470755465945	0.724359208276343	-0.142559763564405
TTL	NK	NI	PC3_zscore	-0.00296639608966508	0.525313249287163	-0.383063545799167
TTL	NK	LPS	PC3_zscore	-0.00360403719669837	0.506975176959437	-0.461628375903188
TTL	NK	IAV	PC3_zscore	-0.00252841878924791	0.507532326400399	-0.254937259183354
TTL	NK	Tcruzi	PC3_zscore	-0.0033411514965348	0.51448449065708	-0.433432730172506
TTL	CD8T	NI	PC3_zscore	-0.00361472182466078	0.502643559395967	-0.493687030004344
TTL	CD8T	LPS	PC3_zscore	-0.00367563907278346	0.501420869530809	-0.491011428635638
TTL	CD8T	IAV	PC3_zscore	-0.00320736353925853	0.515009841288366	-0.409524044560503
TTL	CD8T	Tcruzi	PC3_zscore	-0.00488890040662725	0.469081135705466	-0.610134275971824
TTL	monocyte	NI	PC3_zscore	-0.0038808602183004	0.482735493756287	-0.621380634434529
TTL	monocyte	LPS	PC3_zscore	-0.00445001615572101	0.456808142176197	-0.683260274498618
TTL	monocyte	IAV	PC3_zscore	-0.00422796232979808	0.461706724240696	-0.619022359447273
TTL	monocyte	Tcruzi	PC3_zscore	-0.00142304989731029	0.585406619579658	-0.175519519269284
TTL	B	NI	PC3_zscore	-0.00430100759869381	0.480760259770306	-0.590300377345249
TTL	B	LPS	PC3_zscore	-0.00489098158102742	0.464422893441375	-0.631339585147391
TTL	B	IAV	PC3_zscore	-0.00307391682145654	0.51986847656663	-0.413023829218499
TTL	B	Tcruzi	PC3_zscore	-0.00310468203379447	0.521376553871107	-0.430295634078152
TTL	CD4T	NI	PC3_zscore	-0.00315439285867754	0.517684176034861	-0.460761130448727
TTL	CD4T	LPS	PC3_zscore	-0.00177196250169193	0.566739272437829	-0.219509409789805
TTL	CD4T	IAV	PC3_zscore	-0.00852387272179951	0.231371613890792	-0.881891061105583
TTL	CD4T	Tcruzi	PC3_zscore	-0.00463374683428111	0.468751646239267	-0.639181901082526
POLR1B	NK	NI	PC3_zscore	0.000966254412061116	0.698968175225017	0.153935760538222
POLR1B	NK	LPS	PC3_zscore	0.00114558846325579	0.693506405418988	0.186160088534437
POLR1B	NK	IAV	PC3_zscore	0.00418117623914581	0.588538785676518	0.336684700324449
POLR1B	NK	Tcruzi	PC3_zscore	0.001085006298912	0.695511922627414	0.176291364778583
POLR1B	CD8T	NI	PC3_zscore	0.00207546322708435	0.664188138781705	0.331820955223558
POLR1B	CD8T	LPS	PC3_zscore	0.00148542797335869	0.681598411153176	0.251064467308127
POLR1B	CD8T	IAV	PC3_zscore	0.00204346457187472	0.66656564105857	0.312904541431299
POLR1B	CD8T	Tcruzi	PC3_zscore	0.00154675327799581	0.679685803060829	0.260932725294432
POLR1B	monocyte	NI	PC3_zscore	0.00117755172720883	0.691480615950037	0.199816426292213
POLR1B	monocyte	LPS	PC3_zscore	0.00190020754408966	0.659403918372955	0.289711181996584
POLR1B	monocyte	IAV	PC3_zscore	0.000842843982080476	0.664344365633031	0.0988006578762885
POLR1B	monocyte	Tcruzi	PC3_zscore	0.00161501194915327	0.6762294755444	0.284676000304482
POLR1B	B	NI	PC3_zscore	0.00165137387717873	0.675283584701637	0.292049712710003
POLR1B	B	LPS	PC3_zscore	0.00132163740472977	0.688430574606328	0.233597799665096
POLR1B	B	IAV	PC3_zscore	0.00106897956359498	0.691884746521729	0.169631265495222
POLR1B	B	Tcruzi	PC3_zscore	0.00155887172939304	0.678960997089418	0.276340421579723
POLR1B	CD4T	NI	PC3_zscore	0.00153929991961167	0.679260474502652	0.273666708034736
POLR1B	CD4T	LPS	PC3_zscore	0.00156914975434262	0.677760509069315	0.282753810053918
POLR1B	CD4T	IAV	PC3_zscore	0.00525439463941049	0.423996174980148	0.558903992413334
POLR1B	CD4T	Tcruzi	PC3_zscore	0.00150462243057454	0.680770394190557	0.263101686778901
CHCHD5	NK	NI	PC3_zscore	0.0018102051962949	0.598646872757629	0.261735924902229
CHCHD5	NK	LPS	PC3_zscore	0.00106131141687764	0.62128781059667	0.138893298353996
CHCHD5	NK	IAV	PC3_zscore	0.00292242739466648	0.549523786773879	0.352039193327924
CHCHD5	NK	Tcruzi	PC3_zscore	0.00115876346183	0.618112169037801	0.153080301214177
CHCHD5	CD8T	NI	PC3_zscore	0.00308091773836641	0.546324835933447	0.511869825663977
CHCHD5	CD8T	LPS	PC3_zscore	0.00370081590324912	0.526297900506443	0.584749047598357
CHCHD5	CD8T	IAV	PC3_zscore	0.00375951168768569	0.527246154370997	0.567715520597157
CHCHD5	CD8T	Tcruzi	PC3_zscore	0.00252323662859269	0.568116996928983	0.400873943936099
CHCHD5	monocyte	NI	PC3_zscore	0.00389409663635491	0.508756694920671	0.669243624409909
CHCHD5	monocyte	LPS	PC3_zscore	0.00220520141931074	0.5787340005716	0.367408331007809
CHCHD5	monocyte	IAV	PC3_zscore	-0.00067279949144699	0.62596276593968	-0.065613328030753
CHCHD5	monocyte	Tcruzi	PC3_zscore	0.0014947022149665	0.613591831662377	0.227998524778563
CHCHD5	B	NI	PC3_zscore	0.00253532025467539	0.569581008862401	0.426848267615126
CHCHD5	B	LPS	PC3_zscore	0.00208128227693063	0.589177054349714	0.337843916128017
CHCHD5	B	IAV	PC3_zscore	0.00362818638310837	0.529866840868431	0.555052105870131
CHCHD5	B	Tcruzi	PC3_zscore	0.00145231093296487	0.61222147842221	0.21171919452969
CHCHD5	CD4T	NI	PC3_zscore	0.00454655296131755	0.493796588254549	0.710473805304337
CHCHD5	CD4T	LPS	PC3_zscore	0.00486175308790177	0.48801721887915	0.72106080774571
CHCHD5	CD4T	IAV	PC3_zscore	0.00953619814838177	0.192845854344123	1.12050927252147
CHCHD5	CD4T	Tcruzi	PC3_zscore	0.00473027457101053	0.493983529556767	0.696954539346749
SLC20A1	NK	NI	PC3_zscore	-0.03849131975349	0.0153255542483028	-2.08798849994663
SLC20A1	NK	LPS	PC3_zscore	-0.0403035670739846	0.0143213743673047	-2.11264156330577
SLC20A1	NK	IAV	PC3_zscore	-0.0513861818766562	0.00541109144788865	-2.31827346969499
SLC20A1	NK	Tcruzi	PC3_zscore	-0.0256074100093299	0.0708647318394013	-1.42575865419001
SLC20A1	CD8T	NI	PC3_zscore	-0.0336516282899436	0.0225663082214331	-2.07566546772232
SLC20A1	CD8T	LPS	PC3_zscore	-0.019711342143127	0.113188657896302	-1.20926054289099
SLC20A1	CD8T	IAV	PC3_zscore	-0.0247929559384166	0.0942679544798546	-1.29801821875895
SLC20A1	CD8T	Tcruzi	PC3_zscore	-0.00527705378793844	0.365387729021245	-0.331900715579594
SLC20A1	monocyte	NI	PC3_zscore	0.0228807215795416	0.115268099518759	1.2789884687268
SLC20A1	monocyte	LPS	PC3_zscore	-0.00809795795622305	0.296261903385681	-0.540099552813261
SLC20A1	monocyte	IAV	PC3_zscore	-0.00826380880370723	0.311916808198622	-0.481540333791626
SLC20A1	monocyte	Tcruzi	PC3_zscore	0.016420434398985	0.180288922320709	0.955599672593974
SLC20A1	B	NI	PC3_zscore	-0.0331718707765523	0.0343213714670999	-1.72378257802009
SLC20A1	B	LPS	PC3_zscore	-0.0135308519651768	0.21789158259271	-0.77732839220327
SLC20A1	B	IAV	PC3_zscore	-0.0167415741094469	0.175958797759742	-0.917321977762538
SLC20A1	B	Tcruzi	PC3_zscore	-0.00961433316185623	0.295372445880479	-0.535452523025068
SLC20A1	CD4T	NI	PC3_zscore	0.00784133065765866	0.260052552405232	0.639014449023209
SLC20A1	CD4T	LPS	PC3_zscore	-0.00983755691695952	0.184064652830412	-0.914526096171224
SLC20A1	CD4T	IAV	PC3_zscore	-0.017034957211769	0.0717227943889138	-1.48009686793873
SLC20A1	CD4T	Tcruzi	PC3_zscore	0.000501504140651466	0.490832463659533	0.0394803255021054
IL1B	NK	NI	PC3_zscore	0.00128770603486249	0.744160156842243	0.231949657978272
IL1B	NK	LPS	PC3_zscore	0.00107822582186949	0.749346928124505	0.217820878760939
IL1B	NK	IAV	PC3_zscore	-0.000253041314161938	0.731903035438846	-0.0246276087154037
IL1B	NK	Tcruzi	PC3_zscore	0.00143395290206507	0.74016896762331	0.255150836952172
IL1B	CD8T	NI	PC3_zscore	0.00129716893012582	0.743677539611837	0.23495798068069
IL1B	CD8T	LPS	PC3_zscore	0.000976630998918877	0.752886273161011	0.197223845131848
IL1B	CD8T	IAV	PC3_zscore	0.00107053249965817	0.749236321360705	0.191420101198153
IL1B	CD8T	Tcruzi	PC3_zscore	0.00127906893332685	0.74387050366375	0.236944414944797
IL1B	monocyte	NI	PC3_zscore	0.00175562651826361	0.732072880053087	0.268021351913602
IL1B	monocyte	LPS	PC3_zscore	0.000975327378427401	0.741433413579654	0.151882319841826
IL1B	monocyte	IAV	PC3_zscore	0.0019852123925046	0.703253361771167	0.205120367662171
IL1B	monocyte	Tcruzi	PC3_zscore	0.00130718381018739	0.743468268965352	0.23784633130926
IL1B	B	NI	PC3_zscore	0.00102542308813241	0.751275094320808	0.194947865127306
IL1B	B	LPS	PC3_zscore	0.00150417874648418	0.733708378581222	0.297611468568036
IL1B	B	IAV	PC3_zscore	0.00111982653529359	0.744943617059513	0.188706719971735
IL1B	B	Tcruzi	PC3_zscore	0.00078136173525118	0.758559254013024	0.144053391478665
IL1B	CD4T	NI	PC3_zscore	0.00125552492682241	0.74427956505784	0.238624092455009
IL1B	CD4T	LPS	PC3_zscore	0.000946151304569539	0.755984328675547	0.208115730287518
IL1B	CD4T	IAV	PC3_zscore	0.0103281027106438	0.335913166953636	0.734103149605365
IL1B	CD4T	Tcruzi	PC3_zscore	0.00085595672751918	0.756616949111582	0.165266674149104
IL1RN	NK	NI	PC3_zscore	0.0334224692712445	0.0983182159342098	1.16673996487107
IL1RN	NK	LPS	PC3_zscore	0.0687829218257983	0.0189311633193679	1.53341323179223
IL1RN	NK	IAV	PC3_zscore	0.0468908967707072	0.0229117219734668	1.67776773026984
IL1RN	NK	Tcruzi	PC3_zscore	0.0223495726752073	0.185463203874684	0.784018106663475
IL1RN	CD8T	NI	PC3_zscore	0.019240602926355	0.229532105964671	0.637455594233718
IL1RN	CD8T	LPS	PC3_zscore	0.0252031906242217	0.158991116642025	0.965783421967843
IL1RN	CD8T	IAV	PC3_zscore	0.00531032842701062	0.378538591350615	0.167472582473536
IL1RN	CD8T	Tcruzi	PC3_zscore	0.0212874501941386	0.207352562651358	0.729031113891108
IL1RN	monocyte	NI	PC3_zscore	0.0102444622071578	0.319197766595379	0.291630007298855
IL1RN	monocyte	LPS	PC3_zscore	0.011104996217394	0.309588687353566	0.326862120083515
IL1RN	monocyte	IAV	PC3_zscore	0.040625060732292	0.0634534517362309	1.33041451347708
IL1RN	monocyte	Tcruzi	PC3_zscore	0.0333588421899758	0.115263643786212	1.11020513967395
IL1RN	B	NI	PC3_zscore	0.00867486737644038	0.331273293162739	0.24438671769434
IL1RN	B	LPS	PC3_zscore	0.0307654913562674	0.103797634520768	1.22115741629256
IL1RN	B	IAV	PC3_zscore	0.0377353582828118	0.043617831186435	1.60153830356468
IL1RN	B	Tcruzi	PC3_zscore	0.0263653000489568	0.162846444021976	0.897396254952257
IL1RN	CD4T	NI	PC3_zscore	0.0278576878452041	0.151512779369583	0.976147982035413
IL1RN	CD4T	LPS	PC3_zscore	0.0182434017605863	0.214874446133735	0.783658660624092
IL1RN	CD4T	IAV	PC3_zscore	0.031792128739514	0.0397516858147652	1.77349859354048
IL1RN	CD4T	Tcruzi	PC3_zscore	0.0214747808336959	0.204016076275989	0.754214666250868
PSD4	NK	NI	PC3_zscore	0.00565644824002914	0.59336740342166	0.461784161473734
PSD4	NK	LPS	PC3_zscore	0.00568304444293409	0.596921681309539	0.456261389902214
PSD4	NK	IAV	PC3_zscore	0.00739024294166939	0.57363425683142	0.518037994982091
PSD4	NK	Tcruzi	PC3_zscore	0.0029664327708646	0.641679726330964	0.287735668695619
PSD4	CD8T	NI	PC3_zscore	-0.0100557659040522	0.465230694491148	-0.784932945562197
PSD4	CD8T	LPS	PC3_zscore	-0.00974019578837354	0.470631834414513	-0.756164283830789
PSD4	CD8T	IAV	PC3_zscore	-0.00776859198458454	0.496446240006593	-0.677653105959147
PSD4	CD8T	Tcruzi	PC3_zscore	-0.00701054230779395	0.498682048368551	-0.67968499378261
PSD4	monocyte	NI	PC3_zscore	-0.0040355913251989	0.557901644444462	-0.487485508885211
PSD4	monocyte	LPS	PC3_zscore	-0.00474195511567558	0.539335745088791	-0.53386765144389
PSD4	monocyte	IAV	PC3_zscore	-0.00573067672963607	0.51191394597703	-0.559334504743482
PSD4	monocyte	Tcruzi	PC3_zscore	-0.00282767374677003	0.593984194680449	-0.365734890237202
PSD4	B	NI	PC3_zscore	-0.00136219769915315	0.652236761833294	-0.185466053855867
PSD4	B	LPS	PC3_zscore	0.00215977301337714	0.654808883523135	0.238941726245288
PSD4	B	IAV	PC3_zscore	0.00192169340266848	0.661368002410553	0.214168039426446
PSD4	B	Tcruzi	PC3_zscore	0.00141275427810778	0.681583094933292	0.161775932159857
PSD4	CD4T	NI	PC3_zscore	-0.00645953931801745	0.496190364633491	-0.693704700568585
PSD4	CD4T	LPS	PC3_zscore	-0.00576358980950945	0.513416531637875	-0.636990632296892
PSD4	CD4T	IAV	PC3_zscore	-0.0200718575855107	0.0905896748190855	-1.4069837351126
PSD4	CD4T	Tcruzi	PC3_zscore	-0.00695841911962384	0.494231943810705	-0.696115457746902
PAX8	NK	NI	PC3_zscore	-0.0020322572137765	0.627722029453422	-0.185142894211925
PAX8	NK	LPS	PC3_zscore	-0.00208897420095828	0.626501162413108	-0.188061797698763
PAX8	NK	IAV	PC3_zscore	-0.00209852579510765	0.590722686016387	-0.149922406416566
PAX8	NK	Tcruzi	PC3_zscore	-0.00252563331696703	0.61813358313758	-0.229144963716533
PAX8	CD8T	NI	PC3_zscore	-0.00207913732005642	0.626818196633757	-0.188951478682004
PAX8	CD8T	LPS	PC3_zscore	-0.00275587189157174	0.613968245302381	-0.246050078784235
PAX8	CD8T	IAV	PC3_zscore	-0.00180930646607159	0.631061674511171	-0.158683519814149
PAX8	CD8T	Tcruzi	PC3_zscore	-0.00200109690822568	0.62831119039652	-0.180633109488114
PAX8	monocyte	NI	PC3_zscore	-0.00261363794071319	0.613129386004663	-0.250904004758293
PAX8	monocyte	LPS	PC3_zscore	-0.00189403085180314	0.621686864047044	-0.171634936218355
PAX8	monocyte	IAV	PC3_zscore	-0.00255022382120137	0.592602735182925	-0.214368634394529
PAX8	monocyte	Tcruzi	PC3_zscore	-0.00213504435114367	0.625975807858198	-0.207852709302682
PAX8	B	NI	PC3_zscore	-0.002827997249117	0.610403432437121	-0.262457821882824
PAX8	B	LPS	PC3_zscore	-0.00196190023723066	0.629983537977069	-0.185559597788246
PAX8	B	IAV	PC3_zscore	-0.00197684835286439	0.624751431975234	-0.175974193784085
PAX8	B	Tcruzi	PC3_zscore	-0.00263571284729738	0.614804048513499	-0.246585927087852
PAX8	CD4T	NI	PC3_zscore	-0.0020806584883062	0.626923980140747	-0.192995255671234
PAX8	CD4T	LPS	PC3_zscore	-0.00182938411047967	0.632193051018005	-0.167959064852692
PAX8	CD4T	IAV	PC3_zscore	-0.00240113462505627	0.511476750687838	-0.174430140763347
PAX8	CD4T	Tcruzi	PC3_zscore	-0.00236392101316106	0.621234301627639	-0.215863280084563
RABL2A	NK	NI	PC3_zscore	-0.000533416461307501	0.708410121243187	-0.068850107030181
RABL2A	NK	LPS	PC3_zscore	0.000420103959755279	0.712095935441293	0.053612311852775
RABL2A	NK	IAV	PC3_zscore	-0.00171600309124758	0.648165308879639	-0.141612708686995
RABL2A	NK	Tcruzi	PC3_zscore	-0.000282930096159419	0.714702718767281	-0.0373676799479883
RABL2A	CD8T	NI	PC3_zscore	0.000152536522833552	0.716202892029682	0.0205543788586038
RABL2A	CD8T	LPS	PC3_zscore	0.000414945125028109	0.709306109700886	0.0548453281568467
RABL2A	CD8T	IAV	PC3_zscore	0.00106001562245671	0.695626019539561	0.122406957242257
RABL2A	CD8T	Tcruzi	PC3_zscore	0.000364827679881398	0.710575622793544	0.0483407643248424
RABL2A	monocyte	NI	PC3_zscore	0.000485415996226229	0.704521387595072	0.0665229417442786
RABL2A	monocyte	LPS	PC3_zscore	0.000335994961021708	0.70078594304491	0.0427414402731296
RABL2A	monocyte	IAV	PC3_zscore	-0.000915732792389245	0.673087405123399	-0.0870084887694701
RABL2A	monocyte	Tcruzi	PC3_zscore	-0.00010978233739211	0.720148979279689	-0.0152792594373251
RABL2A	B	NI	PC3_zscore	0.000230599234948726	0.714073597076778	0.0324447792874073
RABL2A	B	LPS	PC3_zscore	3.94364913536468e-05	0.720337225625778	0.00555798489721533
RABL2A	B	IAV	PC3_zscore	-0.000744219862173426	0.700922618056901	-0.0859919778415596
RABL2A	B	Tcruzi	PC3_zscore	0.000402416561860991	0.709031431965048	0.05538346214965
RABL2A	CD4T	NI	PC3_zscore	0.000478734395303827	0.705075873018462	0.0670353207009643
RABL2A	CD4T	LPS	PC3_zscore	-0.000142351207947851	0.718916084195411	-0.0200373885413293
RABL2A	CD4T	IAV	PC3_zscore	-0.000730485978618639	0.592132438486098	-0.0749201899947895
RABL2A	CD4T	Tcruzi	PC3_zscore	0.000325189591331185	0.710756160520304	0.0448904296819943
SLC35F5	NK	NI	PC3_zscore	-0.0042354187899591	0.418111119695566	-0.751480837953967
SLC35F5	NK	LPS	PC3_zscore	-0.0043190204298273	0.414874957833068	-0.772012296191348
SLC35F5	NK	IAV	PC3_zscore	-0.00431639876091619	0.391630444344302	-0.622910526929671
SLC35F5	NK	Tcruzi	PC3_zscore	-0.00417431835927403	0.420313956710597	-0.729502679960022
SLC35F5	CD8T	NI	PC3_zscore	-0.00462089389740609	0.403264941756542	-0.835339908439828
SLC35F5	CD8T	LPS	PC3_zscore	-0.00470052529131723	0.401712442519637	-0.832412876179023
SLC35F5	CD8T	IAV	PC3_zscore	-0.00454228838162685	0.406338531603498	-0.815002185397935
SLC35F5	CD8T	Tcruzi	PC3_zscore	-0.00454635480204378	0.405843237807552	-0.824934849548434
SLC35F5	monocyte	NI	PC3_zscore	-0.00417899489220309	0.420402119062153	-0.747506847520997
SLC35F5	monocyte	LPS	PC3_zscore	-0.00458651067078244	0.396333750666415	-0.831969501523472
SLC35F5	monocyte	IAV	PC3_zscore	-0.00473644845873087	0.381942386282577	-0.810457475470248
SLC35F5	monocyte	Tcruzi	PC3_zscore	-0.00435130471819069	0.412619152523175	-0.804822302177586
SLC35F5	B	NI	PC3_zscore	-0.00444596255975625	0.408499827749732	-0.823345295137578
SLC35F5	B	LPS	PC3_zscore	-0.00444521535710153	0.408532221060887	-0.823340658104498
SLC35F5	B	IAV	PC3_zscore	-0.00423484326252145	0.416198713560604	-0.752193711476683
SLC35F5	B	Tcruzi	PC3_zscore	-0.00422514438939387	0.418860894355953	-0.760333160195692
SLC35F5	CD4T	NI	PC3_zscore	-0.00429461341624501	0.415496956326367	-0.787703214551946
SLC35F5	CD4T	LPS	PC3_zscore	-0.00418709404946036	0.420757111019331	-0.751277285529104
SLC35F5	CD4T	IAV	PC3_zscore	-0.00655205740441147	0.222270087796358	-0.973472850186206
SLC35F5	CD4T	Tcruzi	PC3_zscore	-0.00445705643055139	0.408148251404963	-0.822874471297639
ACTR3	NK	NI	PC3_zscore	0.0128921672302535	0.0533295035246907	2.13579388101195
ACTR3	NK	LPS	PC3_zscore	0.0141088487260902	0.0347034055098333	2.33011903592879
ACTR3	NK	IAV	PC3_zscore	0.0170673493242241	0.0260478450676716	1.87633656880194
ACTR3	NK	Tcruzi	PC3_zscore	0.0138963602688989	0.0414709056632054	2.17129500054537
ACTR3	CD8T	NI	PC3_zscore	0.00875229757870495	0.198291932439022	0.867959199331232
ACTR3	CD8T	LPS	PC3_zscore	0.0106587822262088	0.121607015730438	1.39158269823099
ACTR3	CD8T	IAV	PC3_zscore	0.0114294230883731	0.0956747453568129	1.61261333750244
ACTR3	CD8T	Tcruzi	PC3_zscore	0.012931506919566	0.053038240463363	2.14283290620821
ACTR3	monocyte	NI	PC3_zscore	0.0142890659443148	0.0298962383869621	2.51899441274947
ACTR3	monocyte	LPS	PC3_zscore	0.0102767366750152	0.136661150297603	1.34345039380422
ACTR3	monocyte	IAV	PC3_zscore	0.0130363438699391	0.0413938937800172	2.41232606985299
ACTR3	monocyte	Tcruzi	PC3_zscore	0.012229418201671	0.0613621534678909	2.09002248217533
ACTR3	B	NI	PC3_zscore	0.0142541324482631	0.0359614769505354	2.24319066349369
ACTR3	B	LPS	PC3_zscore	0.0125219555556125	0.0622148571603402	2.02336029227205
ACTR3	B	IAV	PC3_zscore	0.0176585875197938	0.0263252915592607	1.72951260368779
ACTR3	B	Tcruzi	PC3_zscore	0.0110407823501215	0.110421743975312	1.46056408380042
ACTR3	CD4T	NI	PC3_zscore	0.0123170571611872	0.0616077278657383	2.07314514558152
ACTR3	CD4T	LPS	PC3_zscore	0.0146702439330043	0.030575844609728	2.3709455245412
ACTR3	CD4T	IAV	PC3_zscore	0.0192030440206597	0.00060479538787579	1.76355220253517
ACTR3	CD4T	Tcruzi	PC3_zscore	0.0130309317787962	0.0494674284424806	2.20995694558645
DDX18	NK	NI	PC3_zscore	0.000221129294062875	0.840773421448762	0.108274126321417
DDX18	NK	LPS	PC3_zscore	0.000185829644793369	0.842215555633354	0.0870931338074674
DDX18	NK	IAV	PC3_zscore	-0.00146955435082104	0.806898404007647	-0.222109266729742
DDX18	NK	Tcruzi	PC3_zscore	0.000212623102626326	0.841043919774985	0.102337462053066
DDX18	CD8T	NI	PC3_zscore	0.000435642651467852	0.830474338610864	0.200883525734239
DDX18	CD8T	LPS	PC3_zscore	0.000423308571955579	0.831100461688836	0.196827657966807
DDX18	CD8T	IAV	PC3_zscore	0.000274163079457726	0.837451866198276	0.133278855407598
DDX18	CD8T	Tcruzi	PC3_zscore	0.000398752229133728	0.831963268451776	0.192160290038036
DDX18	monocyte	NI	PC3_zscore	0.000208511144570497	0.840631147258158	0.101626930395746
DDX18	monocyte	LPS	PC3_zscore	4.79389108958903e-05	0.836791741081713	0.0171458797658088
DDX18	monocyte	IAV	PC3_zscore	-0.000772946469792426	0.831343688631785	-0.146054702068374
DDX18	monocyte	Tcruzi	PC3_zscore	0.000275845609583307	0.838059267738847	0.143864633494414
DDX18	B	NI	PC3_zscore	0.000260932253101349	0.839121313402307	0.137252483538426
DDX18	B	LPS	PC3_zscore	0.000234558244580954	0.840612191205698	0.120899516917421
DDX18	B	IAV	PC3_zscore	0.000358917827395124	0.83199454005626	0.170940454226053
DDX18	B	Tcruzi	PC3_zscore	0.000395033736271044	0.831860200029267	0.193553248539555
DDX18	CD4T	NI	PC3_zscore	0.000321897519036574	0.834931684861675	0.177216528328961
DDX18	CD4T	LPS	PC3_zscore	0.000392062770669052	0.830719018678604	0.202264093196454
DDX18	CD4T	IAV	PC3_zscore	0.0052662061451469	0.341955709315471	0.855876916711567
DDX18	CD4T	Tcruzi	PC3_zscore	0.000361570110215821	0.832642234734754	0.190949746917171
CCDC93	NK	NI	PC3_zscore	0.00117574087344829	0.688194097348127	0.311891374012682
CCDC93	NK	LPS	PC3_zscore	0.000923387315385543	0.698156413429905	0.234513014842448
CCDC93	NK	IAV	PC3_zscore	0.00157492632537551	0.64345643726922	0.245064163492944
CCDC93	NK	Tcruzi	PC3_zscore	0.000970164844513501	0.69646727532188	0.25014882197934
CCDC93	CD8T	NI	PC3_zscore	0.00118185603876845	0.687414369360305	0.322028386194393
CCDC93	CD8T	LPS	PC3_zscore	0.00112926846494367	0.68975342294028	0.302250951876431
CCDC93	CD8T	IAV	PC3_zscore	0.000864967616655825	0.698531915708287	0.20656313420872
CCDC93	CD8T	Tcruzi	PC3_zscore	0.000997598331406082	0.695298938060186	0.262302769450232
CCDC93	monocyte	NI	PC3_zscore	0.00156095983597252	0.669678259919227	0.39883482484564
CCDC93	monocyte	LPS	PC3_zscore	0.00226145969650912	0.629815613346034	0.425451192253491
CCDC93	monocyte	IAV	PC3_zscore	-0.00072295609055758	0.694910836478583	-0.0987194725995783
CCDC93	monocyte	Tcruzi	PC3_zscore	0.00152858262582053	0.67205315077599	0.395436028811722
CCDC93	B	NI	PC3_zscore	0.00133430161021573	0.680173458836378	0.364991715094787
CCDC93	B	LPS	PC3_zscore	0.00107073916722368	0.692669762273656	0.298114256345984
CCDC93	B	IAV	PC3_zscore	0.00087882454640883	0.696979302000152	0.217546054711255
CCDC93	B	Tcruzi	PC3_zscore	0.000991874895315891	0.696330207865556	0.269305192237477
CCDC93	CD4T	NI	PC3_zscore	0.00136140717785418	0.677292044391037	0.38348563708771
CCDC93	CD4T	LPS	PC3_zscore	0.00114770295433938	0.688427505387868	0.33275546553085
CCDC93	CD4T	IAV	PC3_zscore	-0.00193519876620026	0.593665442086667	-0.260163307390973
CCDC93	CD4T	Tcruzi	PC3_zscore	0.00133813927044047	0.67938693933577	0.371409563279369
INSIG2	NK	NI	PC3_zscore	-0.000291406387847535	0.830969441940085	-0.0683245627001167
INSIG2	NK	LPS	PC3_zscore	0.000218976563720453	0.8286626156325	0.0531210013650086
INSIG2	NK	IAV	PC3_zscore	0.0021826750684181	0.749669672521431	0.232778081095029
INSIG2	NK	Tcruzi	PC3_zscore	0.000322204651439975	0.825113408174183	0.0768504399290601
INSIG2	CD8T	NI	PC3_zscore	0.000222154038789397	0.827882623134364	0.0562304413726046
INSIG2	CD8T	LPS	PC3_zscore	-2.27426859219098e-05	0.837193988928007	-0.00565235618650175
INSIG2	CD8T	IAV	PC3_zscore	0.000313270110040517	0.825407474824081	0.0729925525943523
INSIG2	CD8T	Tcruzi	PC3_zscore	0.000116545425823255	0.83201081749234	0.0291333508870612
INSIG2	monocyte	NI	PC3_zscore	4.78576258794425e-05	0.834208335588443	0.0125584879284054
INSIG2	monocyte	LPS	PC3_zscore	0.000149835202247313	0.824733312246097	0.0376830880075342
INSIG2	monocyte	IAV	PC3_zscore	0.000366310885332072	0.805111068448868	0.0651508340184025
INSIG2	monocyte	Tcruzi	PC3_zscore	0.000254898285475336	0.826075872191938	0.0661203716048578
INSIG2	B	NI	PC3_zscore	-0.000350224953265364	0.826688769732866	-0.0852457082323883
INSIG2	B	LPS	PC3_zscore	0.000166804082671923	0.829535429839079	0.0444387557540543
INSIG2	B	IAV	PC3_zscore	-0.00044725159658391	0.823726502074368	-0.0917368722768532
INSIG2	B	Tcruzi	PC3_zscore	0.000214091481476309	0.827720734724525	0.0560469884610893
INSIG2	CD4T	NI	PC3_zscore	0.000389076863140837	0.819203680283337	0.102345741206023
INSIG2	CD4T	LPS	PC3_zscore	1.86423722685344e-06	0.837130155438893	0.000510459463048094
INSIG2	CD4T	IAV	PC3_zscore	-0.0088206339755713	0.340887618618197	-0.775927663607534
INSIG2	CD4T	Tcruzi	PC3_zscore	0.000625459052048089	0.812556853275287	0.145302312374551
C2orf76	NK	NI	PC3_zscore	1.18086095251243e-05	0.774070132255245	0.00201736096711874
C2orf76	NK	LPS	PC3_zscore	1.01745216021298e-05	0.773457951397344	0.00171453837138307
C2orf76	NK	IAV	PC3_zscore	0.000248949627386735	0.743755767289219	0.0295028720005093
C2orf76	NK	Tcruzi	PC3_zscore	-0.000505642898346993	0.757858590436515	-0.0904161849759422
C2orf76	CD8T	NI	PC3_zscore	-0.000867214387133528	0.74438466392289	-0.155379917702907
C2orf76	CD8T	LPS	PC3_zscore	-0.000630679103991685	0.752134830795891	-0.112688656630391
C2orf76	CD8T	IAV	PC3_zscore	-0.000685593207686121	0.750326280846593	-0.118293258560881
C2orf76	CD8T	Tcruzi	PC3_zscore	-0.000871394123676473	0.744618357896666	-0.154200988237145
C2orf76	monocyte	NI	PC3_zscore	1.7178719862941e-05	0.775860647641032	0.00311694702585752
C2orf76	monocyte	LPS	PC3_zscore	-0.000596417677733716	0.746384423827601	-0.110938981148321
C2orf76	monocyte	IAV	PC3_zscore	-0.000806928165739016	0.726793901061034	-0.124357256813339
C2orf76	monocyte	Tcruzi	PC3_zscore	-0.000869058150824562	0.741443742404779	-0.167628789787856
C2orf76	B	NI	PC3_zscore	-0.000483355119082749	0.758030171794572	-0.0922259065842834
C2orf76	B	LPS	PC3_zscore	-0.00061593391642633	0.752934119283858	-0.117421183222879
C2orf76	B	IAV	PC3_zscore	-0.000726374080437777	0.748127766482699	-0.123547262754567
C2orf76	B	Tcruzi	PC3_zscore	-0.000485152549813036	0.757852413715855	-0.0919392160567424
C2orf76	CD4T	NI	PC3_zscore	-0.00116805240306503	0.732365596078586	-0.211120449869461
C2orf76	CD4T	LPS	PC3_zscore	-4.16092413673032e-05	0.774490140897953	-0.00760318188818768
C2orf76	CD4T	IAV	PC3_zscore	-0.00841129694265496	0.341861236637393	-0.691462852066162
C2orf76	CD4T	Tcruzi	PC3_zscore	-0.000859017151639278	0.743802506735452	-0.158974092277908
DBI	NK	NI	PC3_zscore	-0.00272076238980042	0.370772451999024	-0.352093055355304
DBI	NK	LPS	PC3_zscore	-0.00195313205788881	0.390356429502828	-0.222176474451005
DBI	NK	IAV	PC3_zscore	-0.00272627386317601	0.358616526229021	-0.338651397117737
DBI	NK	Tcruzi	PC3_zscore	-0.00184092714339442	0.391653286092223	-0.204785198167452
DBI	CD8T	NI	PC3_zscore	-0.00879143554156672	0.174327308485352	-1.17890471032228
DBI	CD8T	LPS	PC3_zscore	-0.00561684109641494	0.233016864897455	-1.05361554658715
DBI	CD8T	IAV	PC3_zscore	-0.00718331228291278	0.191244169158918	-1.18695268545297
DBI	CD8T	Tcruzi	PC3_zscore	-0.00624647622186906	0.209121076359333	-1.16769090998337
DBI	monocyte	NI	PC3_zscore	-0.00593275288190448	0.216825040821308	-1.14345353890558
DBI	monocyte	LPS	PC3_zscore	-0.00631025085058468	0.202248400244412	-1.1708419072797
DBI	monocyte	IAV	PC3_zscore	-0.00486894217363935	0.26231272146664	-0.852760132678594
DBI	monocyte	Tcruzi	PC3_zscore	-0.00484669959526596	0.269139801250125	-0.879346479639869
DBI	B	NI	PC3_zscore	-0.00327365751983534	0.351901046629784	-0.470864663547807
DBI	B	LPS	PC3_zscore	-0.00421735789549455	0.304353818923389	-0.706678709155791
DBI	B	IAV	PC3_zscore	-0.00344493181619808	0.341564328322118	-0.502665899533388
DBI	B	Tcruzi	PC3_zscore	-0.00492723226961319	0.266395730895629	-0.888745542612679
DBI	CD4T	NI	PC3_zscore	-0.00609362489697944	0.20131817100402	-1.25610443492413
DBI	CD4T	LPS	PC3_zscore	-0.00795259627047416	0.174634511132997	-1.28930397302063
DBI	CD4T	IAV	PC3_zscore	-0.00777519821132876	0.0815455415130696	-1.55281720209245
DBI	CD4T	Tcruzi	PC3_zscore	-0.00595317344270092	0.210667366299587	-1.19811802999966
TMEM177	NK	NI	PC3_zscore	0.00218174913650456	0.624681208892571	0.252064863199667
TMEM177	NK	LPS	PC3_zscore	0.00247673982104699	0.617354744796874	0.28852448087445
TMEM177	NK	IAV	PC3_zscore	0.00352575528194632	0.5639157669825	0.289831229572301
TMEM177	NK	Tcruzi	PC3_zscore	0.00233632306673905	0.621018492793124	0.273699970485572
TMEM177	CD8T	NI	PC3_zscore	0.00314957366148123	0.596215724247025	0.385239346512156
TMEM177	CD8T	LPS	PC3_zscore	0.00328786200609863	0.59295974723948	0.397039065512617
TMEM177	CD8T	IAV	PC3_zscore	0.00369320400678381	0.585131352104136	0.417209542944098
TMEM177	CD8T	Tcruzi	PC3_zscore	0.00321535220374656	0.594813907278795	0.388992196582791
TMEM177	monocyte	NI	PC3_zscore	0.00255955852985261	0.611109936863927	0.311777465010859
TMEM177	monocyte	LPS	PC3_zscore	0.00325127394206877	0.584608006434109	0.366861352024845
TMEM177	monocyte	IAV	PC3_zscore	0.000556801027641618	0.598765501035144	0.0404679850832181
TMEM177	monocyte	Tcruzi	PC3_zscore	0.00312809802026791	0.595953801302544	0.388328747917358
TMEM177	B	NI	PC3_zscore	0.00273328249395674	0.609144245659506	0.344013435687744
TMEM177	B	LPS	PC3_zscore	0.00283302308477308	0.6059824593413	0.356964726739979
TMEM177	B	IAV	PC3_zscore	0.00280248402379242	0.605138581076301	0.330941165914588
TMEM177	B	Tcruzi	PC3_zscore	0.00285775258736079	0.605251499498996	0.359176734262594
TMEM177	CD4T	NI	PC3_zscore	0.00348513386310488	0.58426227917313	0.437090341029497
TMEM177	CD4T	LPS	PC3_zscore	0.00339141905156619	0.586519353392996	0.430214625054667
TMEM177	CD4T	IAV	PC3_zscore	9.95139749491674e-05	0.566133284457708	0.00855884360286592
TMEM177	CD4T	Tcruzi	PC3_zscore	0.00341872192836225	0.587514390753761	0.424490904971419
PTPN4	NK	NI	PC3_zscore	0.00259902264521684	0.812858224754952	0.389047639596741
PTPN4	NK	LPS	PC3_zscore	0.00191204251150298	0.82990141423225	0.326686609054247
PTPN4	NK	IAV	PC3_zscore	0.0419869242492682	0.00687038564423407	2.81041377595232
PTPN4	NK	Tcruzi	PC3_zscore	0.00264693795684601	0.814756820667068	0.377364487883579
PTPN4	CD8T	NI	PC3_zscore	0.00126828797803032	0.852049801597467	0.216804732608954
PTPN4	CD8T	LPS	PC3_zscore	0.000941658724571257	0.862048365040614	0.154366229226325
PTPN4	CD8T	IAV	PC3_zscore	0.00312135476125231	0.811707362291795	0.382355699079091
PTPN4	CD8T	Tcruzi	PC3_zscore	0.000799707877411073	0.866014485358994	0.127803572438754
PTPN4	monocyte	NI	PC3_zscore	0.000719968391630997	0.865275040625518	0.102680660494486
PTPN4	monocyte	LPS	PC3_zscore	0.00328880026826631	0.813447005492607	0.359037266048509
PTPN4	monocyte	IAV	PC3_zscore	-0.000160103737590991	0.878386561254623	-0.0178567615325212
PTPN4	monocyte	Tcruzi	PC3_zscore	0.000554350771262994	0.868026365980932	0.0749435275206042
PTPN4	B	NI	PC3_zscore	0.00167106805267516	0.83935679057443	0.274512922465497
PTPN4	B	LPS	PC3_zscore	0.000661379320322038	0.869264295021571	0.10297452582131
PTPN4	B	IAV	PC3_zscore	1.41098207696574e-05	0.883138778833381	0.00188826079064512
PTPN4	B	Tcruzi	PC3_zscore	0.00254862610741414	0.819711936274722	0.354804115196561
PTPN4	CD4T	NI	PC3_zscore	0.00271018499113133	0.805597942326148	0.421342718064768
PTPN4	CD4T	LPS	PC3_zscore	0.00191377262523439	0.826149633361402	0.351562125441896
PTPN4	CD4T	IAV	PC3_zscore	0.0033852271361866	0.79503685583859	0.444363055391566
PTPN4	CD4T	Tcruzi	PC3_zscore	0.00228357891146942	0.817344925080798	0.380995035035507
EPB41L5	NK	NI	PC3_zscore	0.0154386288147335	0.194873273179829	1.20770121709887
EPB41L5	NK	LPS	PC3_zscore	0.0161244741966157	0.186440726199682	1.23812492841644
EPB41L5	NK	IAV	PC3_zscore	0.0174201770091453	0.162337819133396	1.24866383858101
EPB41L5	NK	Tcruzi	PC3_zscore	0.0157722123178779	0.191491779535165	1.21182847580764
EPB41L5	CD8T	NI	PC3_zscore	0.0133282042597197	0.229821705253103	1.01451861241861
EPB41L5	CD8T	LPS	PC3_zscore	0.0142016250106961	0.21331196455878	1.11915573964186
EPB41L5	CD8T	IAV	PC3_zscore	0.0162354721822531	0.186380121791834	1.23145691498881
EPB41L5	CD8T	Tcruzi	PC3_zscore	0.0156076417795978	0.192589743432713	1.22450234032621
EPB41L5	monocyte	NI	PC3_zscore	0.0143866142367434	0.213014183765856	1.08150398918652
EPB41L5	monocyte	LPS	PC3_zscore	0.0146345751551848	0.206875166899952	1.10009573157724
EPB41L5	monocyte	IAV	PC3_zscore	0.0159626371497577	0.182137037204157	1.19283730021273
EPB41L5	monocyte	Tcruzi	PC3_zscore	0.0145789435757617	0.210094484352792	1.09970073784325
EPB41L5	B	NI	PC3_zscore	0.0129325309963934	0.238357395848039	0.959837517271805
EPB41L5	B	LPS	PC3_zscore	0.0150663388875917	0.196181197597151	1.23648894495633
EPB41L5	B	IAV	PC3_zscore	0.0147700652068628	0.199442690898605	1.22344531981446
EPB41L5	B	Tcruzi	PC3_zscore	0.0146585519541496	0.205725127183996	1.16753067965102
EPB41L5	CD4T	NI	PC3_zscore	0.0150332575968223	0.197452417544272	1.22980017914878
EPB41L5	CD4T	LPS	PC3_zscore	0.0169209636634821	0.176925609553197	1.27704607537697
EPB41L5	CD4T	IAV	PC3_zscore	0.0194401171243889	0.0728457147582995	1.51858829597908
EPB41L5	CD4T	Tcruzi	PC3_zscore	0.0135836907827107	0.22499613226575	1.05164303459201
TMEM185B	NK	NI	PC3_zscore	0.00280299939717611	0.572400919623641	0.422206554587994
TMEM185B	NK	LPS	PC3_zscore	0.00311281469855703	0.56347102548345	0.460978771342094
TMEM185B	NK	IAV	PC3_zscore	0.0049153258049264	0.487192761233177	0.427030988870954
TMEM185B	NK	Tcruzi	PC3_zscore	0.00268284386324433	0.576156145644805	0.400365339394696
TMEM185B	CD8T	NI	PC3_zscore	0.00270658724019723	0.575607867108541	0.404744382378093
TMEM185B	CD8T	LPS	PC3_zscore	0.00282649104058322	0.571890539042684	0.42478778063496
TMEM185B	CD8T	IAV	PC3_zscore	0.00281718245411663	0.571969508090205	0.41457194945737
TMEM185B	CD8T	Tcruzi	PC3_zscore	0.00294308488144662	0.568397605547679	0.441360704399033
TMEM185B	monocyte	NI	PC3_zscore	0.00292186773935056	0.566938346948082	0.457093831692981
TMEM185B	monocyte	LPS	PC3_zscore	0.0027365615930512	0.567301505982297	0.413113635764577
TMEM185B	monocyte	IAV	PC3_zscore	0.003521884238805	0.526989846559475	0.451944013233863
TMEM185B	monocyte	Tcruzi	PC3_zscore	0.00273347771370847	0.575408970334573	0.426775951997173
TMEM185B	B	NI	PC3_zscore	0.00258623339950163	0.580684669771775	0.392137305741544
TMEM185B	B	LPS	PC3_zscore	0.00291392041128339	0.568231785780994	0.453933379253406
TMEM185B	B	IAV	PC3_zscore	0.00287801126213721	0.566755741220479	0.422022043344675
TMEM185B	B	Tcruzi	PC3_zscore	0.00287196878349265	0.569897978911991	0.446198500300319
TMEM185B	CD4T	NI	PC3_zscore	0.00300670820629629	0.564871671586499	0.466596417453515
TMEM185B	CD4T	LPS	PC3_zscore	0.00270661766250027	0.576280443090696	0.418810169875084
TMEM185B	CD4T	IAV	PC3_zscore	0.0036451467912321	0.438026904996072	0.429216906822613
TMEM185B	CD4T	Tcruzi	PC3_zscore	0.0026070917734333	0.579371180492091	0.393163756621622
RALB	NK	NI	PC3_zscore	0.0102884723534881	0.247462147022777	0.96822539795906
RALB	NK	LPS	PC3_zscore	0.0126159529685768	0.204118851862491	1.22556238863935
RALB	NK	IAV	PC3_zscore	0.0128508085793635	0.191433496737475	1.23003461559376
RALB	NK	Tcruzi	PC3_zscore	0.0115336339047643	0.221467524622055	1.16028519603664
RALB	CD8T	NI	PC3_zscore	0.00907279480061948	0.274799281069002	0.725924758959704
RALB	CD8T	LPS	PC3_zscore	0.0105930472917541	0.244221408377777	1.01086586940325
RALB	CD8T	IAV	PC3_zscore	0.0113353222010644	0.230182495273341	1.09549764460556
RALB	CD8T	Tcruzi	PC3_zscore	0.00960227911516097	0.264362488963843	0.81799353913395
RALB	monocyte	NI	PC3_zscore	0.010335199500882	0.250687159103531	1.04901946941215
RALB	monocyte	LPS	PC3_zscore	0.0109007132219205	0.231604045719961	1.15659863233812
RALB	monocyte	IAV	PC3_zscore	0.0155398460212099	0.114934377726739	1.37670987927973
RALB	monocyte	Tcruzi	PC3_zscore	0.0105077111300977	0.245532640836184	1.07679172294378
RALB	B	NI	PC3_zscore	0.0118459798206434	0.212876559987388	1.24111852193674
RALB	B	LPS	PC3_zscore	0.0111952671827605	0.226685257463539	1.18233578162146
RALB	B	IAV	PC3_zscore	0.0124794275722409	0.201785802572295	1.25995922114681
RALB	B	Tcruzi	PC3_zscore	0.0107836811519064	0.238221149421531	1.0938016384913
RALB	CD4T	NI	PC3_zscore	0.0105567465821364	0.245447929594565	1.0092377024346
RALB	CD4T	LPS	PC3_zscore	0.0116302788297683	0.222810373037807	1.16728995993272
RALB	CD4T	IAV	PC3_zscore	0.0133711514380531	0.150148745719929	1.29541982626973
RALB	CD4T	Tcruzi	PC3_zscore	0.0104911453000798	0.246746464671565	0.982248413151105
CLASP1	NK	NI	PC3_zscore	0.000575350104430026	0.841638442895914	0.210881740093486
CLASP1	NK	LPS	PC3_zscore	0.000416581622982107	0.847954929909071	0.169343630084769
CLASP1	NK	IAV	PC3_zscore	-0.000130288290612913	0.843761007243833	-0.0310456549859909
CLASP1	NK	Tcruzi	PC3_zscore	0.000429049458379232	0.847533796982568	0.172061707069408
CLASP1	CD8T	NI	PC3_zscore	0.000276892213522668	0.854607976877888	0.111820059052015
CLASP1	CD8T	LPS	PC3_zscore	0.000356960785292594	0.850950998144673	0.143787557150462
CLASP1	CD8T	IAV	PC3_zscore	9.38535889563693e-05	0.86026790959441	0.0312903232525416
CLASP1	CD8T	Tcruzi	PC3_zscore	0.000306384620276618	0.85316952927051	0.122602936465707
CLASP1	monocyte	NI	PC3_zscore	0.000546890657592945	0.841379331756718	0.208984644215911
CLASP1	monocyte	LPS	PC3_zscore	0.000531769482163908	0.837725280467422	0.194262555827058
CLASP1	monocyte	IAV	PC3_zscore	0.00557489195597621	0.64149672098626	0.494005464976527
CLASP1	monocyte	Tcruzi	PC3_zscore	0.000523345752739864	0.843280398225793	0.201649745612401
CLASP1	B	NI	PC3_zscore	0.000346562098574336	0.851336477893627	0.147710407247362
CLASP1	B	LPS	PC3_zscore	0.000470441895229813	0.845182744803217	0.192085272424517
CLASP1	B	IAV	PC3_zscore	0.000345885215042656	0.849822389744433	0.138553265979041
CLASP1	B	Tcruzi	PC3_zscore	0.000291999496222523	0.854026284673706	0.121044042298801
CLASP1	CD4T	NI	PC3_zscore	0.000274080260992618	0.855623870911223	0.120266620701933
CLASP1	CD4T	LPS	PC3_zscore	0.000148037298415068	0.861870396582993	0.0588988846651395
CLASP1	CD4T	IAV	PC3_zscore	-0.00629894464887384	0.43567830188738	-0.717421568089826
CLASP1	CD4T	Tcruzi	PC3_zscore	0.000231411142411853	0.857465028889454	0.0966275020467252
NIFK	NK	NI	PC3_zscore	-4.28181889439813e-05	0.864463385725697	-0.0124626484231159
NIFK	NK	LPS	PC3_zscore	-8.82878971410582e-05	0.865819712312475	-0.0249328945526905
NIFK	NK	IAV	PC3_zscore	0.0178171923083117	0.377615415354082	0.839392069831999
NIFK	NK	Tcruzi	PC3_zscore	-0.000159257712429092	0.867752085920947	-0.0429166525890576
NIFK	CD8T	NI	PC3_zscore	0.000817670578013867	0.831975414725627	0.219982670449593
NIFK	CD8T	LPS	PC3_zscore	0.000542917626006853	0.841202668837094	0.166043669117202
NIFK	CD8T	IAV	PC3_zscore	0.000667321522438406	0.837933594330342	0.183281284655522
NIFK	CD8T	Tcruzi	PC3_zscore	0.00074298548827953	0.834675681616236	0.205290220904282
NIFK	monocyte	NI	PC3_zscore	0.000211947069745578	0.853420600764001	0.0705364455288482
NIFK	monocyte	LPS	PC3_zscore	-0.000625988450925612	0.86076462689533	-0.119074787112051
NIFK	monocyte	IAV	PC3_zscore	-0.000605667752331299	0.853003179846647	-0.108595614583921
NIFK	monocyte	Tcruzi	PC3_zscore	6.27620077676978e-05	0.860079015196171	0.0194895124907732
NIFK	B	NI	PC3_zscore	0.000303223279595636	0.850450877864135	0.106591665298056
NIFK	B	LPS	PC3_zscore	0.000127445581359775	0.858880442487377	0.0434105637161906
NIFK	B	IAV	PC3_zscore	3.80164274378511e-05	0.860178297835228	0.0116722084143322
NIFK	B	Tcruzi	PC3_zscore	-9.89703322606378e-05	0.86770840039855	-0.0294304941220974
NIFK	CD4T	NI	PC3_zscore	0.00078645172627358	0.828767174374228	0.23763640711344
NIFK	CD4T	LPS	PC3_zscore	0.000506497277437267	0.838811169626471	0.18551086343035
NIFK	CD4T	IAV	PC3_zscore	0.00247730553657025	0.660309778844552	0.448562488327077
NIFK	CD4T	Tcruzi	PC3_zscore	0.000347498596009744	0.84808618066155	0.126783022145188
TSN	NK	NI	PC3_zscore	0.00309850126811006	0.497132626597177	0.595679794173493
TSN	NK	LPS	PC3_zscore	0.00234924836723459	0.523889708140188	0.471261338723768
TSN	NK	IAV	PC3_zscore	0.00265093451775496	0.478715478170734	0.384055211207289
TSN	NK	Tcruzi	PC3_zscore	0.00262014775049829	0.513324838599816	0.534017099004824
TSN	CD8T	NI	PC3_zscore	0.0023481157735974	0.52434532167904	0.481326623668815
TSN	CD8T	LPS	PC3_zscore	0.00238283060678855	0.52285590709176	0.483727400540524
TSN	CD8T	IAV	PC3_zscore	0.00181738142094365	0.54182260888543	0.319044329486079
TSN	CD8T	Tcruzi	PC3_zscore	0.00180248186368508	0.544715564905203	0.326394707709004
TSN	monocyte	NI	PC3_zscore	0.00190465588161357	0.545922824327533	0.379593801673867
TSN	monocyte	LPS	PC3_zscore	0.00178092769479054	0.539553183443513	0.328235439935875
TSN	monocyte	IAV	PC3_zscore	0.00297407773942498	0.476984844802765	0.537331849545465
TSN	monocyte	Tcruzi	PC3_zscore	0.00209201812352303	0.537582754196762	0.436548401702046
TSN	B	NI	PC3_zscore	0.00247918823806182	0.518167871936299	0.538183144404807
TSN	B	LPS	PC3_zscore	0.00277516179624697	0.504584887031534	0.597105222495984
TSN	B	IAV	PC3_zscore	0.00270799180636416	0.506153761423655	0.558962647317104
TSN	B	Tcruzi	PC3_zscore	0.00229897435279281	0.526816622374061	0.486344730266947
TSN	CD4T	NI	PC3_zscore	0.0033425746435804	0.484138186784773	0.660862946542533
TSN	CD4T	LPS	PC3_zscore	0.00214507451046687	0.536293825571537	0.461010750929501
TSN	CD4T	IAV	PC3_zscore	0.00426196030303158	0.320526359426155	0.749364080854189
TSN	CD4T	Tcruzi	PC3_zscore	0.00240257715815966	0.521774960507894	0.526593943866821
GYPC	NK	NI	PC3_zscore	0.0262024851027235	0.00707903054869752	2.57835507530869
GYPC	NK	LPS	PC3_zscore	0.0262313259016409	0.00781481214288647	2.54098746997627
GYPC	NK	IAV	PC3_zscore	0.0147560515636453	0.186304949908002	0.909613215654902
GYPC	NK	Tcruzi	PC3_zscore	0.0250814555674374	0.0115217023606225	2.519011665436
GYPC	CD8T	NI	PC3_zscore	0.0277891055630717	0.00332894220883162	2.5352738898576
GYPC	CD8T	LPS	PC3_zscore	0.0258464845894724	0.0063272791444156	2.58908487241861
GYPC	CD8T	IAV	PC3_zscore	0.0235905599621966	0.0200746324974869	2.36773507501573
GYPC	CD8T	Tcruzi	PC3_zscore	0.0233915692062181	0.0146717154183678	2.57326702051916
GYPC	monocyte	NI	PC3_zscore	0.0214784636034996	0.0509461946771289	1.85945337361345
GYPC	monocyte	LPS	PC3_zscore	0.0172287443985947	0.123345476229853	1.25352235894072
GYPC	monocyte	IAV	PC3_zscore	0.0228941585914801	0.0337681345455919	2.09304021643012
GYPC	monocyte	Tcruzi	PC3_zscore	0.0246721320972188	0.0196256419423091	2.24878563863981
GYPC	B	NI	PC3_zscore	0.0226021163837969	0.0222050733609665	2.43717413265582
GYPC	B	LPS	PC3_zscore	0.0212449940173828	0.0372632035587093	2.17516071548658
GYPC	B	IAV	PC3_zscore	0.0256988747070794	0.0072923893871125	2.60771348799854
GYPC	B	Tcruzi	PC3_zscore	0.0242308999021759	0.0135121258805515	2.53659944383061
GYPC	CD4T	NI	PC3_zscore	0.0277309546661333	0.00332606235508771	2.55075285146646
GYPC	CD4T	LPS	PC3_zscore	0.0254484955847265	0.00560320888893015	2.7330859100645
GYPC	CD4T	IAV	PC3_zscore	0.0260717616155838	0.00420847504659602	2.71717230856282
GYPC	CD4T	Tcruzi	PC3_zscore	0.0265421416514563	0.00437903647854909	2.62079850413234
BIN1	NK	NI	PC3_zscore	0.0061574855296108	0.357306765430353	0.724078649297154
BIN1	NK	LPS	PC3_zscore	0.00612056973642564	0.358070085153772	0.705864809562396
BIN1	NK	IAV	PC3_zscore	0.00490092495323465	0.345987866274159	0.395945248971911
BIN1	NK	Tcruzi	PC3_zscore	0.0064525522816863	0.350238589501163	0.763901864285347
BIN1	CD8T	NI	PC3_zscore	0.00713367576286817	0.32473259013438	0.918735164150585
BIN1	CD8T	LPS	PC3_zscore	0.00716833007811322	0.325194906387207	0.906868576774159
BIN1	CD8T	IAV	PC3_zscore	0.00711917294607631	0.327260093476744	0.889001213002462
BIN1	CD8T	Tcruzi	PC3_zscore	0.00672715414488335	0.335891680082513	0.869839512519649
BIN1	monocyte	NI	PC3_zscore	0.00535754546738013	0.37566193511255	0.584415079849726
BIN1	monocyte	LPS	PC3_zscore	0.00627359848558868	0.343186810337641	0.770855646915705
BIN1	monocyte	IAV	PC3_zscore	0.00523970115138183	0.353556285688416	0.519866683645985
BIN1	monocyte	Tcruzi	PC3_zscore	0.00630272466001617	0.347484405070497	0.806279981842066
BIN1	B	NI	PC3_zscore	0.00751905893226157	0.318279773744689	0.901779234239143
BIN1	B	LPS	PC3_zscore	0.0068841947834216	0.332914963385992	0.883482253384881
BIN1	B	IAV	PC3_zscore	0.00609575594558532	0.355328531553005	0.737532295682866
BIN1	B	Tcruzi	PC3_zscore	0.00697448239428895	0.330896988453055	0.885029459501025
BIN1	CD4T	NI	PC3_zscore	0.00697404997771073	0.325468553834195	0.934274077628253
BIN1	CD4T	LPS	PC3_zscore	0.00684317900192111	0.330073873048718	0.914458629589934
BIN1	CD4T	IAV	PC3_zscore	0.00662609145243237	0.277776658217104	0.794125543936072
BIN1	CD4T	Tcruzi	PC3_zscore	0.00749439879886591	0.315598903360967	0.948938212888558
ERCC3	NK	NI	PC3_zscore	-8.62733432022024e-05	0.789784159477406	-0.0254229706162939
ERCC3	NK	LPS	PC3_zscore	-0.00020499937155414	0.784956631042597	-0.0616042355258477
ERCC3	NK	IAV	PC3_zscore	-0.00115425375778049	0.718769412016992	-0.164247304989574
ERCC3	NK	Tcruzi	PC3_zscore	-9.64719659003559e-05	0.789356298219924	-0.0284957550535994
ERCC3	CD8T	NI	PC3_zscore	-0.000271005214132652	0.781981242652735	-0.0814083494526407
ERCC3	CD8T	LPS	PC3_zscore	-0.000233733424885294	0.78364316849865	-0.0704172391363832
ERCC3	CD8T	IAV	PC3_zscore	-0.000343331719827669	0.779787811068374	-0.0952728295429616
ERCC3	CD8T	Tcruzi	PC3_zscore	-0.000323753013859521	0.780215200756701	-0.0942987873466094
ERCC3	monocyte	NI	PC3_zscore	-0.000180852824465669	0.78518814192922	-0.0558189757073469
ERCC3	monocyte	LPS	PC3_zscore	-0.00015917031671324	0.777959658035935	-0.0445174699645373
ERCC3	monocyte	IAV	PC3_zscore	-0.0034961813398036	0.640732805832966	-0.351458311490664
ERCC3	monocyte	Tcruzi	PC3_zscore	-0.000160903789367292	0.786989531941112	-0.0498642924213267
ERCC3	B	NI	PC3_zscore	-0.000202449866105715	0.784888760057092	-0.0626117865104423
ERCC3	B	LPS	PC3_zscore	-0.000154891920177453	0.787282420727003	-0.0477071194304833
ERCC3	B	IAV	PC3_zscore	-0.000207117115111225	0.78194021500187	-0.0580653465743381
ERCC3	B	Tcruzi	PC3_zscore	-0.000190696025707094	0.785490217144266	-0.0587772870562439
ERCC3	CD4T	NI	PC3_zscore	-0.000200284741463464	0.7849285580183	-0.0625195877067083
ERCC3	CD4T	LPS	PC3_zscore	-0.000229750387765507	0.78333165986004	-0.0714727779004088
ERCC3	CD4T	IAV	PC3_zscore	0.00216090914098101	0.571656257092137	0.319241773848894
ERCC3	CD4T	Tcruzi	PC3_zscore	-0.00016560144774316	0.786727873713319	-0.051096936552502
MAP3K2	NK	NI	PC3_zscore	-0.000403453271469473	0.772553320179112	-0.125211659297856
MAP3K2	NK	LPS	PC3_zscore	-0.000787084246802059	0.763735296426851	-0.187013162897228
MAP3K2	NK	IAV	PC3_zscore	-0.00227375062494383	0.656704725406625	-0.32757519730511
MAP3K2	NK	Tcruzi	PC3_zscore	-7.72453621731528e-05	0.787090895493965	-0.0269025287900566
MAP3K2	CD8T	NI	PC3_zscore	8.9135020711778e-05	0.78750973359904	0.0322416572725507
MAP3K2	CD8T	LPS	PC3_zscore	0.00029373506129278	0.778134113542093	0.0966400413087869
MAP3K2	CD8T	IAV	PC3_zscore	0.000177508279467549	0.783738154474171	0.0590446473881591
MAP3K2	CD8T	Tcruzi	PC3_zscore	2.1739391341987e-06	0.791483184407646	0.000776223604519028
MAP3K2	monocyte	NI	PC3_zscore	0.000205306222959258	0.780455092359813	0.0718140078869915
MAP3K2	monocyte	LPS	PC3_zscore	0.00151822963148005	0.713921471088136	0.254327281307868
MAP3K2	monocyte	IAV	PC3_zscore	-0.00269520792864142	0.647476152830765	-0.327949141997669
MAP3K2	monocyte	Tcruzi	PC3_zscore	0.000573085214803554	0.76841505841169	0.1580397924926
MAP3K2	B	NI	PC3_zscore	4.44955594536643e-05	0.789897636154583	0.0167063106473761
MAP3K2	B	LPS	PC3_zscore	0.000288731515225114	0.777115450408453	0.0985774030550386
MAP3K2	B	IAV	PC3_zscore	0.000192617911663152	0.780075370188161	0.061506856064504
MAP3K2	B	Tcruzi	PC3_zscore	-0.00011821748878886	0.784604988396982	-0.0430908048257569
MAP3K2	CD4T	NI	PC3_zscore	-8.75759787703145e-05	0.785161809733169	-0.0350300436993767
MAP3K2	CD4T	LPS	PC3_zscore	0.000223772494523547	0.777180772831053	0.0848533016210981
MAP3K2	CD4T	IAV	PC3_zscore	-0.000354869157724485	0.67279374737339	-0.0985226760259432
MAP3K2	CD4T	Tcruzi	PC3_zscore	0.000464981937733146	0.768845683733392	0.146310848885055
IWS1	NK	NI	PC3_zscore	-0.00113386060996556	0.648424110448303	-0.360005114626246
IWS1	NK	LPS	PC3_zscore	-0.00108149101476322	0.650650957755275	-0.349352191750261
IWS1	NK	IAV	PC3_zscore	0.00216200008192615	0.643985239819119	0.230290501478816
IWS1	NK	Tcruzi	PC3_zscore	-0.00112179338349742	0.64909496013958	-0.355559585362076
IWS1	CD8T	NI	PC3_zscore	-0.000994871374368011	0.654300037424651	-0.334669300248328
IWS1	CD8T	LPS	PC3_zscore	-0.000939046121949699	0.657196156169866	-0.311959892840079
IWS1	CD8T	IAV	PC3_zscore	-0.00112141676721755	0.649124139081162	-0.344364855017931
IWS1	CD8T	Tcruzi	PC3_zscore	-0.000958359866940754	0.656243895580726	-0.318538072972786
IWS1	monocyte	NI	PC3_zscore	-0.000797963478894105	0.664307040456845	-0.263966231503439
IWS1	monocyte	LPS	PC3_zscore	-0.00068300514969429	0.658353199192804	-0.199462797931129
IWS1	monocyte	IAV	PC3_zscore	-0.000845105993442789	0.635616786905109	-0.224860384611304
IWS1	monocyte	Tcruzi	PC3_zscore	-0.00105229487984792	0.650417461900627	-0.361862198047694
IWS1	B	NI	PC3_zscore	-0.0010762016037899	0.649840865825041	-0.361553240916777
IWS1	B	LPS	PC3_zscore	-0.000867025526268231	0.661184385084072	-0.291250162288436
IWS1	B	IAV	PC3_zscore	-0.00108986678992499	0.646856316710508	-0.333210119704683
IWS1	B	Tcruzi	PC3_zscore	-0.000840697978648376	0.662368304611767	-0.277514848391248
IWS1	CD4T	NI	PC3_zscore	-0.00120610014565248	0.642706723793476	-0.393456955618531
IWS1	CD4T	LPS	PC3_zscore	-0.000796609757799074	0.666543250789362	-0.269820246238918
IWS1	CD4T	IAV	PC3_zscore	-0.000870022977416673	0.562012261806343	-0.219810835946647
IWS1	CD4T	Tcruzi	PC3_zscore	-0.000746172624751979	0.668108493281042	-0.24145353149993
WDR33	NK	NI	PC3_zscore	-0.000692613846305084	0.725430647924148	-0.316890042874176
WDR33	NK	LPS	PC3_zscore	-0.000669053947612303	0.726593468762223	-0.308046617325187
WDR33	NK	IAV	PC3_zscore	-0.000931938939142451	0.679820921834108	-0.227155038190276
WDR33	NK	Tcruzi	PC3_zscore	-0.000678726860247913	0.726105134849413	-0.312200606041676
WDR33	CD8T	NI	PC3_zscore	-0.000670903048484059	0.72649903383522	-0.311022789556208
WDR33	CD8T	LPS	PC3_zscore	-0.000664863016445371	0.726826730235892	-0.306712478113279
WDR33	CD8T	IAV	PC3_zscore	-0.000701420516690817	0.724861575379861	-0.310974368939141
WDR33	CD8T	Tcruzi	PC3_zscore	-0.00064141509063276	0.727931602596459	-0.289518072406689
WDR33	monocyte	NI	PC3_zscore	-0.000664938123365329	0.726109190287713	-0.306753650243492
WDR33	monocyte	LPS	PC3_zscore	-0.000768356845984106	0.712388428396868	-0.308171899462369
WDR33	monocyte	IAV	PC3_zscore	-0.00139541843705056	0.662618088497958	-0.339345004004732
WDR33	monocyte	Tcruzi	PC3_zscore	-0.000685545084322079	0.725553134138795	-0.318156442970922
WDR33	B	NI	PC3_zscore	-0.000665351170531675	0.726840384915654	-0.308892403672638
WDR33	B	LPS	PC3_zscore	-0.000663165827304722	0.726972679710401	-0.307541871166509
WDR33	B	IAV	PC3_zscore	-0.000608661047556244	0.725473126214106	-0.248942446249718
WDR33	B	Tcruzi	PC3_zscore	-0.000650466677281654	0.727624319797652	-0.297987532386044
WDR33	CD4T	NI	PC3_zscore	-0.000651138408204649	0.727908139826908	-0.301671239290142
WDR33	CD4T	LPS	PC3_zscore	-0.00066213105576203	0.727193606773031	-0.309584472177661
WDR33	CD4T	IAV	PC3_zscore	-0.0033888959801841	0.374476628559679	-0.699895813678636
WDR33	CD4T	Tcruzi	PC3_zscore	-0.000683913087192421	0.725595148682966	-0.319214957584409
SFT2D3	NK	NI	PC3_zscore	-0.00278804599167653	0.60253589860069	-0.357309331993874
SFT2D3	NK	LPS	PC3_zscore	-0.00204675970828537	0.621293267223238	-0.283368687066809
SFT2D3	NK	IAV	PC3_zscore	-0.00166303819195332	0.587043957224795	-0.15446438394013
SFT2D3	NK	Tcruzi	PC3_zscore	-0.00209936321713978	0.619399419619971	-0.293373463946144
SFT2D3	CD8T	NI	PC3_zscore	-0.00140003668220601	0.642407066701966	-0.1976320670762
SFT2D3	CD8T	LPS	PC3_zscore	-0.000965147092844057	0.654693445946272	-0.130846172357856
SFT2D3	CD8T	IAV	PC3_zscore	-0.000924262175510516	0.654382266141458	-0.120867199794661
SFT2D3	CD8T	Tcruzi	PC3_zscore	-0.000786219141541084	0.659466750046105	-0.104352881950654
SFT2D3	monocyte	NI	PC3_zscore	-0.00189744753480051	0.623919198321898	-0.28684160880831
SFT2D3	monocyte	LPS	PC3_zscore	-0.0010370435360571	0.644700293865343	-0.144121896702928
SFT2D3	monocyte	IAV	PC3_zscore	-0.00134235959617448	0.615273384007636	-0.159552482281975
SFT2D3	monocyte	Tcruzi	PC3_zscore	-0.00166268884821864	0.633244229848426	-0.255397894111677
SFT2D3	B	NI	PC3_zscore	-0.00197675644731989	0.621441218104085	-0.296353786507635
SFT2D3	B	LPS	PC3_zscore	-0.00101860929655736	0.655076764824543	-0.147631275253854
SFT2D3	B	IAV	PC3_zscore	-0.00219832898192261	0.613502868606452	-0.293554205695972
SFT2D3	B	Tcruzi	PC3_zscore	-0.00122129854750136	0.647859309514711	-0.17952373271971
SFT2D3	CD4T	NI	PC3_zscore	-0.00126249443108021	0.647812452692538	-0.191634393852763
SFT2D3	CD4T	LPS	PC3_zscore	-7.11219546691434e-05	0.683884312890185	-0.00905309089567029
SFT2D3	CD4T	IAV	PC3_zscore	-0.00350693445480814	0.457605509277962	-0.38819094926932
SFT2D3	CD4T	Tcruzi	PC3_zscore	-0.00194716192759739	0.623852344481024	-0.287251631700607
POLR2D	NK	NI	PC3_zscore	0.000744787499003342	0.573276677669224	0.0538460884140127
POLR2D	NK	LPS	PC3_zscore	0.00578166202310452	0.454976069080105	0.394980959586673
POLR2D	NK	IAV	PC3_zscore	-0.0115925078392346	0.320857735202183	-0.688165217018836
POLR2D	NK	Tcruzi	PC3_zscore	0.00135374822682213	0.559200001687427	0.0938143878192702
POLR2D	CD8T	NI	PC3_zscore	0.0010729392651094	0.566216230498172	0.0894462395882544
POLR2D	CD8T	LPS	PC3_zscore	-0.00705898434456668	0.385699599546882	-0.535973677915175
POLR2D	CD8T	IAV	PC3_zscore	-0.0046296457728685	0.451436428362178	-0.332112460776925
POLR2D	CD8T	Tcruzi	PC3_zscore	-0.0141709999741002	0.260080530502267	-0.939802192559474
POLR2D	monocyte	NI	PC3_zscore	0.000998984938189915	0.544627263292598	0.0992488242841579
POLR2D	monocyte	LPS	PC3_zscore	-0.0248547412038752	0.0869531452153294	-1.5556101507359
POLR2D	monocyte	IAV	PC3_zscore	-0.00666785878971349	0.38630151114682	-0.543503315905862
POLR2D	monocyte	Tcruzi	PC3_zscore	-0.0163707653956323	0.209254487020307	-1.14434863726453
POLR2D	B	NI	PC3_zscore	0.0052497483117983	0.443505465565509	0.418573253806426
POLR2D	B	LPS	PC3_zscore	-0.0119140992277553	0.281603181694917	-0.858942732941982
POLR2D	B	IAV	PC3_zscore	-0.00728871736805371	0.383353372248971	-0.548513412822825
POLR2D	B	Tcruzi	PC3_zscore	0.000867756087207975	0.56740339420986	0.0706417798355916
POLR2D	CD4T	NI	PC3_zscore	0.00104916391150852	0.548634952827101	0.121510034377352
POLR2D	CD4T	LPS	PC3_zscore	0.010065132176558	0.277286078181452	0.940671878114777
POLR2D	CD4T	IAV	PC3_zscore	0.00446061628504389	0.399841500524909	0.494034879524652
POLR2D	CD4T	Tcruzi	PC3_zscore	-0.00464198261157187	0.400656627967612	-0.495212432020688
AMMECR1L	NK	NI	PC3_zscore	-0.000322330633085361	0.70239289127049	-0.0501660692014615
AMMECR1L	NK	LPS	PC3_zscore	-0.000956534492577056	0.683567590071095	-0.149499198235054
AMMECR1L	NK	IAV	PC3_zscore	0.00198984190421834	0.665397993510022	0.156865568537632
AMMECR1L	NK	Tcruzi	PC3_zscore	-0.00102470195559444	0.681387479817749	-0.161096165154425
AMMECR1L	CD8T	NI	PC3_zscore	-0.00108631705292103	0.678520368550172	-0.173248156127735
AMMECR1L	CD8T	LPS	PC3_zscore	-0.00142581112340835	0.669502267483142	-0.214480775027495
AMMECR1L	CD8T	IAV	PC3_zscore	-0.000456769846506808	0.696240159518394	-0.0686852588594544
AMMECR1L	CD8T	Tcruzi	PC3_zscore	-0.000565572841942578	0.694594818125806	-0.0897715417059645
AMMECR1L	monocyte	NI	PC3_zscore	-0.000316052396572861	0.704313290113957	-0.052635845329199
AMMECR1L	monocyte	LPS	PC3_zscore	-0.000656366211503811	0.683402261619775	-0.107877673096765
AMMECR1L	monocyte	IAV	PC3_zscore	-0.00113657527450996	0.650702198066276	-0.152176002548864
AMMECR1L	monocyte	Tcruzi	PC3_zscore	-0.000697271049621068	0.690443559988246	-0.121037249610923
AMMECR1L	B	NI	PC3_zscore	-0.000501845282751702	0.698268665404631	-0.0842639921868658
AMMECR1L	B	LPS	PC3_zscore	-0.000890608359786824	0.683999463042463	-0.150741335244993
AMMECR1L	B	IAV	PC3_zscore	-0.0017570602600244	0.659402474252168	-0.212701400981429
AMMECR1L	B	Tcruzi	PC3_zscore	-0.000563278466738064	0.695797571550935	-0.0944027105806626
AMMECR1L	CD4T	NI	PC3_zscore	-0.000910133782483435	0.68258391452575	-0.156960217435148
AMMECR1L	CD4T	LPS	PC3_zscore	-0.00142469747270621	0.664244731106286	-0.232708449227483
AMMECR1L	CD4T	IAV	PC3_zscore	-0.000962837620880245	0.571512183041925	-0.119599567988442
AMMECR1L	CD4T	Tcruzi	PC3_zscore	-0.000181288391717883	0.7086702394475	-0.0290100741621997
SAP130	NK	NI	PC3_zscore	0.0157869211054375	0.042408693908103	2.3170317010355
SAP130	NK	LPS	PC3_zscore	0.015635696605106	0.0450550430524367	2.27725906650809
SAP130	NK	IAV	PC3_zscore	0.0159976684887107	0.0371764213760391	2.30561735580296
SAP130	NK	Tcruzi	PC3_zscore	0.0158053361263162	0.0423242407595408	2.30912102203314
SAP130	CD8T	NI	PC3_zscore	0.0157378886013287	0.0420519852300877	2.35150546623893
SAP130	CD8T	LPS	PC3_zscore	0.0155014572046211	0.047727863683943	2.22639313298782
SAP130	CD8T	IAV	PC3_zscore	0.0158795370965107	0.0405079027699013	2.34150451806155
SAP130	CD8T	Tcruzi	PC3_zscore	0.0157441447426654	0.0421840441754463	2.34299068212905
SAP130	monocyte	NI	PC3_zscore	0.0158012819429497	0.0405683741366603	2.38216880543905
SAP130	monocyte	LPS	PC3_zscore	0.0156487219695802	0.0432548496934955	2.33279301795832
SAP130	monocyte	IAV	PC3_zscore	0.0160896641794312	0.034528977503749	2.36367118911912
SAP130	monocyte	Tcruzi	PC3_zscore	0.0160353883025937	0.0385688462433978	2.3421104071704
SAP130	B	NI	PC3_zscore	0.0157915735008347	0.0418269673915613	2.33790661697855
SAP130	B	LPS	PC3_zscore	0.0157537053891576	0.0423644632279486	2.33663274100933
SAP130	B	IAV	PC3_zscore	0.0157868473101719	0.0416772791039142	2.34059812141054
SAP130	B	Tcruzi	PC3_zscore	0.0156330482434544	0.0450502795073643	2.283886362026
SAP130	CD4T	NI	PC3_zscore	0.0154421060706192	0.049329761306095	2.22552540672726
SAP130	CD4T	LPS	PC3_zscore	0.0156562338684605	0.0427196498533679	2.3586323227532
SAP130	CD4T	IAV	PC3_zscore	0.0162753980703252	0.0154012074962455	2.59692862088812
SAP130	CD4T	Tcruzi	PC3_zscore	0.0158402028908427	0.0397046020604624	2.39751888171233
UGGT1	NK	NI	PC3_zscore	0.00141808723562532	0.649327771070008	0.36212720899256
UGGT1	NK	LPS	PC3_zscore	0.00146032916815188	0.647719165696839	0.370837781214371
UGGT1	NK	IAV	PC3_zscore	0.00297256483593726	0.56277151566498	0.371780978748054
UGGT1	NK	Tcruzi	PC3_zscore	0.00139503097783469	0.65027138654515	0.354847840669111
UGGT1	CD8T	NI	PC3_zscore	0.00131135277850105	0.653847847569815	0.331250323215024
UGGT1	CD8T	LPS	PC3_zscore	0.0012576465067368	0.655744517477235	0.310120193642782
UGGT1	CD8T	IAV	PC3_zscore	0.00131203006976454	0.653167462336812	0.323325911091241
UGGT1	CD8T	Tcruzi	PC3_zscore	0.00133420494962942	0.65283302451311	0.337007738802808
UGGT1	monocyte	NI	PC3_zscore	0.00156273642847866	0.641363538761035	0.398936769017318
UGGT1	monocyte	LPS	PC3_zscore	0.0017778910867335	0.623496877739212	0.400595182509519
UGGT1	monocyte	IAV	PC3_zscore	0.00381482742501471	0.527869933144211	0.474552775556089
UGGT1	monocyte	Tcruzi	PC3_zscore	0.00148398666070045	0.645932076545357	0.38747072602302
UGGT1	B	NI	PC3_zscore	0.00130448858620554	0.654478939145186	0.33332464910986
UGGT1	B	LPS	PC3_zscore	0.00137011013236036	0.651465089613923	0.355744611823558
UGGT1	B	IAV	PC3_zscore	0.0011524170955836	0.651540520900675	0.243316783662272
UGGT1	B	Tcruzi	PC3_zscore	0.00135535362165303	0.652130940854068	0.349885943584914
UGGT1	CD4T	NI	PC3_zscore	0.00130691786110983	0.654925903993418	0.339236034549701
UGGT1	CD4T	LPS	PC3_zscore	0.00132400462508853	0.654141461994895	0.346054007210477
UGGT1	CD4T	IAV	PC3_zscore	0.00206144141401374	0.51416066301538	0.387495495079126
UGGT1	CD4T	Tcruzi	PC3_zscore	0.00128238196128559	0.655654666628908	0.327075475227427
HS6ST1	NK	NI	PC3_zscore	0.00865229534464943	0.34472499618989	0.492902019685805
HS6ST1	NK	LPS	PC3_zscore	0.00813517556402951	0.352031571636205	0.441561954638986
HS6ST1	NK	IAV	PC3_zscore	-0.000818464334067381	0.420209941676357	-0.0286871480649396
HS6ST1	NK	Tcruzi	PC3_zscore	0.00504848635252313	0.392116966255663	0.242816768774241
HS6ST1	CD8T	NI	PC3_zscore	0.012044113747721	0.26372813142383	0.811578129852231
HS6ST1	CD8T	LPS	PC3_zscore	0.0132159346307899	0.247600743115581	0.87235794449184
HS6ST1	CD8T	IAV	PC3_zscore	0.0177431635903376	0.204569622603198	0.971682953420445
HS6ST1	CD8T	Tcruzi	PC3_zscore	0.0168601929710331	0.209212292530216	0.979297961306291
HS6ST1	monocyte	NI	PC3_zscore	0.016591084218099	0.194680108633541	1.10544583440288
HS6ST1	monocyte	LPS	PC3_zscore	0.0145071716702102	0.21145561100964	1.07383333542532
HS6ST1	monocyte	IAV	PC3_zscore	0.0150677802509618	0.20461843311529	1.02095605713672
HS6ST1	monocyte	Tcruzi	PC3_zscore	0.0141108646286113	0.219858026146317	1.05923784913638
HS6ST1	B	NI	PC3_zscore	0.00645964420632787	0.370781422785952	0.353971997643121
HS6ST1	B	LPS	PC3_zscore	0.00891842372015657	0.328231051234962	0.554414197237394
HS6ST1	B	IAV	PC3_zscore	0.00676060958745773	0.364843571279526	0.366452956481527
HS6ST1	B	Tcruzi	PC3_zscore	0.00863738369917399	0.333435537952561	0.529120077752254
HS6ST1	CD4T	NI	PC3_zscore	0.0174234876829492	0.195806872127471	1.05921150115212
HS6ST1	CD4T	LPS	PC3_zscore	0.0153893265299814	0.211342816522597	1.04931651011968
HS6ST1	CD4T	IAV	PC3_zscore	0.00868790710672346	0.291232406723781	0.556154616654873
HS6ST1	CD4T	Tcruzi	PC3_zscore	0.0168749099658942	0.202168606502075	1.03836053264967
SMPD4	NK	NI	PC3_zscore	0.000946133461829129	0.662881916965062	0.182048172377143
SMPD4	NK	LPS	PC3_zscore	0.000734661909856607	0.669864874542622	0.135497825211708
SMPD4	NK	IAV	PC3_zscore	0.00363652832417095	0.548564270602237	0.335133395473607
SMPD4	NK	Tcruzi	PC3_zscore	0.00115527790262513	0.655551183497556	0.224451876392803
SMPD4	CD8T	NI	PC3_zscore	0.000477266986330146	0.678594676718265	0.0845609864846163
SMPD4	CD8T	LPS	PC3_zscore	0.00167899815654172	0.636949634515756	0.315328775983195
SMPD4	CD8T	IAV	PC3_zscore	0.00143704591406772	0.64529981874617	0.27049329745732
SMPD4	CD8T	Tcruzi	PC3_zscore	0.00138157548726087	0.646697893662485	0.270983790291367
SMPD4	monocyte	NI	PC3_zscore	0.00188840961504498	0.624217873221524	0.356540162184644
SMPD4	monocyte	LPS	PC3_zscore	0.00144565718479055	0.633531293474149	0.280340072712581
SMPD4	monocyte	IAV	PC3_zscore	0.000232997850238419	0.645227054371469	0.032176983335254
SMPD4	monocyte	Tcruzi	PC3_zscore	0.000953726060583662	0.664203623068533	0.198639673666199
SMPD4	B	NI	PC3_zscore	0.00102851150012287	0.660456672525183	0.212741695838613
SMPD4	B	LPS	PC3_zscore	0.000708744113168412	0.673604282287876	0.138698653308762
SMPD4	B	IAV	PC3_zscore	0.00137740029781917	0.643926966393268	0.26141070886572
SMPD4	B	Tcruzi	PC3_zscore	0.00149783844227983	0.640916653940553	0.303735678248027
SMPD4	CD4T	NI	PC3_zscore	0.00115158127184164	0.654814068597638	0.247840100364362
SMPD4	CD4T	LPS	PC3_zscore	0.000821608163235848	0.670749237198258	0.170547521168879
SMPD4	CD4T	IAV	PC3_zscore	0.00155666830439163	0.534895139179101	0.251620015005786
SMPD4	CD4T	Tcruzi	PC3_zscore	0.0017401347413881	0.630928205321592	0.345843532507832
MZT2B	NK	NI	PC3_zscore	-0.00289911195753452	0.607703258432392	-0.438413077482373
MZT2B	NK	LPS	PC3_zscore	-0.00244306236880158	0.618943572269481	-0.398820117450534
MZT2B	NK	IAV	PC3_zscore	-0.00386418759178653	0.545712529251308	-0.495158297019978
MZT2B	NK	Tcruzi	PC3_zscore	-0.00233463542306171	0.623749866923683	-0.382768029224376
MZT2B	CD8T	NI	PC3_zscore	0.00397622272440531	0.557745428021863	0.552091680695019
MZT2B	CD8T	LPS	PC3_zscore	0.00284830361478256	0.579712715821139	0.474052611111655
MZT2B	CD8T	IAV	PC3_zscore	0.00330209973510517	0.574869231484194	0.490009640595744
MZT2B	CD8T	Tcruzi	PC3_zscore	0.00292319746318567	0.577524703806657	0.481346992755898
MZT2B	monocyte	NI	PC3_zscore	-0.00222786838206974	0.621384648395312	-0.356053985943755
MZT2B	monocyte	LPS	PC3_zscore	-0.00107910102117456	0.66478225119837	-0.17966358092236
MZT2B	monocyte	IAV	PC3_zscore	0.000410806740690803	0.655835025628376	0.0707379846233544
MZT2B	monocyte	Tcruzi	PC3_zscore	1.81287567872671e-05	0.700385865510893	0.00400942461896733
MZT2B	B	NI	PC3_zscore	0.000619713650542816	0.667222601423237	0.15462899021238
MZT2B	B	LPS	PC3_zscore	0.00117950761883463	0.63516715374767	0.278445830268428
MZT2B	B	IAV	PC3_zscore	-0.000638235832551616	0.682682407838553	-0.145715413594315
MZT2B	B	Tcruzi	PC3_zscore	0.0012332481552803	0.635342877056265	0.278456880263354
MZT2B	CD4T	NI	PC3_zscore	0.00299568123276793	0.561368364982	0.534486941344561
MZT2B	CD4T	LPS	PC3_zscore	-0.000449147015200826	0.688586472843088	-0.121022183343553
MZT2B	CD4T	IAV	PC3_zscore	0.00245739505716733	0.449571759593439	0.496008637380458
MZT2B	CD4T	Tcruzi	PC3_zscore	0.00178198843280282	0.601657721346692	0.396242626133204
IMP4	NK	NI	PC3_zscore	-0.00181905682149261	0.664734679223486	-0.333318362568839
IMP4	NK	LPS	PC3_zscore	-0.00231215517051435	0.648677655845102	-0.448594123214493
IMP4	NK	IAV	PC3_zscore	-0.0124474464026796	0.389097571943952	-0.664539635066359
IMP4	NK	Tcruzi	PC3_zscore	-0.00211396410236775	0.655285402900607	-0.407730493727731
IMP4	CD8T	NI	PC3_zscore	-0.00165702967330546	0.670903299398295	-0.298176539441151
IMP4	CD8T	LPS	PC3_zscore	-0.00262689335317044	0.63852238876456	-0.497729846774235
IMP4	CD8T	IAV	PC3_zscore	-0.00194078776774317	0.660240656752761	-0.360009776244391
IMP4	CD8T	Tcruzi	PC3_zscore	-0.00234462268940453	0.647227407890597	-0.464090141414676
IMP4	monocyte	NI	PC3_zscore	-0.00234881700967894	0.646863211629712	-0.47231397075101
IMP4	monocyte	LPS	PC3_zscore	-0.00399860982174329	0.591423395889108	-0.494557625315248
IMP4	monocyte	IAV	PC3_zscore	-0.00218073993160233	0.636647168873849	-0.35619303933347
IMP4	monocyte	Tcruzi	PC3_zscore	-0.00272092128291641	0.635197105425089	-0.507194912610448
IMP4	B	NI	PC3_zscore	-0.00270687498731753	0.633422966033997	-0.526462537503122
IMP4	B	LPS	PC3_zscore	-0.00250776345776831	0.639881657201018	-0.510747958639866
IMP4	B	IAV	PC3_zscore	-0.00230439813556821	0.646788721395342	-0.468898657966929
IMP4	B	Tcruzi	PC3_zscore	-0.00214593268709541	0.654829472023156	-0.441329560775097
IMP4	CD4T	NI	PC3_zscore	-0.00224437419022953	0.649483891978517	-0.48252626721581
IMP4	CD4T	LPS	PC3_zscore	-0.00234216595484034	0.644319072320758	-0.50785492490525
IMP4	CD4T	IAV	PC3_zscore	0.000989437403249678	0.656548237876679	0.114183989875931
IMP4	CD4T	Tcruzi	PC3_zscore	-0.00246065847451685	0.640391992350882	-0.516023490929622
PTPN18	NK	NI	PC3_zscore	-0.0173446170541282	0.0172279551648987	-2.80519640112476
PTPN18	NK	LPS	PC3_zscore	-0.017446191119792	0.015089137146717	-2.89457122765111
PTPN18	NK	IAV	PC3_zscore	-0.01752389985031	0.0133855979797437	-2.90766751816678
PTPN18	NK	Tcruzi	PC3_zscore	-0.017470806579142	0.0147048255656568	-2.90970880632811
PTPN18	CD8T	NI	PC3_zscore	-0.0175850142123674	0.0122358586372654	-2.98238325873226
PTPN18	CD8T	LPS	PC3_zscore	-0.0174622430851136	0.0138811377634849	-2.95635136512145
PTPN18	CD8T	IAV	PC3_zscore	-0.0174832170561204	0.0135426525647714	-2.96384240263291
PTPN18	CD8T	Tcruzi	PC3_zscore	-0.017601420734839	0.0122179954688232	-2.96744255904684
PTPN18	monocyte	NI	PC3_zscore	-0.0175397719806695	0.0124029988679866	-3.00066275729566
PTPN18	monocyte	LPS	PC3_zscore	-0.017485141940884	0.0131196630378012	-2.98203545992527
PTPN18	monocyte	IAV	PC3_zscore	-0.0175468840094284	0.0120947860974475	-2.98673617547025
PTPN18	monocyte	Tcruzi	PC3_zscore	-0.0175668298093478	0.0123122691298025	-2.98890429106061
PTPN18	B	NI	PC3_zscore	-0.0175276330976017	0.0130807407006954	-2.96965452560189
PTPN18	B	LPS	PC3_zscore	-0.0173831510088014	0.0161968247701511	-2.8779444789829
PTPN18	B	IAV	PC3_zscore	-0.0175189277833517	0.0133981046356774	-2.95568085536821
PTPN18	B	Tcruzi	PC3_zscore	-0.0174417570627667	0.014776510111843	-2.92630537564938
PTPN18	CD4T	NI	PC3_zscore	-0.0174384720985576	0.0139223220288636	-2.9638706087576
PTPN18	CD4T	LPS	PC3_zscore	-0.0175234092484529	0.0124940024026892	-3.00448228777473
PTPN18	CD4T	IAV	PC3_zscore	-0.0177238716026586	0.00385296569153915	-3.10341368586211
PTPN18	CD4T	Tcruzi	PC3_zscore	-0.0174923443550189	0.0129206534384168	-2.99385600263231
FAM168B	NK	NI	PC3_zscore	0.000398657148402083	0.789625757253502	0.0593422782007643
FAM168B	NK	LPS	PC3_zscore	-0.00222418737304518	0.736527077768391	-0.275399286465015
FAM168B	NK	IAV	PC3_zscore	0.000339463904637161	0.781650496316747	0.0439878103516456
FAM168B	NK	Tcruzi	PC3_zscore	-0.000265059037650748	0.793932743226125	-0.0383804507255741
FAM168B	CD8T	NI	PC3_zscore	6.99129465055472e-05	0.800723535832641	0.0117863830969259
FAM168B	CD8T	LPS	PC3_zscore	-0.000685590813465435	0.777300489527318	-0.106618080191326
FAM168B	CD8T	IAV	PC3_zscore	-0.00325642828273803	0.711820813365665	-0.357023507530365
FAM168B	CD8T	Tcruzi	PC3_zscore	-0.00333479450739036	0.700917666680626	-0.39457651916269
FAM168B	monocyte	NI	PC3_zscore	0.00043611618419458	0.78661350400729	0.0861642403115193
FAM168B	monocyte	LPS	PC3_zscore	0.00112933619475566	0.752728259275868	0.209354890761169
FAM168B	monocyte	IAV	PC3_zscore	-0.0207204771359878	0.213394335166504	-1.12392123478028
FAM168B	monocyte	Tcruzi	PC3_zscore	0.00493898221688898	0.66306672006104	0.519074639897637
FAM168B	B	NI	PC3_zscore	4.40104724304267e-05	0.801882332896357	0.00776204928781067
FAM168B	B	LPS	PC3_zscore	-0.00226853024089017	0.718860421137049	-0.331812881807354
FAM168B	B	IAV	PC3_zscore	-0.0013836229590325	0.751212867001935	-0.213032194621699
FAM168B	B	Tcruzi	PC3_zscore	0.00139155782564751	0.752874509719497	0.217419518205288
FAM168B	CD4T	NI	PC3_zscore	0.00188865229536527	0.717716570420453	0.345382380504157
FAM168B	CD4T	LPS	PC3_zscore	-0.0017414787020425	0.719570059471225	-0.331001859507346
FAM168B	CD4T	IAV	PC3_zscore	0.00256905674810676	0.635507502969935	0.408731758137995
FAM168B	CD4T	Tcruzi	PC3_zscore	-0.000924061348795079	0.758793156105088	-0.180199215554675
PLEKHB2	NK	NI	PC3_zscore	0.0145939459382354	0.0448653413117927	2.23136834004578
PLEKHB2	NK	LPS	PC3_zscore	0.0148049383971107	0.0392486042537824	2.41976159633575
PLEKHB2	NK	IAV	PC3_zscore	0.015025446583744	0.0342008746587297	2.5261874084469
PLEKHB2	NK	Tcruzi	PC3_zscore	0.0145996765908028	0.0447040242198221	2.22534672766832
PLEKHB2	CD8T	NI	PC3_zscore	0.0148466541978067	0.0355118179516441	2.57928224321683
PLEKHB2	CD8T	LPS	PC3_zscore	0.0148096932728013	0.036886592658636	2.53137087609166
PLEKHB2	CD8T	IAV	PC3_zscore	0.0152962175340902	0.0263773995858455	2.76500178562676
PLEKHB2	CD8T	Tcruzi	PC3_zscore	0.0150872528810017	0.0292755225304193	2.7424863025334
PLEKHB2	monocyte	NI	PC3_zscore	0.0149644200793071	0.0309322486856089	2.728344328763
PLEKHB2	monocyte	LPS	PC3_zscore	0.0155564340369249	0.0210632157859518	2.82892145088858
PLEKHB2	monocyte	IAV	PC3_zscore	0.0150516927253497	0.0289296105350441	2.76863985525963
PLEKHB2	monocyte	Tcruzi	PC3_zscore	0.0153656151649901	0.024329917370284	2.84090521453075
PLEKHB2	B	NI	PC3_zscore	0.0146716538097466	0.0427112623285163	2.37221912381452
PLEKHB2	B	LPS	PC3_zscore	0.0151264260385465	0.0293859243965182	2.72156817721329
PLEKHB2	B	IAV	PC3_zscore	0.0151479527716699	0.0294206248222238	2.70827605622221
PLEKHB2	B	Tcruzi	PC3_zscore	0.0150380257734561	0.031875258354468	2.65849139252117
PLEKHB2	CD4T	NI	PC3_zscore	0.0148589794792639	0.0343004205482277	2.63529768310394
PLEKHB2	CD4T	LPS	PC3_zscore	0.0148688242691248	0.0336401638203278	2.65721580270851
PLEKHB2	CD4T	IAV	PC3_zscore	0.0158088519404293	0.00485461927700726	3.07660932962346
PLEKHB2	CD4T	Tcruzi	PC3_zscore	0.0152261152527832	0.0257698986643246	2.84477153985868
MZT2A	NK	NI	PC3_zscore	-0.0023728267597133	0.729401566682172	-0.357124035597683
MZT2A	NK	LPS	PC3_zscore	-0.00324211876399664	0.717401999004982	-0.399336912812814
MZT2A	NK	IAV	PC3_zscore	-0.0203236941179672	0.287825180221495	-0.972473320431718
MZT2A	NK	Tcruzi	PC3_zscore	-0.00134141731560325	0.757577489472568	-0.244740422988757
MZT2A	CD8T	NI	PC3_zscore	0.00236248237546883	0.739463544612949	0.353067736595656
MZT2A	CD8T	LPS	PC3_zscore	0.000466147385468472	0.797054349497315	0.0952332679235554
MZT2A	CD8T	IAV	PC3_zscore	0.0018505149095493	0.756412859945553	0.287992969518871
MZT2A	CD8T	Tcruzi	PC3_zscore	0.00242683036243801	0.740449601804906	0.350895570989049
MZT2A	monocyte	NI	PC3_zscore	-0.00141110934284539	0.760181707327464	-0.22659664003519
MZT2A	monocyte	LPS	PC3_zscore	-0.000367025077484322	0.794708702881284	-0.0619647898585821
MZT2A	monocyte	IAV	PC3_zscore	0.0013866734888251	0.756974663949785	0.172297505554878
MZT2A	monocyte	Tcruzi	PC3_zscore	0.000376913447850073	0.800064134197759	0.0765781532472441
MZT2A	B	NI	PC3_zscore	0.000591062835014002	0.790509136641279	0.13452016935447
MZT2A	B	LPS	PC3_zscore	0.000565816080136831	0.7915100430555	0.129461700703011
MZT2A	B	IAV	PC3_zscore	0.00086150286662838	0.781097578247012	0.170465950860083
MZT2A	B	Tcruzi	PC3_zscore	0.000482103712020214	0.796411918807072	0.108442237412042
MZT2A	CD4T	NI	PC3_zscore	0.000827228224531821	0.774550914465514	0.193603122669858
MZT2A	CD4T	LPS	PC3_zscore	-0.000444372645551021	0.788680561352012	-0.113356068403839
MZT2A	CD4T	IAV	PC3_zscore	0.00132134627369092	0.697276044847448	0.262581749872794
MZT2A	CD4T	Tcruzi	PC3_zscore	0.00129933684084903	0.760051571410585	0.261492535834357
MGAT5	NK	NI	PC3_zscore	0.0309711528767284	0.0577809184971361	1.53748496333271
MGAT5	NK	LPS	PC3_zscore	0.0286483841769631	0.0824310945565197	1.36530479145252
MGAT5	NK	IAV	PC3_zscore	0.0371528606075321	0.0300469859327489	1.85036492358097
MGAT5	NK	Tcruzi	PC3_zscore	0.0125713641347949	0.280325554932638	0.584124477845335
MGAT5	CD8T	NI	PC3_zscore	0.0206100303390608	0.0935422598472	1.31065865229493
MGAT5	CD8T	LPS	PC3_zscore	-0.000886484004778599	0.478479636294583	-0.0487340441930945
MGAT5	CD8T	IAV	PC3_zscore	0.0327203898320463	0.0650309686837328	1.4799287542163
MGAT5	CD8T	Tcruzi	PC3_zscore	-0.000679646648914961	0.482717935396713	-0.0393895064547346
MGAT5	monocyte	NI	PC3_zscore	0.0152722230453142	0.161018262954203	0.986628747405234
MGAT5	monocyte	LPS	PC3_zscore	-0.0011348737419622	0.470102477303889	-0.0709604523356981
MGAT5	monocyte	IAV	PC3_zscore	-0.0391478863492864	0.015519780238107	-2.09466994594548
MGAT5	monocyte	Tcruzi	PC3_zscore	0.0134671395615082	0.200682124456827	0.83873194828006
MGAT5	B	NI	PC3_zscore	0.0433170435279062	0.00571773407428814	2.41747949683759
MGAT5	B	LPS	PC3_zscore	0.0219838498847637	0.105900100173462	1.23387878560434
MGAT5	B	IAV	PC3_zscore	-0.0336271639689823	0.0523942527378534	-1.57743424191261
MGAT5	B	Tcruzi	PC3_zscore	0.0446128073003016	0.0104539189678661	2.18631372637753
MGAT5	CD4T	NI	PC3_zscore	-0.0049171468199079	0.359769282348154	-0.358290413594971
MGAT5	CD4T	LPS	PC3_zscore	-0.0232872347728571	0.0519581553994065	-1.62018125612173
MGAT5	CD4T	IAV	PC3_zscore	-0.0506372768964663	0.000423949428555392	-3.27472148407743
MGAT5	CD4T	Tcruzi	PC3_zscore	-0.0333572244414804	0.0156021999190069	-2.13258714967731
CCNT2	NK	NI	PC3_zscore	0.00104738427039289	0.675054521381129	0.288628151437887
CCNT2	NK	LPS	PC3_zscore	0.00106309839319423	0.674260005287299	0.293308300547504
CCNT2	NK	IAV	PC3_zscore	-0.00167350490619849	0.665344261294149	-0.17483081042425
CCNT2	NK	Tcruzi	PC3_zscore	0.00125167341784005	0.666022116256835	0.359168733822717
CCNT2	CD8T	NI	PC3_zscore	0.0016884233801408	0.648644378406746	0.439624488255256
CCNT2	CD8T	LPS	PC3_zscore	0.00133747232266994	0.661650904493015	0.39066311370203
CCNT2	CD8T	IAV	PC3_zscore	0.00111295404475696	0.670504320181407	0.300211252800483
CCNT2	CD8T	Tcruzi	PC3_zscore	0.00118541501533727	0.668804146531242	0.34211173668346
CCNT2	monocyte	NI	PC3_zscore	0.000962758376042645	0.677798248925087	0.26199982738915
CCNT2	monocyte	LPS	PC3_zscore	0.00156750790180222	0.641539991877579	0.430399896989341
CCNT2	monocyte	IAV	PC3_zscore	0.00158087355823229	0.630581454237238	0.38856387944489
CCNT2	monocyte	Tcruzi	PC3_zscore	0.00155422936744184	0.650862692810484	0.444067329314565
CCNT2	B	NI	PC3_zscore	0.0011866029580119	0.669247819725444	0.354542630973959
CCNT2	B	LPS	PC3_zscore	0.00110480056134982	0.673522376860612	0.322549530634662
CCNT2	B	IAV	PC3_zscore	0.00161680230033095	0.647540174924802	0.398051526847396
CCNT2	B	Tcruzi	PC3_zscore	0.0012130939234001	0.667737561835674	0.360399137887478
CCNT2	CD4T	NI	PC3_zscore	0.00128884804548129	0.663210177522531	0.400236762153287
CCNT2	CD4T	LPS	PC3_zscore	0.0014473965784655	0.65421666576369	0.439923920684437
CCNT2	CD4T	IAV	PC3_zscore	0.00404134435800348	0.381910225958865	0.69518313557541
CCNT2	CD4T	Tcruzi	PC3_zscore	0.00131048503821621	0.662319244252397	0.399009887644983
RAB3GAP1	NK	NI	PC3_zscore	0.059435287759134	2.03898109828782e-05	3.44810533062388
RAB3GAP1	NK	LPS	PC3_zscore	0.0627778770709174	1.28491121044133e-06	3.64949649684127
RAB3GAP1	NK	IAV	PC3_zscore	0.0664736161580534	3.86402615294976e-07	3.56818090315164
RAB3GAP1	NK	Tcruzi	PC3_zscore	0.0540826811181896	0.000197330443717742	3.24319144256656
RAB3GAP1	CD8T	NI	PC3_zscore	0.0461911446338427	6.98631654596878e-05	3.87910871408388
RAB3GAP1	CD8T	LPS	PC3_zscore	0.0454824838979518	0.00021121142941332	3.59450874234801
RAB3GAP1	CD8T	IAV	PC3_zscore	0.0521253536134184	0.000100089157804241	3.47192452048828
RAB3GAP1	CD8T	Tcruzi	PC3_zscore	0.0458902108899003	0.000203356243525791	3.60192273020032
RAB3GAP1	monocyte	NI	PC3_zscore	0.0228894667486041	0.0400119538284329	1.76182039595536
RAB3GAP1	monocyte	LPS	PC3_zscore	0.0193543498342963	0.0777639383374026	1.39164697513626
RAB3GAP1	monocyte	IAV	PC3_zscore	0.046675022916636	3.04924084008527e-05	4.24565496990753
RAB3GAP1	monocyte	Tcruzi	PC3_zscore	0.0341342757121933	0.0050320431948303	2.89891451595239
RAB3GAP1	B	NI	PC3_zscore	0.0293492822274289	0.0113844740358827	2.40412127851876
RAB3GAP1	B	LPS	PC3_zscore	0.030826110396544	0.0056414510684279	2.67039831157649
RAB3GAP1	B	IAV	PC3_zscore	0.0527885481012486	7.27365576281691e-07	4.39391497046781
RAB3GAP1	B	Tcruzi	PC3_zscore	0.0357330014144743	0.00450625187069371	2.85733190359795
RAB3GAP1	CD4T	NI	PC3_zscore	0.0290680815719291	0.00216202759464142	2.87362967261607
RAB3GAP1	CD4T	LPS	PC3_zscore	0.0444545938668933	6.40198340882799e-07	4.98142929884993
RAB3GAP1	CD4T	IAV	PC3_zscore	0.0540035152950871	2.45477263316997e-10	5.27582538445624
RAB3GAP1	CD4T	Tcruzi	PC3_zscore	0.0407712087274288	5.35798187862295e-05	4.13950298057651
ZRANB3	NK	NI	PC3_zscore	0.00706258477079512	0.437337233258219	0.384067340306361
ZRANB3	NK	LPS	PC3_zscore	-0.00706147075992113	0.493966160387539	-0.305312471215814
ZRANB3	NK	IAV	PC3_zscore	0.00660172584518008	0.440928595158619	0.334629696225759
ZRANB3	NK	Tcruzi	PC3_zscore	0.0047258948632093	0.47817935680558	0.245167684853173
ZRANB3	CD8T	NI	PC3_zscore	0.0163740529061257	0.20598393719583	1.21132405219427
ZRANB3	CD8T	LPS	PC3_zscore	0.0136477291784435	0.251884977020481	0.990886228821687
ZRANB3	CD8T	IAV	PC3_zscore	0.0262419575763238	0.16174842163522	1.38794891553276
ZRANB3	CD8T	Tcruzi	PC3_zscore	0.0083100142058449	0.35966888882635	0.583105265044558
ZRANB3	monocyte	NI	PC3_zscore	0.00799610689425901	0.369487400570584	0.563560244097022
ZRANB3	monocyte	LPS	PC3_zscore	0.00732511480923623	0.388656781795672	0.495097799400439
ZRANB3	monocyte	IAV	PC3_zscore	0.00915467919459021	0.358319203218424	0.60459640379828
ZRANB3	monocyte	Tcruzi	PC3_zscore	0.0139349846772389	0.251831089087683	0.975479000640986
ZRANB3	B	NI	PC3_zscore	0.00456630662586129	0.472016589307821	0.310600529890267
ZRANB3	B	LPS	PC3_zscore	0.0103899581892131	0.320184888487294	0.770155685820834
ZRANB3	B	IAV	PC3_zscore	0.00837594596230581	0.381111290611019	0.583378280269132
ZRANB3	B	Tcruzi	PC3_zscore	0.0111709820938816	0.314422876292131	0.776298329882399
ZRANB3	CD4T	NI	PC3_zscore	0.0194686364261794	0.163734860337891	1.49493223399495
ZRANB3	CD4T	LPS	PC3_zscore	0.0240346919069608	0.153495138612985	1.61712069016156
ZRANB3	CD4T	IAV	PC3_zscore	0.0359350416129476	0.00083711550063395	2.47088136755656
ZRANB3	CD4T	Tcruzi	PC3_zscore	0.0119070866073006	0.258928602363514	0.982736640531312
R3HDM1	NK	NI	PC3_zscore	0.00151210206392693	0.60740446788288	0.457086575151082
R3HDM1	NK	LPS	PC3_zscore	0.00145757174850419	0.609821037911428	0.430581071706905
R3HDM1	NK	IAV	PC3_zscore	0.00123333411811462	0.579300368673101	0.24132866661262
R3HDM1	NK	Tcruzi	PC3_zscore	0.00147622153086707	0.609039911773278	0.440146213889408
R3HDM1	CD8T	NI	PC3_zscore	0.00157861802812739	0.604081847372485	0.477818870229001
R3HDM1	CD8T	LPS	PC3_zscore	0.00160642274682821	0.603173021996919	0.478997922006343
R3HDM1	CD8T	IAV	PC3_zscore	0.00125234983197032	0.609825939230508	0.280318604301564
R3HDM1	CD8T	Tcruzi	PC3_zscore	0.00154165306676674	0.605893212862479	0.467902744868371
R3HDM1	monocyte	NI	PC3_zscore	0.00153624008186014	0.605133561667719	0.462937090683987
R3HDM1	monocyte	LPS	PC3_zscore	0.00291095664651962	0.543154476269396	0.433033438379596
R3HDM1	monocyte	IAV	PC3_zscore	9.93741760273629e-05	0.586157435085289	0.0125637148711761
R3HDM1	monocyte	Tcruzi	PC3_zscore	0.00155270575553275	0.605257392223764	0.47172495729977
R3HDM1	B	NI	PC3_zscore	0.00158121112743924	0.603771593314587	0.480280844563932
R3HDM1	B	LPS	PC3_zscore	0.00153544976137806	0.606115315913031	0.469930540595138
R3HDM1	B	IAV	PC3_zscore	0.00151224550261351	0.604706106867279	0.442526516943306
R3HDM1	B	Tcruzi	PC3_zscore	0.00153249704119132	0.606316608844734	0.467872368363539
R3HDM1	CD4T	NI	PC3_zscore	0.00154612199674273	0.605279030335343	0.47644339534429
R3HDM1	CD4T	LPS	PC3_zscore	0.00154833608178961	0.60510806974356	0.477393591095745
R3HDM1	CD4T	IAV	PC3_zscore	0.00120724658630343	0.528711169596865	0.265945107469001
R3HDM1	CD4T	Tcruzi	PC3_zscore	0.00159432664081936	0.603030667131317	0.483660587838626
UBXN4	NK	NI	PC3_zscore	-0.000683497637072072	0.802086146122015	-0.357524772167584
UBXN4	NK	LPS	PC3_zscore	-0.000661382118517369	0.803340017412016	-0.339187303401956
UBXN4	NK	IAV	PC3_zscore	-2.95718005535729e-05	0.801618712103646	-0.00758287630950299
UBXN4	NK	Tcruzi	PC3_zscore	-0.000707338058639113	0.800644204931226	-0.370716475413964
UBXN4	CD8T	NI	PC3_zscore	-0.000785604310380771	0.796598037527866	-0.389703997063286
UBXN4	CD8T	LPS	PC3_zscore	-0.000792673017656498	0.796546812250914	-0.386084681413963
UBXN4	CD8T	IAV	PC3_zscore	-0.000745277732497855	0.798451534771179	-0.384385614388108
UBXN4	CD8T	Tcruzi	PC3_zscore	-0.000700814147109053	0.801006844240755	-0.37089129877538
UBXN4	monocyte	NI	PC3_zscore	-0.000726519093004195	0.798968698185266	-0.388339561622264
UBXN4	monocyte	LPS	PC3_zscore	-0.00080486944081307	0.79154821455453	-0.390750837015332
UBXN4	monocyte	IAV	PC3_zscore	-0.00494486263968502	0.565826087127922	-0.603817032966376
UBXN4	monocyte	Tcruzi	PC3_zscore	-0.000733961403245347	0.798747804207763	-0.390172505303581
UBXN4	B	NI	PC3_zscore	-0.000731563359251028	0.799023193210192	-0.387158430093983
UBXN4	B	LPS	PC3_zscore	-0.000711576431952517	0.800304507995324	-0.379023449342352
UBXN4	B	IAV	PC3_zscore	-0.00111137888812827	0.780160704223021	-0.329846597310862
UBXN4	B	Tcruzi	PC3_zscore	-0.000696415433608143	0.801303676781403	-0.368150570200522
UBXN4	CD4T	NI	PC3_zscore	-0.000729297866889949	0.798620364947206	-0.395463405342893
UBXN4	CD4T	LPS	PC3_zscore	-0.000706452439900848	0.800536227783401	-0.385343775266727
UBXN4	CD4T	IAV	PC3_zscore	0.0037575338638409	0.524836976673333	0.576586872722847
UBXN4	CD4T	Tcruzi	PC3_zscore	-0.000724723422905418	0.799115329673743	-0.391790522909076
MCM6	NK	NI	PC3_zscore	0.00369924406277335	0.431187994510698	0.286782810644791
MCM6	NK	LPS	PC3_zscore	0.00127515842851091	0.469539571781873	0.0823522153698108
MCM6	NK	IAV	PC3_zscore	6.90399543676788e-06	0.45979441773748	0.000387916742571278
MCM6	NK	Tcruzi	PC3_zscore	0.00239519413246848	0.455078736133489	0.169503030720068
MCM6	CD8T	NI	PC3_zscore	0.0111274603137799	0.23906156823104	1.02665509191572
MCM6	CD8T	LPS	PC3_zscore	0.0107926423457532	0.244359495767833	1.00746255376328
MCM6	CD8T	IAV	PC3_zscore	0.00944927248187479	0.270502422807771	0.901735074241492
MCM6	CD8T	Tcruzi	PC3_zscore	0.0131189451505442	0.227238626109623	0.995589634491125
MCM6	monocyte	NI	PC3_zscore	0.00934032025981887	0.26115058459527	0.958024384074692
MCM6	monocyte	LPS	PC3_zscore	0.00803464042721281	0.292052863586112	0.79731464831385
MCM6	monocyte	IAV	PC3_zscore	0.00573043695848227	0.342290517389093	0.487217602619159
MCM6	monocyte	Tcruzi	PC3_zscore	0.0050913793055595	0.382325555613806	0.471055333725714
MCM6	B	NI	PC3_zscore	0.00598340503122919	0.36283868038571	0.594733420430061
MCM6	B	LPS	PC3_zscore	0.00498816520314858	0.393808630625908	0.463847318032302
MCM6	B	IAV	PC3_zscore	0.00583421731776215	0.37080948247275	0.545035855098577
MCM6	B	Tcruzi	PC3_zscore	0.0079538586397953	0.304378649230139	0.801858553802533
MCM6	CD4T	NI	PC3_zscore	0.00841463261874145	0.274185411024574	0.957659229110951
MCM6	CD4T	LPS	PC3_zscore	0.00935641108833617	0.250198741183833	1.05430026678325
MCM6	CD4T	IAV	PC3_zscore	0.00751307873805496	0.257653097623105	0.795385613927431
MCM6	CD4T	Tcruzi	PC3_zscore	0.0107257191314542	0.236572580349722	1.07378088744762
CXCR4	NK	NI	PC3_zscore	0.000382049750530204	0.83358147217717	0.0887491928286213
CXCR4	NK	LPS	PC3_zscore	0.000857335833291988	0.820797459512095	0.168342597363346
CXCR4	NK	IAV	PC3_zscore	-0.0222144430743803	0.38873498331616	-0.795220939620573
CXCR4	NK	Tcruzi	PC3_zscore	0.00046922683865292	0.831028810000187	0.105717442319278
CXCR4	CD8T	NI	PC3_zscore	-6.56380424812346e-05	0.850544927170316	-0.016011596656628
CXCR4	CD8T	LPS	PC3_zscore	3.32951895393159e-05	0.846799343323048	0.00817336643862119
CXCR4	CD8T	IAV	PC3_zscore	-0.000256120204866173	0.846814299840021	-0.0560570296700748
CXCR4	CD8T	Tcruzi	PC3_zscore	-0.000249236373699667	0.846079643638364	-0.0567372031777178
CXCR4	monocyte	NI	PC3_zscore	0.000409346461422773	0.834495552928455	0.0883926210482553
CXCR4	monocyte	LPS	PC3_zscore	-7.04627007446127e-05	0.83992076092688	-0.0131753145487147
CXCR4	monocyte	IAV	PC3_zscore	-4.68087191723631e-05	0.819617874445804	-0.0057330712690321
CXCR4	monocyte	Tcruzi	PC3_zscore	0.000780023698136395	0.826809777814087	0.128412740843364
CXCR4	B	NI	PC3_zscore	0.000353599201085724	0.833732498356226	0.0886563374514434
CXCR4	B	LPS	PC3_zscore	0.000376980828235941	0.832968884066482	0.0933881517241266
CXCR4	B	IAV	PC3_zscore	-0.00012327103203008	0.848316589822603	-0.0277488394594054
CXCR4	B	Tcruzi	PC3_zscore	0.000314746325201612	0.835723188495895	0.077843538404537
CXCR4	CD4T	NI	PC3_zscore	-4.1080858582101e-07	0.848246203266854	-0.00010246488497433
CXCR4	CD4T	LPS	PC3_zscore	-0.000149487195473083	0.848642164816779	-0.0359550975548472
CXCR4	CD4T	IAV	PC3_zscore	-0.000436107254092972	0.770380887683029	-0.0703721972399773
CXCR4	CD4T	Tcruzi	PC3_zscore	-0.000340667677588261	0.843260034207202	-0.0750892398198412
SPOPL	NK	NI	PC3_zscore	0.00109109013021155	0.694712310461531	0.142343257743545
SPOPL	NK	LPS	PC3_zscore	0.000271278086925433	0.717152027665151	0.0338798060166732
SPOPL	NK	IAV	PC3_zscore	-0.00171543242899041	0.653696645495767	-0.155187669862007
SPOPL	NK	Tcruzi	PC3_zscore	0.000710744459570552	0.705774270279074	0.0908779876280418
SPOPL	CD8T	NI	PC3_zscore	-0.00457094676273545	0.593438230879468	-0.455300772118107
SPOPL	CD8T	LPS	PC3_zscore	-0.00350766645277788	0.615325043492261	-0.387220347115802
SPOPL	CD8T	IAV	PC3_zscore	-0.00436837527747751	0.604541112498638	-0.417065363884662
SPOPL	CD8T	Tcruzi	PC3_zscore	-0.00521675313982638	0.589159558766944	-0.462024339045188
SPOPL	monocyte	NI	PC3_zscore	0.00228966591338505	0.653162169031979	0.306103104769533
SPOPL	monocyte	LPS	PC3_zscore	0.00237436225476464	0.643990931409836	0.3026365957594
SPOPL	monocyte	IAV	PC3_zscore	-0.00245221949827221	0.600593242697673	-0.322122791596437
SPOPL	monocyte	Tcruzi	PC3_zscore	0.000793110511998613	0.712275679547952	0.121317621346006
SPOPL	B	NI	PC3_zscore	0.00182275028203942	0.664216206990016	0.268625576180553
SPOPL	B	LPS	PC3_zscore	0.00208859907324142	0.65614813089543	0.296380850519681
SPOPL	B	IAV	PC3_zscore	0.00212364245360281	0.653523656723716	0.292344157934396
SPOPL	B	Tcruzi	PC3_zscore	-0.000462781806271622	0.696991016519598	-0.0781111701767299
SPOPL	CD4T	NI	PC3_zscore	-0.00421905753316932	0.585696667823138	-0.483402885706089
SPOPL	CD4T	LPS	PC3_zscore	-0.00195269693233401	0.641617901147212	-0.300755146179773
SPOPL	CD4T	IAV	PC3_zscore	-0.00648859842098829	0.375709883583917	-0.645567254938333
SPOPL	CD4T	Tcruzi	PC3_zscore	-0.00286255886918806	0.619718096125381	-0.376438390078165
KYNU	NK	NI	PC3_zscore	-0.00210917104436441	0.589433863227752	-0.176652758735204
KYNU	NK	LPS	PC3_zscore	-0.00670343427687807	0.49986427957914	-0.484846092870193
KYNU	NK	IAV	PC3_zscore	-0.00698776463656519	0.474872504415936	-0.450029503163079
KYNU	NK	Tcruzi	PC3_zscore	-0.00509626940259539	0.530749614825734	-0.382997256413026
KYNU	CD8T	NI	PC3_zscore	0.00196745717879707	0.576559441553281	0.168505246419136
KYNU	CD8T	LPS	PC3_zscore	0.0052417406053124	0.505516733792398	0.429076532785981
KYNU	CD8T	IAV	PC3_zscore	0.00687814125211296	0.487517841917166	0.482847396094749
KYNU	CD8T	Tcruzi	PC3_zscore	0.00852265030537132	0.460599523102709	0.559298108964224
KYNU	monocyte	NI	PC3_zscore	0.00926145742734764	0.422107158197081	0.657925368419383
KYNU	monocyte	LPS	PC3_zscore	0.00053805225629352	0.611586949773117	0.0607216690786896
KYNU	monocyte	IAV	PC3_zscore	-0.000452764447190524	0.622785119957292	-0.0475231930514218
KYNU	monocyte	Tcruzi	PC3_zscore	0.00418244370335192	0.513172482797235	0.411536587498152
KYNU	B	NI	PC3_zscore	-0.00537147550328739	0.49617318618804	-0.48478114872453
KYNU	B	LPS	PC3_zscore	-0.000443187744415747	0.636850075677962	-0.0551162937886535
KYNU	B	IAV	PC3_zscore	0.00560770547574276	0.469944968917547	0.514140803853966
KYNU	B	Tcruzi	PC3_zscore	-0.00739495638475452	0.471507639520457	-0.549783879359928
KYNU	CD4T	NI	PC3_zscore	-0.00015167894409561	0.631227468891918	-0.0152052066269799
KYNU	CD4T	LPS	PC3_zscore	0.00392967077292639	0.506245862034017	0.429302455812494
KYNU	CD4T	IAV	PC3_zscore	0.00428117992274985	0.427361513208311	0.405509599996144
KYNU	CD4T	Tcruzi	PC3_zscore	0.00241490322653749	0.562540473369742	0.22945071637246
ARHGAP15	NK	NI	PC3_zscore	0.0163404807850706	0.01976832891512	3.17071373675257
ARHGAP15	NK	LPS	PC3_zscore	0.0160047262575151	0.0294717880704122	2.81095195855364
ARHGAP15	NK	IAV	PC3_zscore	0.0167241903515446	0.0143983567607384	3.33538391895501
ARHGAP15	NK	Tcruzi	PC3_zscore	0.0161788407544095	0.0247669594255626	2.95370936250325
ARHGAP15	CD8T	NI	PC3_zscore	0.01679903626723	0.0139180548146667	3.3215458041326
ARHGAP15	CD8T	LPS	PC3_zscore	0.0162540997195527	0.0215129760693294	3.10318599613864
ARHGAP15	CD8T	IAV	PC3_zscore	0.0164823808796636	0.0174348510159087	3.24394591251746
ARHGAP15	CD8T	Tcruzi	PC3_zscore	0.0163287178465651	0.0199097467359085	3.16429142291047
ARHGAP15	monocyte	NI	PC3_zscore	0.016534382483849	0.0189113418372461	3.07929433048382
ARHGAP15	monocyte	LPS	PC3_zscore	0.0156837683831091	0.038383903703631	2.21812240332417
ARHGAP15	monocyte	IAV	PC3_zscore	0.0161894394153343	0.0257451310977551	2.83186869895514
ARHGAP15	monocyte	Tcruzi	PC3_zscore	0.0163435614612723	0.0225418134222074	2.93561280201929
ARHGAP15	B	NI	PC3_zscore	0.0168120920729196	0.0136381086096463	3.35827084595395
ARHGAP15	B	LPS	PC3_zscore	0.0169641007796979	0.0134234227796394	3.25427959362981
ARHGAP15	B	IAV	PC3_zscore	0.0167974469769152	0.0137478582940123	3.35011241923189
ARHGAP15	B	Tcruzi	PC3_zscore	0.0166755828870578	0.0146409601548113	3.34011664507777
ARHGAP15	CD4T	NI	PC3_zscore	0.0163266643453051	0.0201056431508536	3.15546537408266
ARHGAP15	CD4T	LPS	PC3_zscore	0.0163431794475398	0.0198493720834958	3.16457048967835
ARHGAP15	CD4T	IAV	PC3_zscore	0.0177323451129385	0.000414142293210928	2.86729479993185
ARHGAP15	CD4T	Tcruzi	PC3_zscore	0.0162203153851047	0.0231821930300563	3.02627497128941
ZEB2	NK	NI	PC3_zscore	-0.0362935088306683	0.00443837611213027	-2.54018704884849
ZEB2	NK	LPS	PC3_zscore	-0.0453686878846531	0.00226988668065675	-2.96644560155967
ZEB2	NK	IAV	PC3_zscore	-0.0468189940388746	0.000923576979114049	-3.00408504651089
ZEB2	NK	Tcruzi	PC3_zscore	-0.0338229595675368	0.0110502081521724	-2.17249134728929
ZEB2	CD8T	NI	PC3_zscore	-0.0479252914594242	0.0150295907190451	-1.81827534051148
ZEB2	CD8T	LPS	PC3_zscore	-0.0316127013450585	0.0680650593480912	-1.35340197066168
ZEB2	CD8T	IAV	PC3_zscore	-0.0387287651772377	0.0424766618981072	-1.50717712367201
ZEB2	CD8T	Tcruzi	PC3_zscore	-0.04531791111326	0.0223133359790587	-1.68356082501246
ZEB2	monocyte	NI	PC3_zscore	0.00683667944883383	0.305238236805854	0.494401879102902
ZEB2	monocyte	LPS	PC3_zscore	0.0121776854153657	0.196064917869016	0.844541181738761
ZEB2	monocyte	IAV	PC3_zscore	-0.0141537391182574	0.133652516540547	-1.11391740760632
ZEB2	monocyte	Tcruzi	PC3_zscore	0.00784324225887147	0.297597363765664	0.525198800269738
ZEB2	B	NI	PC3_zscore	-0.00671689204881296	0.310473151612065	-0.499514784964157
ZEB2	B	LPS	PC3_zscore	-0.00375624482999525	0.389663849995444	-0.286027606619946
ZEB2	B	IAV	PC3_zscore	-0.00299368104280623	0.406912583034452	-0.232585651477096
ZEB2	B	Tcruzi	PC3_zscore	0.000366374838829241	0.492337899002214	0.0238968437644367
ZEB2	CD4T	NI	PC3_zscore	-0.0253605009193787	0.0905293016289782	-1.27230153113824
ZEB2	CD4T	LPS	PC3_zscore	-0.0307203036610521	0.0497192434276655	-1.5356760428775
ZEB2	CD4T	IAV	PC3_zscore	-0.0175557737423775	0.157284915244738	-0.985942692905133
ZEB2	CD4T	Tcruzi	PC3_zscore	-0.0166964240880588	0.204426800772424	-0.801237996236751
ACVR2A	NK	NI	PC3_zscore	0.0141541880164691	0.178042807349335	1.05184824633971
ACVR2A	NK	LPS	PC3_zscore	0.018017101684369	0.136607766317662	1.17246962910607
ACVR2A	NK	IAV	PC3_zscore	0.0101798188332808	0.23056815794061	0.6091712931472
ACVR2A	NK	Tcruzi	PC3_zscore	0.0144918849080197	0.175799173774281	1.04355026774397
ACVR2A	CD8T	NI	PC3_zscore	0.012352797844442	0.206083224717624	0.891015717046496
ACVR2A	CD8T	LPS	PC3_zscore	0.0161408872974568	0.152119620107942	1.14454989025457
ACVR2A	CD8T	IAV	PC3_zscore	0.0133214665253025	0.191363539239688	0.938483155651488
ACVR2A	CD8T	Tcruzi	PC3_zscore	0.0137782707246929	0.183738739368681	1.00079932832663
ACVR2A	monocyte	NI	PC3_zscore	0.0224594126628246	0.0932598965259528	1.28555617090806
ACVR2A	monocyte	LPS	PC3_zscore	0.0156473600363134	0.138351849886827	1.31877667915546
ACVR2A	monocyte	IAV	PC3_zscore	0.0155249809539897	0.140803166200314	1.27140668503454
ACVR2A	monocyte	Tcruzi	PC3_zscore	0.0150825262285528	0.154928710619947	1.22914491178918
ACVR2A	B	NI	PC3_zscore	0.014917044261399	0.168031622643246	1.08944185261157
ACVR2A	B	LPS	PC3_zscore	0.0111303819856756	0.230722240522221	0.743185522477747
ACVR2A	B	IAV	PC3_zscore	0.0148403389697303	0.168653488341874	1.07364905017101
ACVR2A	B	Tcruzi	PC3_zscore	0.0176501712543947	0.138808525959658	1.15293455557875
ACVR2A	CD4T	NI	PC3_zscore	0.0121182280767655	0.206284047790473	0.96664288414925
ACVR2A	CD4T	LPS	PC3_zscore	0.0112964768766648	0.224045459746832	0.898734088854752
ACVR2A	CD4T	IAV	PC3_zscore	0.0140638375087267	0.140793625376299	1.2093479923818
ACVR2A	CD4T	Tcruzi	PC3_zscore	0.012569241568427	0.197952470170546	0.992097720821314
ORC4	NK	NI	PC3_zscore	0.00267529578234055	0.495676546214493	0.643829331015106
ORC4	NK	LPS	PC3_zscore	0.00254737219942113	0.500684393405065	0.585740388909621
ORC4	NK	IAV	PC3_zscore	0.00242152257711148	0.468653883045228	0.400316389843657
ORC4	NK	Tcruzi	PC3_zscore	0.00260134618712764	0.498820152857663	0.613707706056268
ORC4	CD8T	NI	PC3_zscore	0.00274251427712904	0.492447746293734	0.664201739500928
ORC4	CD8T	LPS	PC3_zscore	0.00273148963911499	0.493045526819782	0.660004339153991
ORC4	CD8T	IAV	PC3_zscore	0.00270843737310778	0.493822486962875	0.647508816818487
ORC4	CD8T	Tcruzi	PC3_zscore	0.00279761568166713	0.490687619706908	0.667091177924924
ORC4	monocyte	NI	PC3_zscore	0.00258101737385294	0.497910372274032	0.600669535924005
ORC4	monocyte	LPS	PC3_zscore	0.00280863900375545	0.480707098719318	0.624319663355146
ORC4	monocyte	IAV	PC3_zscore	0.00454494044271724	0.399531537045287	0.604189461316494
ORC4	monocyte	Tcruzi	PC3_zscore	0.00275036515996258	0.49184589616737	0.667483679785131
ORC4	B	NI	PC3_zscore	0.0026813935784583	0.495235389551896	0.652950343017863
ORC4	B	LPS	PC3_zscore	0.00274800327222369	0.491976096257804	0.66786924287075
ORC4	B	IAV	PC3_zscore	0.00245464317654417	0.49804048038064	0.514448450415073
ORC4	B	Tcruzi	PC3_zscore	0.00271739165531988	0.493481585135628	0.660868477852453
ORC4	CD4T	NI	PC3_zscore	0.00273215678479889	0.492151488256378	0.670463786424599
ORC4	CD4T	LPS	PC3_zscore	0.00270635285201544	0.493553098390385	0.664893693104387
ORC4	CD4T	IAV	PC3_zscore	0.0027539016693018	0.409776265095671	0.559140181997035
ORC4	CD4T	Tcruzi	PC3_zscore	0.00273571528945974	0.492291861818963	0.668326108420751
MBD5	NK	NI	PC3_zscore	0.00736809614843898	0.260542297978233	0.64273120818538
MBD5	NK	LPS	PC3_zscore	0.0194061679715421	0.0290337254656912	1.94053506585463
MBD5	NK	IAV	PC3_zscore	0.0190410414962101	0.0295553873737734	1.9246919362483
MBD5	NK	Tcruzi	PC3_zscore	0.0296319009613475	0.00535162202567345	2.5955338875299
MBD5	CD8T	NI	PC3_zscore	0.0179386825244363	0.0273328527996752	1.95963500847844
MBD5	CD8T	LPS	PC3_zscore	0.0275320375067832	0.00211216684944987	2.92306480241444
MBD5	CD8T	IAV	PC3_zscore	0.0261297258265286	0.00646404128933788	2.54380140423275
MBD5	CD8T	Tcruzi	PC3_zscore	0.0133818182634599	0.0970145064403624	1.31109515640336
MBD5	monocyte	NI	PC3_zscore	0.020023392950135	0.0333958877769508	1.8699616838357
MBD5	monocyte	LPS	PC3_zscore	0.0343025704104893	0.00117961180600816	2.99481444384317
MBD5	monocyte	IAV	PC3_zscore	0.0303233185721449	0.00507909547027682	2.56043197273701
MBD5	monocyte	Tcruzi	PC3_zscore	0.0345867070537911	0.00138401444995743	2.9665592700028
MBD5	B	NI	PC3_zscore	0.0288087782906745	0.00296717593488816	2.78143060810281
MBD5	B	LPS	PC3_zscore	0.0464111191288779	1.13997829497075e-05	4.00700108138474
MBD5	B	IAV	PC3_zscore	0.0338752797394119	0.000643609430579506	3.14994293841649
MBD5	B	Tcruzi	PC3_zscore	0.0207641665677129	0.0397513708053938	1.79180326441771
MBD5	CD4T	NI	PC3_zscore	0.0209094072180021	0.0205652577456154	2.08809384971254
MBD5	CD4T	LPS	PC3_zscore	0.032001467249457	0.000544323056228302	3.24937169532673
MBD5	CD4T	IAV	PC3_zscore	0.0543052720375162	8.21683878400704e-09	4.49127581034921
MBD5	CD4T	Tcruzi	PC3_zscore	0.0254692618714856	0.00914988661214212	2.40846484487718
EPC2	NK	NI	PC3_zscore	0.0134453509981052	0.0321303063905925	2.88135647524931
EPC2	NK	LPS	PC3_zscore	0.0134425059740322	0.0321879493029674	2.88055094420811
EPC2	NK	IAV	PC3_zscore	0.0134459793696323	0.0318692324913377	2.87825629767468
EPC2	NK	Tcruzi	PC3_zscore	0.013455098968749	0.0319991128291438	2.87818067405969
EPC2	CD8T	NI	PC3_zscore	0.0134297357417066	0.0324913821150878	2.87312757484999
EPC2	CD8T	LPS	PC3_zscore	0.0134525021952758	0.0319467062526586	2.88603228965547
EPC2	CD8T	IAV	PC3_zscore	0.0134403096276206	0.0322169109735889	2.88012136898783
EPC2	CD8T	Tcruzi	PC3_zscore	0.0134440145576372	0.0320966071641676	2.88470407345479
EPC2	monocyte	NI	PC3_zscore	0.0134471411827397	0.0319604600654339	2.88918289408067
EPC2	monocyte	LPS	PC3_zscore	0.0134370812119228	0.0321405288155593	2.88368132662638
EPC2	monocyte	IAV	PC3_zscore	0.0134692767076334	0.0309863380284591	2.89552762574296
EPC2	monocyte	Tcruzi	PC3_zscore	0.0134342066895799	0.0323375428621936	2.87930917267734
EPC2	B	NI	PC3_zscore	0.0134454340168258	0.0320650494945476	2.88522108982984
EPC2	B	LPS	PC3_zscore	0.0134408947076716	0.0321726200599997	2.88312207893574
EPC2	B	IAV	PC3_zscore	0.0134422103234751	0.0321117987570865	2.88396164013509
EPC2	B	Tcruzi	PC3_zscore	0.0134435462426659	0.0321450485478484	2.88227720625434
EPC2	CD4T	NI	PC3_zscore	0.0134308599420587	0.0324161504469728	2.87705777030913
EPC2	CD4T	LPS	PC3_zscore	0.0134227085590814	0.0327751278961054	2.86385244019262
EPC2	CD4T	IAV	PC3_zscore	0.0140335915648231	0.00232161660421446	3.23414181988186
EPC2	CD4T	Tcruzi	PC3_zscore	0.013439454957026	0.03214642271601	2.8851054706966
MMADHC	NK	NI	PC3_zscore	0.00774249269500228	0.118265939364342	1.75808204009408
MMADHC	NK	LPS	PC3_zscore	0.00776778213992206	0.117400948545041	1.76487568315677
MMADHC	NK	IAV	PC3_zscore	0.00807034582714159	0.100362999554026	1.71764812386019
MMADHC	NK	Tcruzi	PC3_zscore	0.00775540208990719	0.117847730484846	1.7603163859822
MMADHC	CD8T	NI	PC3_zscore	0.00776064423855493	0.117429195750507	1.77069371052673
MMADHC	CD8T	LPS	PC3_zscore	0.00775222000509609	0.117837970513158	1.76467527046531
MMADHC	CD8T	IAV	PC3_zscore	0.00776480900262384	0.117518995727594	1.7614716809642
MMADHC	CD8T	Tcruzi	PC3_zscore	0.0077108166111856	0.119593562453132	1.73948228693214
MMADHC	monocyte	NI	PC3_zscore	0.00759463954273369	0.12269767425586	1.58555583448451
MMADHC	monocyte	LPS	PC3_zscore	0.00771595341955687	0.11820093386381	1.74344327918648
MMADHC	monocyte	IAV	PC3_zscore	0.00756962732329437	0.119644625016338	1.54147805166382
MMADHC	monocyte	Tcruzi	PC3_zscore	0.00770037495753941	0.120020731706764	1.735580744107
MMADHC	B	NI	PC3_zscore	0.00774587601607983	0.117934335184461	1.76707110499086
MMADHC	B	LPS	PC3_zscore	0.00772969623518696	0.118676800106075	1.75840804382408
MMADHC	B	IAV	PC3_zscore	0.00788923369115636	0.112521755387846	1.7370884178254
MMADHC	B	Tcruzi	PC3_zscore	0.00772182501739711	0.11907199439796	1.75074842014153
MMADHC	CD4T	NI	PC3_zscore	0.00772645720257308	0.118635681134455	1.76393287220396
MMADHC	CD4T	LPS	PC3_zscore	0.00774230636330879	0.117757646494382	1.77409782252202
MMADHC	CD4T	IAV	PC3_zscore	0.00840121635237866	0.0537318182453979	2.01927135734981
MMADHC	CD4T	Tcruzi	PC3_zscore	0.00773913884080938	0.11802264504538	1.76982758592595
RBM43	NK	NI	PC3_zscore	0.0199444773421682	0.135623416632424	1.33569975159327
RBM43	NK	LPS	PC3_zscore	0.022024389875477	0.114728337951915	1.43975708948833
RBM43	NK	IAV	PC3_zscore	0.0199576179361488	0.129498673479012	1.34625425417033
RBM43	NK	Tcruzi	PC3_zscore	0.0185757657244048	0.154283429889537	1.17414686441946
RBM43	CD8T	NI	PC3_zscore	0.0194325605183939	0.135960277703154	1.37096664045987
RBM43	CD8T	LPS	PC3_zscore	0.0196886528210432	0.132987989194209	1.38492342761447
RBM43	CD8T	IAV	PC3_zscore	0.0228681197948703	0.106404651614377	1.46496248061347
RBM43	CD8T	Tcruzi	PC3_zscore	0.019827257018253	0.13228875113953	1.38204354661247
RBM43	monocyte	NI	PC3_zscore	0.0162874695465488	0.184935878774849	0.885353431368111
RBM43	monocyte	LPS	PC3_zscore	0.0188217417920989	0.147267480256634	1.24075500997653
RBM43	monocyte	IAV	PC3_zscore	0.0238729165893103	0.0803785444811718	1.51351857114919
RBM43	monocyte	Tcruzi	PC3_zscore	0.0189275378853497	0.148967676255469	1.18641542067545
RBM43	B	NI	PC3_zscore	0.0205359309313186	0.128321478704087	1.37915355499183
RBM43	B	LPS	PC3_zscore	0.0202719842834074	0.128611399770416	1.40374005554933
RBM43	B	IAV	PC3_zscore	0.022930318046684	0.104235531692065	1.46452510021155
RBM43	B	Tcruzi	PC3_zscore	0.0212204118584082	0.12272852526724	1.38604647675123
RBM43	CD4T	NI	PC3_zscore	0.0197734997752094	0.13327444151031	1.37824637208745
RBM43	CD4T	LPS	PC3_zscore	0.0197852493004738	0.13093790912933	1.41111264658347
RBM43	CD4T	IAV	PC3_zscore	0.0233210612241873	0.0646528015946906	1.62917767130856
RBM43	CD4T	Tcruzi	PC3_zscore	0.0200607355646905	0.131065649929904	1.37622340708755
NMI	NK	NI	PC3_zscore	0.036277094392175	0.0602221504879497	1.48829646955867
NMI	NK	LPS	PC3_zscore	0.050358898296055	0.00601670022594736	2.04086123516169
NMI	NK	IAV	PC3_zscore	0.0660043483298697	0.000978931491944621	2.07518550241601
NMI	NK	Tcruzi	PC3_zscore	0.0367503278168356	0.0636106160463538	1.44478638789521
NMI	CD8T	NI	PC3_zscore	0.0175695240299285	0.216627018077216	0.793711586876527
NMI	CD8T	LPS	PC3_zscore	0.0271350370612462	0.0876339026792841	1.41504707549662
NMI	CD8T	IAV	PC3_zscore	0.0511160769928462	0.00461390750285102	2.15146655909102
NMI	CD8T	Tcruzi	PC3_zscore	0.0292871942307967	0.0833949241048816	1.42232080735665
NMI	monocyte	NI	PC3_zscore	-0.00912966449625327	0.457863158215546	-0.237381350287757
NMI	monocyte	LPS	PC3_zscore	0.00358580104625687	0.434467920266762	0.119273682466637
NMI	monocyte	IAV	PC3_zscore	0.037486413013444	0.0277277655518633	1.93144195340422
NMI	monocyte	Tcruzi	PC3_zscore	-0.00962785412128935	0.471202959987811	-0.235627590849491
NMI	B	NI	PC3_zscore	0.0226651677208196	0.166410672364907	0.976980644824384
NMI	B	LPS	PC3_zscore	0.0342164927039542	0.0408782360654258	1.76998574016224
NMI	B	IAV	PC3_zscore	0.0468855537965284	0.00589305214035214	2.14682221422554
NMI	B	Tcruzi	PC3_zscore	0.0239468242759937	0.162048852223341	0.981642750535072
NMI	CD4T	NI	PC3_zscore	0.0179746919714328	0.225196885249777	0.736994036263009
NMI	CD4T	LPS	PC3_zscore	0.0363378825658351	0.0333330032396347	1.82880321940157
NMI	CD4T	IAV	PC3_zscore	0.0578944608544908	0.00210607914216861	2.0921115460291
NMI	CD4T	Tcruzi	PC3_zscore	0.0301001609585037	0.0947037945579023	1.3221698403748
TNFAIP6	NK	NI	PC3_zscore	-0.00168969137897499	0.676505557998872	-0.124738725055042
TNFAIP6	NK	LPS	PC3_zscore	-0.00231006804667897	0.660091848253581	-0.194648578541082
TNFAIP6	NK	IAV	PC3_zscore	0.00261430182516051	0.64022212910956	0.166636032751517
TNFAIP6	NK	Tcruzi	PC3_zscore	-0.00357800185390446	0.65061499561338	-0.235943058169622
TNFAIP6	CD8T	NI	PC3_zscore	0.00770554150214709	0.616507988714582	0.364004691868421
TNFAIP6	CD8T	LPS	PC3_zscore	-0.000959613931057722	0.687360279153541	-0.0883806908032746
TNFAIP6	CD8T	IAV	PC3_zscore	0.000796481958377414	0.696799524262464	0.0622172025637148
TNFAIP6	CD8T	Tcruzi	PC3_zscore	0.00312305091611742	0.663309490443929	0.211477509349707
TNFAIP6	monocyte	NI	PC3_zscore	0.00278935311391843	0.667288373566125	0.19692653020553
TNFAIP6	monocyte	LPS	PC3_zscore	-0.000530222494583937	0.686827236088116	-0.0458163664016069
TNFAIP6	monocyte	IAV	PC3_zscore	0.00946462288512024	0.5278370257846	0.450952067589106
TNFAIP6	monocyte	Tcruzi	PC3_zscore	0.00429970976492847	0.647185511124451	0.270481646694311
TNFAIP6	B	NI	PC3_zscore	-0.00173918349998207	0.67608456078177	-0.136129419690606
TNFAIP6	B	LPS	PC3_zscore	0.00276352942534045	0.65287259309281	0.237612071127379
TNFAIP6	B	IAV	PC3_zscore	-0.00195775519842091	0.667511489598798	-0.155251811555435
TNFAIP6	B	Tcruzi	PC3_zscore	-0.00511838241598426	0.630184139097716	-0.304531004547182
TNFAIP6	CD4T	NI	PC3_zscore	0.00374309061103024	0.649217987900597	0.258566139987309
TNFAIP6	CD4T	LPS	PC3_zscore	-0.000907066849771755	0.680689156766462	-0.108021335899222
TNFAIP6	CD4T	IAV	PC3_zscore	-0.00525419700342806	0.487483528226674	-0.389893513553654
TNFAIP6	CD4T	Tcruzi	PC3_zscore	-0.00378092255940434	0.64970873750426	-0.251534078668791
RIF1	NK	NI	PC3_zscore	0.00456690342214595	0.393190830467971	0.533590764229235
RIF1	NK	LPS	PC3_zscore	0.000867803063934958	0.515455424750924	0.0833650563120377
RIF1	NK	IAV	PC3_zscore	0.004942685247341	0.381323042738385	0.559494309599599
RIF1	NK	Tcruzi	PC3_zscore	0.00442130632757352	0.399709714939773	0.496459295758688
RIF1	CD8T	NI	PC3_zscore	0.00515939709289738	0.348020069507196	0.74376139544141
RIF1	CD8T	LPS	PC3_zscore	0.00979182620813796	0.233626397566788	1.13989756527635
RIF1	CD8T	IAV	PC3_zscore	0.00724607146830301	0.286678329542074	0.94877724196815
RIF1	CD8T	Tcruzi	PC3_zscore	0.0050173510699855	0.357973466148273	0.690078061283876
RIF1	monocyte	NI	PC3_zscore	0.00288168147878683	0.451258540164136	0.354522634014564
RIF1	monocyte	LPS	PC3_zscore	-0.00025074897120515	0.554273516211779	-0.0228382169965446
RIF1	monocyte	IAV	PC3_zscore	0.00132453503444364	0.509219973660764	0.139905321594946
RIF1	monocyte	Tcruzi	PC3_zscore	0.00679269282897515	0.288326972909833	0.956345683457792
RIF1	B	NI	PC3_zscore	0.00367428149540994	0.421847724837716	0.454611513648105
RIF1	B	LPS	PC3_zscore	0.00808987354729871	0.26799247578629	0.995730045612464
RIF1	B	IAV	PC3_zscore	0.0132877393696916	0.192000932229949	1.05480134177019
RIF1	B	Tcruzi	PC3_zscore	0.00497383765369248	0.370622810345251	0.626466830826949
RIF1	CD4T	NI	PC3_zscore	0.00537248075957945	0.332258593664623	0.828128131565142
RIF1	CD4T	LPS	PC3_zscore	0.00784957568871203	0.248505903798194	1.15570847426398
RIF1	CD4T	IAV	PC3_zscore	0.0135887210310035	0.0607050325033216	1.62998489683511
RIF1	CD4T	Tcruzi	PC3_zscore	0.00931933518723402	0.233107069782037	1.17600051543573
NEB	NK	NI	PC3_zscore	-0.0216163815005701	0.288428813472797	-0.704051615617424
NEB	NK	LPS	PC3_zscore	-0.0220893909206202	0.2913872261489	-0.697558569480489
NEB	NK	IAV	PC3_zscore	-0.0299206698863942	0.236736397975232	-0.865500027713178
NEB	NK	Tcruzi	PC3_zscore	-0.005657790829453	0.457220650838918	-0.193161779426442
NEB	CD8T	NI	PC3_zscore	0.0486936879351491	0.112433690384646	1.35226813288562
NEB	CD8T	LPS	PC3_zscore	0.0124652810854209	0.353528711536945	0.447925510539971
NEB	CD8T	IAV	PC3_zscore	0.0367233645684985	0.163596222040919	1.08562114613409
NEB	CD8T	Tcruzi	PC3_zscore	0.0342884960101327	0.168972405850132	1.06337708121594
NEB	monocyte	NI	PC3_zscore	0.0320897198016393	0.15720397232895	1.10280878131618
NEB	monocyte	LPS	PC3_zscore	0.0250025231320249	0.214406327969586	0.876240873607694
NEB	monocyte	IAV	PC3_zscore	-0.0108059568782424	0.393054894841402	-0.402570240187707
NEB	monocyte	Tcruzi	PC3_zscore	-0.00168596353774191	0.523465600915481	-0.0672478858522459
NEB	B	NI	PC3_zscore	0.0274172215439996	0.181312208569	1.0106351831247
NEB	B	LPS	PC3_zscore	0.000324111623332919	0.518821457858206	0.0138109655244371
NEB	B	IAV	PC3_zscore	-0.0137652728424287	0.352971451998023	-0.511911969191468
NEB	B	Tcruzi	PC3_zscore	-0.00645887772373883	0.446164990483583	-0.258739241213123
NEB	CD4T	NI	PC3_zscore	-0.0137816855065818	0.324999957455294	-0.60864425518199
NEB	CD4T	LPS	PC3_zscore	0.0267286447391938	0.160917286888624	1.12521529223343
NEB	CD4T	IAV	PC3_zscore	0.0160988464360197	0.230984931080232	0.777793053632638
NEB	CD4T	Tcruzi	PC3_zscore	-0.00257614184676539	0.510016585466216	-0.109611537722967
ARL5A	NK	NI	PC3_zscore	-0.00438686630494152	0.43120172257857	-0.832951656130324
ARL5A	NK	LPS	PC3_zscore	-0.00463828984604343	0.424570176809771	-0.840535385806515
ARL5A	NK	IAV	PC3_zscore	-0.00949146136218697	0.262255490333807	-0.81086872755372
ARL5A	NK	Tcruzi	PC3_zscore	-0.00417065591232064	0.439464898581608	-0.790453866910485
ARL5A	CD8T	NI	PC3_zscore	-0.00414822143593515	0.441381969875349	-0.784014456687013
ARL5A	CD8T	LPS	PC3_zscore	-0.00428348559652083	0.436448228907719	-0.802104833822463
ARL5A	CD8T	IAV	PC3_zscore	-0.00380827786101527	0.453912571220213	-0.666903517733929
ARL5A	CD8T	Tcruzi	PC3_zscore	-0.00376004304970491	0.45634145615014	-0.658887560563666
ARL5A	monocyte	NI	PC3_zscore	-0.00415131058548616	0.440511895502698	-0.796204726405813
ARL5A	monocyte	LPS	PC3_zscore	-0.00422658828945201	0.434039167584168	-0.78559430153221
ARL5A	monocyte	IAV	PC3_zscore	-0.00434947215058797	0.422901523319759	-0.740876872938928
ARL5A	monocyte	Tcruzi	PC3_zscore	-0.00418169743600396	0.439582298268867	-0.80073863476551
ARL5A	B	NI	PC3_zscore	-0.0039368434585943	0.450631134254736	-0.74059559049709
ARL5A	B	LPS	PC3_zscore	-0.00429759486263493	0.433490844727381	-0.835231438790453
ARL5A	B	IAV	PC3_zscore	-0.00569992115724768	0.392016753141145	-0.741538594371104
ARL5A	B	Tcruzi	PC3_zscore	-0.00397893559219403	0.448428380549292	-0.750666233153447
ARL5A	CD4T	NI	PC3_zscore	-0.00426364231365549	0.433689532464447	-0.843813330549413
ARL5A	CD4T	LPS	PC3_zscore	-0.00373978472597516	0.460587482629928	-0.676208369381539
ARL5A	CD4T	IAV	PC3_zscore	-0.00236675845129284	0.446511523211602	-0.308134269054897
ARL5A	CD4T	Tcruzi	PC3_zscore	-0.00413156096230718	0.441021019851554	-0.804102484618664
STAM2	NK	NI	PC3_zscore	0.00728006484064185	0.313193890241303	0.983806157573724
STAM2	NK	LPS	PC3_zscore	0.0058607623425096	0.35123510716034	0.791929147617589
STAM2	NK	IAV	PC3_zscore	0.00334911545236629	0.355134325463493	0.254738799920441
STAM2	NK	Tcruzi	PC3_zscore	0.00656110316790939	0.330388407682264	0.940328285992431
STAM2	CD8T	NI	PC3_zscore	0.00661963688606068	0.325944937729954	0.985891906421327
STAM2	CD8T	LPS	PC3_zscore	0.00641548520985622	0.33282379791977	0.935966980604965
STAM2	CD8T	IAV	PC3_zscore	0.00573885276805248	0.352818697857994	0.744005082969452
STAM2	CD8T	Tcruzi	PC3_zscore	0.00591393527573804	0.349066759246449	0.810295222474067
STAM2	monocyte	NI	PC3_zscore	0.00693915164529185	0.311282323112714	1.07586087225394
STAM2	monocyte	LPS	PC3_zscore	0.00625332773692444	0.335886476049048	0.955800446439817
STAM2	monocyte	IAV	PC3_zscore	0.00861799110991435	0.247750320162393	1.09885702143375
STAM2	monocyte	Tcruzi	PC3_zscore	0.0067593306253588	0.3180599147123	1.0496568676884
STAM2	B	NI	PC3_zscore	0.00699111440904411	0.315968690969836	1.01832916801559
STAM2	B	LPS	PC3_zscore	0.00638395822259223	0.334529249015341	0.947865824297822
STAM2	B	IAV	PC3_zscore	0.00635807026813079	0.33450930471184	0.931274636656711
STAM2	B	Tcruzi	PC3_zscore	0.00674566953852663	0.323558712008618	0.989380010374741
STAM2	CD4T	NI	PC3_zscore	0.00608308044941839	0.34499984876218	0.902954646124735
STAM2	CD4T	LPS	PC3_zscore	0.00689205417499466	0.314272328231795	1.06124050430651
STAM2	CD4T	IAV	PC3_zscore	0.00884771709349867	0.184706891343097	1.24102148025887
STAM2	CD4T	Tcruzi	PC3_zscore	0.00571808196947878	0.358066347209266	0.781492539355116
PRPF40A	NK	NI	PC3_zscore	-4.2607158369819e-05	0.992498597955908	-0.0473442662534595
PRPF40A	NK	LPS	PC3_zscore	3.64817156355714e-05	0.992464594001089	0.0435766946604999
PRPF40A	NK	IAV	PC3_zscore	7.97594105122013e-05	0.990722762440122	0.0701887586407536
PRPF40A	NK	Tcruzi	PC3_zscore	6.75734094063377e-05	0.991346564151399	0.0639416279359417
PRPF40A	CD8T	NI	PC3_zscore	3.83343433816232e-05	0.992194417120018	0.0493272930016385
PRPF40A	CD8T	LPS	PC3_zscore	-5.0149856444482e-05	0.991973580160309	-0.0566124966217282
PRPF40A	CD8T	IAV	PC3_zscore	-6.96874937068578e-05	0.991436115905714	-0.065656863014848
PRPF40A	CD8T	Tcruzi	PC3_zscore	-8.41259529278334e-06	0.994036123106134	-0.0115703259339528
PRPF40A	monocyte	NI	PC3_zscore	-8.05765793274968e-05	0.990435235240218	-0.0793238587153128
PRPF40A	monocyte	LPS	PC3_zscore	-9.03794618986965e-05	0.990146830934734	-0.0815927617672206
PRPF40A	monocyte	IAV	PC3_zscore	4.318900848653e-05	0.991506341846293	0.0579437867624255
PRPF40A	monocyte	Tcruzi	PC3_zscore	-6.40139515311724e-05	0.991026389540966	-0.0711067573326638
PRPF40A	B	NI	PC3_zscore	3.12099048567004e-05	0.99247240891241	0.0435644227206851
PRPF40A	B	LPS	PC3_zscore	-2.1866684508772e-06	0.994368262850381	-0.00340046949293803
PRPF40A	B	IAV	PC3_zscore	1.37399786938881e-05	0.993528540607145	0.0198442714611862
PRPF40A	B	Tcruzi	PC3_zscore	-1.04055413972428e-05	0.993910115828275	-0.015041927745657
PRPF40A	CD4T	NI	PC3_zscore	-3.30856254816068e-05	0.992465132380997	-0.0468636455472864
PRPF40A	CD4T	LPS	PC3_zscore	2.50447990637983e-05	0.992740189212498	0.0383549274507876
PRPF40A	CD4T	IAV	PC3_zscore	0.0245817376931889	0.00202061948418517	3.57565835112415
PRPF40A	CD4T	Tcruzi	PC3_zscore	-3.88301009944432e-05	0.992321287307716	-0.0499240942973015
ARL6IP6	NK	NI	PC3_zscore	0.0181227392274643	0.0247714819057193	2.82140857182514
ARL6IP6	NK	LPS	PC3_zscore	0.0182605550008311	0.0229847847307972	2.85242712315307
ARL6IP6	NK	IAV	PC3_zscore	0.0188767410479862	0.016486721933772	2.64549650441219
ARL6IP6	NK	Tcruzi	PC3_zscore	0.0182403289385787	0.0236984575680749	2.81653494665084
ARL6IP6	CD8T	NI	PC3_zscore	0.0181494683980186	0.0238279255855852	2.86583495589575
ARL6IP6	CD8T	LPS	PC3_zscore	0.0181098349166787	0.0245622594442654	2.84214147462966
ARL6IP6	CD8T	IAV	PC3_zscore	0.0178535125257068	0.0297593634459164	2.6835813099707
ARL6IP6	CD8T	Tcruzi	PC3_zscore	0.0181351390922791	0.0243833619809285	2.84115999103648
ARL6IP6	monocyte	NI	PC3_zscore	0.0180281541572864	0.0256438741700527	2.82025403197046
ARL6IP6	monocyte	LPS	PC3_zscore	0.0180217374984183	0.0254271451021666	2.82773969247865
ARL6IP6	monocyte	IAV	PC3_zscore	0.0185862018926838	0.0190040046266579	2.81244463300246
ARL6IP6	monocyte	Tcruzi	PC3_zscore	0.0179591654878521	0.0271413861508768	2.77273661005386
ARL6IP6	B	NI	PC3_zscore	0.018028186291728	0.026270843818568	2.78735313036164
ARL6IP6	B	LPS	PC3_zscore	0.0179559445134255	0.0274974500629329	2.75715037593987
ARL6IP6	B	IAV	PC3_zscore	0.0180041818529766	0.0262288743403506	2.7986600130974
ARL6IP6	B	Tcruzi	PC3_zscore	0.0179726332046214	0.0277392636745659	2.73137284822587
ARL6IP6	CD4T	NI	PC3_zscore	0.0181777446874905	0.0231521057206289	2.89105683569356
ARL6IP6	CD4T	LPS	PC3_zscore	0.0183477250900733	0.0219191772736971	2.89125306326648
ARL6IP6	CD4T	IAV	PC3_zscore	0.0188578116394553	0.00841193293032207	2.94504912634215
ARL6IP6	CD4T	Tcruzi	PC3_zscore	0.0177412858705374	0.0324216731331689	2.61190337938802
NR4A2	NK	NI	PC3_zscore	0.00270018051330988	0.592632634165901	0.274429889165728
NR4A2	NK	LPS	PC3_zscore	0.00358110195868432	0.574554535936927	0.351135299181974
NR4A2	NK	IAV	PC3_zscore	0.00208872775580904	0.569103521571567	0.165769246081677
NR4A2	NK	Tcruzi	PC3_zscore	0.00224453847336089	0.602339960187075	0.224443721919016
NR4A2	CD8T	NI	PC3_zscore	0.00257103743851796	0.59368561200477	0.263159591616256
NR4A2	CD8T	LPS	PC3_zscore	0.00377154477064071	0.568632934658302	0.371940971298579
NR4A2	CD8T	IAV	PC3_zscore	0.00259923988342343	0.592611377866182	0.257857391284637
NR4A2	CD8T	Tcruzi	PC3_zscore	0.00198284812597277	0.606116389302238	0.193521387313441
NR4A2	monocyte	NI	PC3_zscore	0.00317017622810837	0.579836733704866	0.339473449326829
NR4A2	monocyte	LPS	PC3_zscore	0.00315170853813232	0.571889007988237	0.33387015178312
NR4A2	monocyte	IAV	PC3_zscore	0.00300913952233914	0.56110193571979	0.286533062647048
NR4A2	monocyte	Tcruzi	PC3_zscore	0.0043432140069463	0.551125655888828	0.432916139214529
NR4A2	B	NI	PC3_zscore	0.00164114840794919	0.617325877442299	0.161939537314005
NR4A2	B	LPS	PC3_zscore	0.0021587798932929	0.605393695415948	0.22596034294232
NR4A2	B	IAV	PC3_zscore	0.00226670308047688	0.59748239312316	0.224226292462263
NR4A2	B	Tcruzi	PC3_zscore	0.0029420460711856	0.585038107474746	0.317795237373249
NR4A2	CD4T	NI	PC3_zscore	0.00328119713700784	0.577246840452083	0.343697445885822
NR4A2	CD4T	LPS	PC3_zscore	0.00262544202075615	0.592888891341022	0.275877494666633
NR4A2	CD4T	IAV	PC3_zscore	0.00455233121573613	0.436196259935491	0.368069226915294
NR4A2	CD4T	Tcruzi	PC3_zscore	0.00273253304036006	0.590248064707002	0.282963345953007
GPD2	NK	NI	PC3_zscore	0.00310090577876947	0.464278004954172	0.214425199578034
GPD2	NK	LPS	PC3_zscore	0.0182885542023565	0.229935256884998	0.975477777969099
GPD2	NK	IAV	PC3_zscore	0.0158834105727865	0.239710120181477	0.895623717619545
GPD2	NK	Tcruzi	PC3_zscore	0.0122644849530679	0.302060017950459	0.726895823815545
GPD2	CD8T	NI	PC3_zscore	0.00206721674566212	0.508243079624195	0.148670228037589
GPD2	CD8T	LPS	PC3_zscore	-0.0118254913725387	0.391840173771295	-0.62831274453003
GPD2	CD8T	IAV	PC3_zscore	-0.00104673719185855	0.578610593694726	-0.0647151429564031
GPD2	CD8T	Tcruzi	PC3_zscore	-0.0133456067056323	0.377221687992979	-0.674099929375239
GPD2	monocyte	NI	PC3_zscore	0.00618714306023339	0.418000511641022	0.453299747462759
GPD2	monocyte	LPS	PC3_zscore	0.0145962857593866	0.252652410499462	0.897147909064594
GPD2	monocyte	IAV	PC3_zscore	0.0166955810294325	0.222770470253431	0.954418403775173
GPD2	monocyte	Tcruzi	PC3_zscore	0.0135042242001488	0.287449036127743	0.813239090036335
GPD2	B	NI	PC3_zscore	-0.00564126973824566	0.466563320897099	-0.403409035633575
GPD2	B	LPS	PC3_zscore	-0.000355557143620047	0.563434410356508	-0.0294405908458103
GPD2	B	IAV	PC3_zscore	-0.00171344212796712	0.564038459539568	-0.133359606995863
GPD2	B	Tcruzi	PC3_zscore	0.00308448257848777	0.469199771141722	0.243879209493997
GPD2	CD4T	NI	PC3_zscore	-0.0160109136168811	0.32086686109114	-0.867805715591329
GPD2	CD4T	LPS	PC3_zscore	0.00142689781273807	0.518778799535425	0.126988517248865
GPD2	CD4T	IAV	PC3_zscore	0.00762407415260551	0.289613107054431	0.678993509236687
GPD2	CD4T	Tcruzi	PC3_zscore	-0.00830665747635488	0.415103587300727	-0.544935705884358
CYTIP	NK	NI	PC3_zscore	0.0223022174986005	0.0213318973068948	2.6088039157365
CYTIP	NK	LPS	PC3_zscore	0.0231368876348414	0.0116491945835263	2.8918779177609
CYTIP	NK	IAV	PC3_zscore	0.0336139249884601	5.05582226537994e-06	2.14765646797174
CYTIP	NK	Tcruzi	PC3_zscore	0.0232076161761579	0.0173435023568819	2.65297989067973
CYTIP	CD8T	NI	PC3_zscore	0.0234954468882691	0.00487103317512889	3.29535445291744
CYTIP	CD8T	LPS	PC3_zscore	0.0217138585449785	0.0176139720829407	2.73696343582082
CYTIP	CD8T	IAV	PC3_zscore	0.0306585977331536	0.000419476725687307	2.49313969966467
CYTIP	CD8T	Tcruzi	PC3_zscore	0.0270561291480797	0.000793850933053741	3.1159931591872
CYTIP	monocyte	NI	PC3_zscore	0.026276848717352	0.00498406177634664	2.72976655909846
CYTIP	monocyte	LPS	PC3_zscore	0.023721014606368	0.0170491949995794	2.59860242353619
CYTIP	monocyte	IAV	PC3_zscore	0.0203359972401581	0.06005669456922	1.89621242223867
CYTIP	monocyte	Tcruzi	PC3_zscore	0.0252333921219416	0.00906074487208395	2.69033228472979
CYTIP	B	NI	PC3_zscore	0.0241233140972737	0.00318944768581164	3.39200314789149
CYTIP	B	LPS	PC3_zscore	0.0265414558441009	0.000773073465928559	3.28869417298961
CYTIP	B	IAV	PC3_zscore	0.0218980522180413	0.0153007169584658	2.80998348924298
CYTIP	B	Tcruzi	PC3_zscore	0.0271153032373557	0.000934810889579641	3.05315802561433
CYTIP	CD4T	NI	PC3_zscore	0.021510994060554	0.00895985421485351	3.01739278270645
CYTIP	CD4T	LPS	PC3_zscore	0.0204496253817673	0.0186561449060111	2.59106301702091
CYTIP	CD4T	IAV	PC3_zscore	0.0256304870851838	0.000503953865958305	3.78947479725115
CYTIP	CD4T	Tcruzi	PC3_zscore	0.0213440384682299	0.013047342484717	2.85716618224392
ACVR1	NK	NI	PC3_zscore	-0.0210887894693819	0.288999554279149	-0.855332355484239
ACVR1	NK	LPS	PC3_zscore	-0.019142321762599	0.312975732163273	-0.775905208570223
ACVR1	NK	IAV	PC3_zscore	-0.0366886714621754	0.212356386908144	-1.16654113000659
ACVR1	NK	Tcruzi	PC3_zscore	-0.0176622342167148	0.325813876481195	-0.729490991081953
ACVR1	CD8T	NI	PC3_zscore	0.0226663166610398	0.232987737836628	1.09436393138475
ACVR1	CD8T	LPS	PC3_zscore	0.0193024416816147	0.284596467720547	0.878675748400485
ACVR1	CD8T	IAV	PC3_zscore	0.00639814411152028	0.467563624487259	0.288843862697125
ACVR1	CD8T	Tcruzi	PC3_zscore	0.0327439146996679	0.196250113704412	1.27584196415368
ACVR1	monocyte	NI	PC3_zscore	0.0205880795792373	0.202043386217099	1.25414583339841
ACVR1	monocyte	LPS	PC3_zscore	0.0146000646994022	0.271810841554644	0.933060446030308
ACVR1	monocyte	IAV	PC3_zscore	0.00468174552021927	0.468241064392166	0.323898370051997
ACVR1	monocyte	Tcruzi	PC3_zscore	0.0171628821245517	0.232788614881473	1.09175169175791
ACVR1	B	NI	PC3_zscore	-0.0243586396852185	0.234184588133975	-1.06455244684526
ACVR1	B	LPS	PC3_zscore	0.00467185732562023	0.485555233673902	0.266410581092344
ACVR1	B	IAV	PC3_zscore	-0.0273649940627512	0.225266136192038	-1.08782681488686
ACVR1	B	Tcruzi	PC3_zscore	0.00382400734475221	0.508010753455813	0.207433893131033
ACVR1	CD4T	NI	PC3_zscore	0.00950158812825779	0.302493801245457	0.832169927194527
ACVR1	CD4T	LPS	PC3_zscore	8.29251998048695e-05	0.577327800793337	0.00775412816112637
ACVR1	CD4T	IAV	PC3_zscore	0.0343349287658119	0.00229491459741313	3.03799037073681
ACVR1	CD4T	Tcruzi	PC3_zscore	-0.00718047163635788	0.397522584552896	-0.5440220153404
PKP4	NK	NI	PC3_zscore	-0.0979907616912645	0.00298449166120962	-2.56652333302382
PKP4	NK	LPS	PC3_zscore	-0.0661512891798079	0.0284643200934849	-1.82156832573478
PKP4	NK	IAV	PC3_zscore	-0.0764401288971004	0.0162908446239676	-2.03926466061362
PKP4	NK	Tcruzi	PC3_zscore	-0.0577845660916701	0.0537229953805388	-1.55277805244477
PKP4	CD8T	NI	PC3_zscore	0.0304298057262761	0.0937002201244086	1.32031060689071
PKP4	CD8T	LPS	PC3_zscore	0.0176694518832337	0.262418916871657	0.634055320079458
PKP4	CD8T	IAV	PC3_zscore	-0.0124869271898315	0.370193767594381	-0.351181042233678
PKP4	CD8T	Tcruzi	PC3_zscore	0.0244981641398775	0.179387216486969	0.91812743496471
PKP4	monocyte	NI	PC3_zscore	0.0224838337008007	0.126895526571685	1.13675663811624
PKP4	monocyte	LPS	PC3_zscore	0.0290783596754755	0.104242658724911	1.24871477585355
PKP4	monocyte	IAV	PC3_zscore	0.0142800568925811	0.286705054349865	0.562023968972849
PKP4	monocyte	Tcruzi	PC3_zscore	-0.000938411247768404	0.481106237732438	-0.044322744517877
PKP4	B	NI	PC3_zscore	0.089501074132023	0.00137442799618758	2.87960021324526
PKP4	B	LPS	PC3_zscore	0.0695321238751417	0.00792077201534918	2.28727011944024
PKP4	B	IAV	PC3_zscore	-0.00137176894774904	0.478776942376047	-0.0438533449447708
PKP4	B	Tcruzi	PC3_zscore	0.079753700648136	0.00884766088036252	2.20439355365006
PKP4	CD4T	NI	PC3_zscore	-0.00687832021340437	0.329902312504085	-0.442672273137568
PKP4	CD4T	LPS	PC3_zscore	-0.00981641029162421	0.270998257398221	-0.613028988788873
PKP4	CD4T	IAV	PC3_zscore	-0.0447310342657719	0.00524825454450661	-2.51932800647564
PKP4	CD4T	Tcruzi	PC3_zscore	0.0118047159424649	0.256132417552326	0.65612796663811
WDSUB1	NK	NI	PC3_zscore	0.00712781159248477	0.381933838742041	0.779387548154186
WDSUB1	NK	LPS	PC3_zscore	0.00598610591269293	0.405470177280964	0.722371281718226
WDSUB1	NK	IAV	PC3_zscore	0.00663098191686271	0.369004805676419	0.694588783547474
WDSUB1	NK	Tcruzi	PC3_zscore	0.00700383761271199	0.384339820312415	0.772818558641764
WDSUB1	CD8T	NI	PC3_zscore	0.00547458200228147	0.425602970833615	0.631574413485842
WDSUB1	CD8T	LPS	PC3_zscore	0.00485385883629721	0.441947282950783	0.535766443743014
WDSUB1	CD8T	IAV	PC3_zscore	0.00467513825538829	0.445153036817251	0.496786065827676
WDSUB1	CD8T	Tcruzi	PC3_zscore	0.00499412853043819	0.438420893732831	0.557219133556254
WDSUB1	monocyte	NI	PC3_zscore	0.00529818617534068	0.429577650416255	0.645982617605393
WDSUB1	monocyte	LPS	PC3_zscore	0.00532967820992785	0.422242989118883	0.626360359178502
WDSUB1	monocyte	IAV	PC3_zscore	0.00405307691807872	0.431831791599635	0.374933892705377
WDSUB1	monocyte	Tcruzi	PC3_zscore	0.00621571485669735	0.39910521671364	0.757832018967343
WDSUB1	B	NI	PC3_zscore	0.00578760399571264	0.410145357299601	0.728407535952707
WDSUB1	B	LPS	PC3_zscore	0.00522189979047568	0.430861959305551	0.639685649656391
WDSUB1	B	IAV	PC3_zscore	0.00544876960611383	0.419170941651021	0.6679116452561
WDSUB1	B	Tcruzi	PC3_zscore	0.00582757343752003	0.409870418049424	0.723822655468471
WDSUB1	CD4T	NI	PC3_zscore	0.0044843911607905	0.453314300901952	0.489370622404523
WDSUB1	CD4T	LPS	PC3_zscore	0.00414473726874418	0.461275680060013	0.428806687687543
WDSUB1	CD4T	IAV	PC3_zscore	0.00671390913300431	0.301925998963077	0.676512562521553
WDSUB1	CD4T	Tcruzi	PC3_zscore	0.00475026000090315	0.444951742911664	0.526456590282441
BAZ2B	NK	NI	PC3_zscore	0.00284797275100977	0.589982252888347	0.491772943585238
BAZ2B	NK	LPS	PC3_zscore	0.00381288371433554	0.567918509027533	0.550696307182589
BAZ2B	NK	IAV	PC3_zscore	0.00274494632338175	0.57350618388756	0.390047456995569
BAZ2B	NK	Tcruzi	PC3_zscore	0.00293579189344077	0.588178701903421	0.494187234946333
BAZ2B	CD8T	NI	PC3_zscore	0.00110436994740376	0.656768443501766	0.176493128788086
BAZ2B	CD8T	LPS	PC3_zscore	0.000359076014269804	0.675757914145648	0.0489793489517428
BAZ2B	CD8T	IAV	PC3_zscore	0.000694892198860694	0.665413043001029	0.0987922476184283
BAZ2B	CD8T	Tcruzi	PC3_zscore	0.000246298907637971	0.677699206094403	0.032660291964012
BAZ2B	monocyte	NI	PC3_zscore	0.00160465891682437	0.641098140347518	0.29784877582331
BAZ2B	monocyte	LPS	PC3_zscore	0.00178300221088696	0.627939388139275	0.324945172433903
BAZ2B	monocyte	IAV	PC3_zscore	0.00953850196322845	0.356452143776325	0.721429899991886
BAZ2B	monocyte	Tcruzi	PC3_zscore	0.00153535686423028	0.644350382312333	0.278900344593644
BAZ2B	B	NI	PC3_zscore	0.00348824371666737	0.571769679205726	0.536792013683056
BAZ2B	B	LPS	PC3_zscore	0.00205046002541878	0.620331603102395	0.382021458605757
BAZ2B	B	IAV	PC3_zscore	0.00219444302661577	0.611354635944509	0.393955812814609
BAZ2B	B	Tcruzi	PC3_zscore	0.0027583505363682	0.593827440712732	0.477287498270867
BAZ2B	CD4T	NI	PC3_zscore	0.00117221837394046	0.658523483697639	0.201754553261536
BAZ2B	CD4T	LPS	PC3_zscore	0.00174938164240529	0.634155700920715	0.326155086952999
BAZ2B	CD4T	IAV	PC3_zscore	-0.000894748469579338	0.636055209242925	-0.105013946788456
BAZ2B	CD4T	Tcruzi	PC3_zscore	0.000210466888286644	0.682181720827391	0.0286281833379728
LY75	NK	NI	PC3_zscore	-0.00184671607861772	0.791204593199185	-0.287923705986211
LY75	NK	LPS	PC3_zscore	-0.00204088490570159	0.787555900638536	-0.30390175269842
LY75	NK	IAV	PC3_zscore	-0.00223502568016701	0.770962106821148	-0.27548306307947
LY75	NK	Tcruzi	PC3_zscore	-0.00189129005618832	0.790532303769296	-0.289420336925778
LY75	CD8T	NI	PC3_zscore	-0.00160869650505822	0.796556370585898	-0.261332285810041
LY75	CD8T	LPS	PC3_zscore	-0.00156642289482987	0.797483049648441	-0.249802336371962
LY75	CD8T	IAV	PC3_zscore	-0.00181714965111816	0.792117210289464	-0.278994725399601
LY75	CD8T	Tcruzi	PC3_zscore	-0.00160155468310431	0.796656785671007	-0.254868470861569
LY75	monocyte	NI	PC3_zscore	-0.00120311102701284	0.805398244323573	-0.181820573199349
LY75	monocyte	LPS	PC3_zscore	-0.0595582007522227	0.18584548273789	-1.03913213712679
LY75	monocyte	IAV	PC3_zscore	-0.00224307395422892	0.772296579271424	-0.27404933189317
LY75	monocyte	Tcruzi	PC3_zscore	-0.00150261944448593	0.799003935280865	-0.236961462238811
LY75	B	NI	PC3_zscore	-0.0013967101239992	0.802307591413122	-0.233013817578977
LY75	B	LPS	PC3_zscore	-0.00133397254288325	0.804163145985206	-0.221044696975633
LY75	B	IAV	PC3_zscore	-0.00170226401358624	0.792690289503223	-0.281214969209969
LY75	B	Tcruzi	PC3_zscore	-0.00147795561527467	0.799930900700632	-0.245557484148535
LY75	CD4T	NI	PC3_zscore	-0.0019129219232494	0.787463990923308	-0.324685075309236
LY75	CD4T	LPS	PC3_zscore	-0.00203232628720847	0.784079855190513	-0.33876313955988
LY75	CD4T	IAV	PC3_zscore	-0.00111589303914697	0.77548834670463	-0.162749596268746
LY75	CD4T	Tcruzi	PC3_zscore	-0.0017212567032488	0.793375083151268	-0.290324586989742
RBMS1	NK	NI	PC3_zscore	0.0230259388441317	0.0387739913951533	1.92061633918999
RBMS1	NK	LPS	PC3_zscore	0.03952856066389	0.0215805635876705	2.87760820097181
RBMS1	NK	IAV	PC3_zscore	0.0505634566924876	0.00013579769513312	3.82102343226852
RBMS1	NK	Tcruzi	PC3_zscore	0.0174800080154808	0.0927970060739365	1.37798017741045
RBMS1	CD8T	NI	PC3_zscore	-0.000512229052625981	0.491126192303211	-0.0528177927675008
RBMS1	CD8T	LPS	PC3_zscore	-0.00929852247294886	0.206139045899296	-0.873785120479053
RBMS1	CD8T	IAV	PC3_zscore	0.00922843404161988	0.243783387954778	0.745588831500748
RBMS1	CD8T	Tcruzi	PC3_zscore	-0.00429640719826743	0.356216308899281	-0.405938508642851
RBMS1	monocyte	NI	PC3_zscore	-0.00262064115179845	0.441505552223185	-0.160396251045289
RBMS1	monocyte	LPS	PC3_zscore	0.00567266404098848	0.384898546023419	0.345339240399539
RBMS1	monocyte	IAV	PC3_zscore	0.0267870977625786	0.0715195220254279	1.53865499933591
RBMS1	monocyte	Tcruzi	PC3_zscore	-0.0113275215072159	0.26273632539399	-0.668885101418266
RBMS1	B	NI	PC3_zscore	0.0273278259448803	0.0551392810010467	1.68336576852689
RBMS1	B	LPS	PC3_zscore	0.0310653329906331	0.043114840004143	1.84350845182511
RBMS1	B	IAV	PC3_zscore	0.0211961364129872	0.0965653475463539	1.3456140736701
RBMS1	B	Tcruzi	PC3_zscore	0.017414190552959	0.155453166596219	1.06733123965826
RBMS1	CD4T	NI	PC3_zscore	0.00101081897089336	0.465185840508041	0.121300803894051
RBMS1	CD4T	LPS	PC3_zscore	0.00875982628050631	0.177692256837637	0.995051969322028
RBMS1	CD4T	IAV	PC3_zscore	0.00253726720772992	0.387959954042495	0.316397523509795
RBMS1	CD4T	Tcruzi	PC3_zscore	-0.00575274910776001	0.278687128900781	-0.626563542048918
TANK	NK	NI	PC3_zscore	0.0045041166059788	0.406583909738573	0.292840180151555
TANK	NK	LPS	PC3_zscore	-0.00514409043595294	0.41898620558962	-0.332955601289841
TANK	NK	IAV	PC3_zscore	-0.012570812966753	0.271345741998473	-0.724540535001451
TANK	NK	Tcruzi	PC3_zscore	0.00830496225391985	0.327156380310936	0.526287822241955
TANK	CD8T	NI	PC3_zscore	-0.00219609738224625	0.506064524233902	-0.143631057312642
TANK	CD8T	LPS	PC3_zscore	0.00271458861820596	0.427814712217072	0.191749384345358
TANK	CD8T	IAV	PC3_zscore	0.0215730070072219	0.10206817826875	1.40042972380053
TANK	CD8T	Tcruzi	PC3_zscore	-0.000684526028859492	0.51279573943795	-0.0443012634472098
TANK	monocyte	NI	PC3_zscore	0.0228791752495087	0.0704241436955478	1.72171115795821
TANK	monocyte	LPS	PC3_zscore	0.00140136886040252	0.477732265869179	0.125438138472691
TANK	monocyte	IAV	PC3_zscore	0.022985919300892	0.0697913097163339	1.67958256874531
TANK	monocyte	Tcruzi	PC3_zscore	0.00796314632726606	0.272447471274559	0.709436989513929
TANK	B	NI	PC3_zscore	0.0163205331896155	0.129603274548008	1.26206039268473
TANK	B	LPS	PC3_zscore	0.00879932237617066	0.26266157617873	0.74323523893163
TANK	B	IAV	PC3_zscore	0.02194956601194	0.0844326665118268	1.55806337636241
TANK	B	Tcruzi	PC3_zscore	0.014840339508587	0.163076519987984	1.09652359506461
TANK	CD4T	NI	PC3_zscore	0.000385509326436292	0.500393587263437	0.0301634831922895
TANK	CD4T	LPS	PC3_zscore	0.00468844984089841	0.36750513238812	0.401081461997474
TANK	CD4T	IAV	PC3_zscore	0.0250042354129522	0.0351471734558717	1.86417910393702
TANK	CD4T	Tcruzi	PC3_zscore	0.00449499123113139	0.377891273200574	0.350216861953312
PSMD14	NK	NI	PC3_zscore	0.000788635385428346	0.718549108195747	0.131466198350913
PSMD14	NK	LPS	PC3_zscore	0.00132575949920639	0.700322366700381	0.211305067430052
PSMD14	NK	IAV	PC3_zscore	0.00601866214895588	0.543168017968786	0.518267417602808
PSMD14	NK	Tcruzi	PC3_zscore	0.00131959909087542	0.700442076986283	0.209636064707992
PSMD14	CD8T	NI	PC3_zscore	0.000324572228410707	0.73938091435595	0.0576359443870123
PSMD14	CD8T	LPS	PC3_zscore	-0.000592174604046503	0.741594299266838	-0.099048460835715
PSMD14	CD8T	IAV	PC3_zscore	0.000147010476248836	0.747832395946169	0.0231892261741194
PSMD14	CD8T	Tcruzi	PC3_zscore	-0.000596234516208672	0.741473390508152	-0.100150012474317
PSMD14	monocyte	NI	PC3_zscore	0.00281503965100686	0.63183501929052	0.447367602565294
PSMD14	monocyte	LPS	PC3_zscore	0.00319317762143678	0.607790473396164	0.465033062114364
PSMD14	monocyte	IAV	PC3_zscore	-0.00792551688856416	0.447514784416822	-0.652430795543735
PSMD14	monocyte	Tcruzi	PC3_zscore	1.64061818660271e-05	0.754178457159786	0.00353217592376563
PSMD14	B	NI	PC3_zscore	-0.0012116421789973	0.714874427250989	-0.209479744163234
PSMD14	B	LPS	PC3_zscore	0.000971050877663533	0.708484482624812	0.182281044113165
PSMD14	B	IAV	PC3_zscore	0.00095542111126323	0.708976541291237	0.170567775835826
PSMD14	B	Tcruzi	PC3_zscore	-0.000226044888252173	0.755819332522816	-0.0424076340314549
PSMD14	CD4T	NI	PC3_zscore	-0.00291583343463624	0.656306982442092	-0.415583078427726
PSMD14	CD4T	LPS	PC3_zscore	-0.0013054813505454	0.703262332126541	-0.24484119516091
PSMD14	CD4T	IAV	PC3_zscore	0.00109420216063785	0.638070636952609	0.191956555480061
PSMD14	CD4T	Tcruzi	PC3_zscore	-0.0038294428119422	0.646243765479472	-0.45726607928047
IFIH1	NK	NI	PC3_zscore	0.0532590472276203	0.00458271006762634	3.12409124279752
IFIH1	NK	LPS	PC3_zscore	0.0539690752919331	0.0016217953810546	3.34044632078178
IFIH1	NK	IAV	PC3_zscore	0.0559289956585847	0.000574492213962229	3.36298056858172
IFIH1	NK	Tcruzi	PC3_zscore	0.0543390318978031	0.00275774494061797	3.17759515387492
IFIH1	CD8T	NI	PC3_zscore	0.0527789765261681	0.00507094609155417	3.12997679842107
IFIH1	CD8T	LPS	PC3_zscore	0.0515723772652938	0.00663209384260327	3.04418683835357
IFIH1	CD8T	IAV	PC3_zscore	0.054087176516197	0.00182526960629857	3.33077604216865
IFIH1	CD8T	Tcruzi	PC3_zscore	0.0537125837359512	0.00333750772257753	3.20309194540874
IFIH1	monocyte	NI	PC3_zscore	0.0520826599466641	0.00728181220348068	3.02666718993551
IFIH1	monocyte	LPS	PC3_zscore	0.0517140269556116	0.00757829523945759	3.01306105563393
IFIH1	monocyte	IAV	PC3_zscore	0.0557284231296231	0.000869494536646787	3.31254018866304
IFIH1	monocyte	Tcruzi	PC3_zscore	0.0510224058879084	0.0116149895550156	2.82267904846811
IFIH1	B	NI	PC3_zscore	0.0530050793692393	0.00399825706471261	3.18939269764738
IFIH1	B	LPS	PC3_zscore	0.0539241538183771	0.0016062903120593	3.37041403693854
IFIH1	B	IAV	PC3_zscore	0.0562114538926149	0.000558618583453415	3.39510246723325
IFIH1	B	Tcruzi	PC3_zscore	0.0532069382694432	0.00411734256558042	3.17528232000016
IFIH1	CD4T	NI	PC3_zscore	0.0533997133687968	0.00406651634708346	3.16883044685966
IFIH1	CD4T	LPS	PC3_zscore	0.0518940618895085	0.00558823305977352	3.0922513699163
IFIH1	CD4T	IAV	PC3_zscore	0.0559268439358417	0.000651082163900847	3.30414885843141
IFIH1	CD4T	Tcruzi	PC3_zscore	0.0545412225624986	0.00242392576188205	3.22022497872911
GCA	NK	NI	PC3_zscore	0.0590321810725003	0.000247280262940055	6.23746525803961
GCA	NK	LPS	PC3_zscore	0.0591214713383865	0.000104365878834506	6.36688723150896
GCA	NK	IAV	PC3_zscore	0.0592926290525641	4.5517987445324e-05	6.43572498700124
GCA	NK	Tcruzi	PC3_zscore	0.0594354427847228	8.39747066601645e-05	6.29232962308502
GCA	CD8T	NI	PC3_zscore	0.0598240707854146	6.69100253273882e-06	6.31926836375108
GCA	CD8T	LPS	PC3_zscore	0.0594450330496804	2.01712345099901e-05	6.46875149997652
GCA	CD8T	IAV	PC3_zscore	0.0597469340206838	8.8902277274931e-06	6.35324227108222
GCA	CD8T	Tcruzi	PC3_zscore	0.0599297703441147	5.49000444614197e-06	6.22888853660842
GCA	monocyte	NI	PC3_zscore	0.0587264774098899	3.77332140582226e-05	6.43433873569679
GCA	monocyte	LPS	PC3_zscore	0.0589196646135827	2.17801856466856e-05	6.55588192487141
GCA	monocyte	IAV	PC3_zscore	0.0593756185268581	2.57715068689661e-06	6.72230614188315
GCA	monocyte	Tcruzi	PC3_zscore	0.0584388079949048	0.000173841384306466	6.11370800638564
GCA	B	NI	PC3_zscore	0.058996610046573	8.17373201523143e-06	6.63317946287476
GCA	B	LPS	PC3_zscore	0.0592570019581027	1.14505412712886e-06	6.77486453291515
GCA	B	IAV	PC3_zscore	0.05911920760832	1.91847700689889e-06	6.74118335184985
GCA	B	Tcruzi	PC3_zscore	0.0594772179953882	2.57363144368763e-06	6.66485291256399
GCA	CD4T	NI	PC3_zscore	0.0590451494599086	7.81847484912582e-05	6.39757648724874
GCA	CD4T	LPS	PC3_zscore	0.0593154900263102	3.94908996263898e-06	6.65825008082247
GCA	CD4T	IAV	PC3_zscore	0.0604477053195403	6.96642595069570e-09	6.08702387251656
GCA	CD4T	Tcruzi	PC3_zscore	0.0596093893407388	1.18640989447053e-05	6.43316636415395
GALNT3	NK	NI	PC3_zscore	0.029602956718342	0.0691457313282766	1.48440370321162
GALNT3	NK	LPS	PC3_zscore	0.0507986576128301	0.00434992978370607	2.66444547468535
GALNT3	NK	IAV	PC3_zscore	0.0735250622169535	0.000207791361538728	3.70177002218712
GALNT3	NK	Tcruzi	PC3_zscore	0.00391959877142979	0.420598862723768	0.174803368950243
GALNT3	CD8T	NI	PC3_zscore	-0.0568379782676892	0.0145012043350189	-2.12927305873097
GALNT3	CD8T	LPS	PC3_zscore	-0.0313578966015393	0.11587767429606	-1.18107081019949
GALNT3	CD8T	IAV	PC3_zscore	-0.0577627635618577	0.0190733768365412	-2.04427369846131
GALNT3	CD8T	Tcruzi	PC3_zscore	-0.0308555557535186	0.126040337857357	-1.12854083068229
GALNT3	monocyte	NI	PC3_zscore	-0.0177366996956443	0.244316303130975	-0.666119800152482
GALNT3	monocyte	LPS	PC3_zscore	0.03073929496174	0.138696849714663	1.05194693734064
GALNT3	monocyte	IAV	PC3_zscore	0.00550276394653495	0.424181760235085	0.212966688405376
GALNT3	monocyte	Tcruzi	PC3_zscore	-0.0292009205622873	0.133809969677874	-1.07532057977486
GALNT3	B	NI	PC3_zscore	0.00160383061248104	0.473603116115879	0.0657310345599603
GALNT3	B	LPS	PC3_zscore	-0.000402446938745688	0.493442081385229	-0.0172237672194672
GALNT3	B	IAV	PC3_zscore	0.046655476453038	0.0203487185373259	1.93602015602749
GALNT3	B	Tcruzi	PC3_zscore	-0.0111130966937911	0.335768304812125	-0.427777141222729
GALNT3	CD4T	NI	PC3_zscore	-0.0408226385672119	0.0516492286898781	-1.58378775554794
GALNT3	CD4T	LPS	PC3_zscore	-0.0634236904870073	0.00523301858184788	-2.44202086668626
GALNT3	CD4T	IAV	PC3_zscore	-0.0358406972302264	0.0507112578088469	-1.60693028554881
GALNT3	CD4T	Tcruzi	PC3_zscore	-0.0386310661457092	0.0740628478242563	-1.41399231439853
TTC21B	NK	NI	PC3_zscore	-0.00132279359026267	0.670453419097665	-0.326245020526803
TTC21B	NK	LPS	PC3_zscore	-0.00124736834996847	0.673290858745884	-0.300261834715926
TTC21B	NK	IAV	PC3_zscore	-0.00389804359455568	0.55656030184294	-0.399803019511073
TTC21B	NK	Tcruzi	PC3_zscore	-0.00124158473110975	0.673566458052756	-0.298834388144399
TTC21B	CD8T	NI	PC3_zscore	-0.00149387359129279	0.663037105050775	-0.370530045398197
TTC21B	CD8T	LPS	PC3_zscore	-0.00138921965847046	0.667492066068376	-0.345790567441086
TTC21B	CD8T	IAV	PC3_zscore	-0.00150399436632853	0.663091340712272	-0.362926505726191
TTC21B	CD8T	Tcruzi	PC3_zscore	-0.00147178515456355	0.664106314575673	-0.364355871687935
TTC21B	monocyte	NI	PC3_zscore	-0.00134901091601409	0.668240060937692	-0.336178438204308
TTC21B	monocyte	LPS	PC3_zscore	-0.0010800315442459	0.663063886451671	-0.211978546493489
TTC21B	monocyte	IAV	PC3_zscore	-0.00394025444299282	0.564693819981372	-0.386530572697156
TTC21B	monocyte	Tcruzi	PC3_zscore	-0.00140223360314259	0.666725472131554	-0.353733125172081
TTC21B	B	NI	PC3_zscore	-0.00137522957927934	0.668110586816907	-0.348330599172093
TTC21B	B	LPS	PC3_zscore	-0.00130271074839082	0.671658649149277	-0.326196533189324
TTC21B	B	IAV	PC3_zscore	-0.0018369971877407	0.650045060887752	-0.345176191528177
TTC21B	B	Tcruzi	PC3_zscore	-0.00137772016994505	0.668008253010909	-0.3476059350184
TTC21B	CD4T	NI	PC3_zscore	-0.00136109975233744	0.668793379800905	-0.348349570569766
TTC21B	CD4T	LPS	PC3_zscore	-0.00141406757716979	0.665867667731552	-0.362319668855471
TTC21B	CD4T	IAV	PC3_zscore	-0.000227582040678136	0.613868602900581	-0.0373047127794375
TTC21B	CD4T	Tcruzi	PC3_zscore	-0.00157154210474199	0.659631289862047	-0.385468125220803
STK39	NK	NI	PC3_zscore	-0.0398589617213083	0.00142762255780893	-3.34926251610281
STK39	NK	LPS	PC3_zscore	-0.0523320727534039	1.48064362881506e-07	-4.85034885800536
STK39	NK	IAV	PC3_zscore	-0.0474059324812129	6.81972295302202e-06	-5.18786619768775
STK39	NK	Tcruzi	PC3_zscore	-0.0505589076345809	3.85569100258554e-06	-4.83727292499949
STK39	CD8T	NI	PC3_zscore	-0.0519923929381378	2.34325215342501e-07	-4.89257331246776
STK39	CD8T	LPS	PC3_zscore	-0.0508733440500915	3.5519087678848e-06	-4.74182523892622
STK39	CD8T	IAV	PC3_zscore	-0.0527186853750599	3.76910742416747e-06	-4.31953817413329
STK39	CD8T	Tcruzi	PC3_zscore	-0.0508456817069496	3.1469436624354e-06	-4.77378653546949
STK39	monocyte	NI	PC3_zscore	-0.0477984120766496	0.000801418188055236	-4.00704549085668
STK39	monocyte	LPS	PC3_zscore	-0.0421431954189677	0.0112326815419042	-2.98461915950385
STK39	monocyte	IAV	PC3_zscore	-0.0424617061100342	0.0104949125734427	-3.02438641860681
STK39	monocyte	Tcruzi	PC3_zscore	-0.0453325994587234	0.00319294269415571	-3.59841214930228
STK39	B	NI	PC3_zscore	-0.0421519801293725	0.00444407635869892	-3.37915719133697
STK39	B	LPS	PC3_zscore	-0.0462957878071613	0.000780870646975407	-4.09048792699463
STK39	B	IAV	PC3_zscore	-0.0480157179459771	0.000582803768718332	-4.02468231472182
STK39	B	Tcruzi	PC3_zscore	-0.0419730546863991	0.00679724769090151	-3.20116663028329
STK39	CD4T	NI	PC3_zscore	-0.0377332465192384	0.00381955499526598	-2.82496899448936
STK39	CD4T	LPS	PC3_zscore	-0.0497806129667083	1.38528042104014e-06	-5.18273404850084
STK39	CD4T	IAV	PC3_zscore	-0.0537304938099281	3.84028748801057e-08	-4.62528719373212
STK39	CD4T	Tcruzi	PC3_zscore	-0.044056747033763	0.000212395615507566	-4.38846453781761
CERS6	NK	NI	PC3_zscore	0.0876247685501495	0.00120974492036744	3.06494677479788
CERS6	NK	LPS	PC3_zscore	0.0980883800735603	0.000129378897148594	3.51155537979572
CERS6	NK	IAV	PC3_zscore	0.148635601182624	4.03988365824664e-09	4.81969592414491
CERS6	NK	Tcruzi	PC3_zscore	0.0773099538015349	0.0075277287925326	2.48366201269026
CERS6	CD8T	NI	PC3_zscore	0.086179179787638	0.00292453229374553	2.84508458655364
CERS6	CD8T	LPS	PC3_zscore	0.0817865222126776	0.0116111701299166	2.33182032119055
CERS6	CD8T	IAV	PC3_zscore	0.0608695149964043	0.0638635744170383	1.52901272614949
CERS6	CD8T	Tcruzi	PC3_zscore	0.0757963938187054	0.0118807409272171	2.32329992119448
CERS6	monocyte	NI	PC3_zscore	0.0411909943928936	0.0440750007599551	1.823042640018
CERS6	monocyte	LPS	PC3_zscore	-0.00841170019210517	0.388673199983493	-0.337753761341402
CERS6	monocyte	IAV	PC3_zscore	0.0613220528317852	0.00272474746255979	2.93808966696266
CERS6	monocyte	Tcruzi	PC3_zscore	0.0122350085733349	0.300063574632092	0.474220155753951
CERS6	B	NI	PC3_zscore	0.0260625963840244	0.212889231133218	0.765944679155536
CERS6	B	LPS	PC3_zscore	0.0596135133860443	0.019220773696268	2.16684196877283
CERS6	B	IAV	PC3_zscore	0.109885109041122	2.43591060536695e-06	4.36612495179066
CERS6	B	Tcruzi	PC3_zscore	0.0561994672419207	0.0597126883881964	1.63370175059043
CERS6	CD4T	NI	PC3_zscore	0.093020301930843	1.71966047467279e-05	4.22134464268622
CERS6	CD4T	LPS	PC3_zscore	0.0870004110409722	1.53121928361713e-05	4.202574251344
CERS6	CD4T	IAV	PC3_zscore	0.102693809272479	3.69538408706186e-07	4.67680056692196
CERS6	CD4T	Tcruzi	PC3_zscore	0.106113344551686	7.31563717500782e-06	4.35434732643501
FASTKD1	NK	NI	PC3_zscore	-0.0186903569577487	0.0250060753811284	-2.41772447787585
FASTKD1	NK	LPS	PC3_zscore	-0.0186237224174282	0.0257210067021948	-2.4160676561941
FASTKD1	NK	IAV	PC3_zscore	-0.0187442870659295	0.0218589078257021	-2.40191654047404
FASTKD1	NK	Tcruzi	PC3_zscore	-0.0186070341616905	0.026007649862228	-2.41114649102025
FASTKD1	CD8T	NI	PC3_zscore	-0.0187046273767994	0.0240767538262301	-2.44903663545924
FASTKD1	CD8T	LPS	PC3_zscore	-0.0184972332900819	0.0271564744703892	-2.40203504004553
FASTKD1	CD8T	IAV	PC3_zscore	-0.0186709697234522	0.0246103996759783	-2.43727237829044
FASTKD1	CD8T	Tcruzi	PC3_zscore	-0.0186195564886571	0.0251194317218482	-2.44006443362239
FASTKD1	monocyte	NI	PC3_zscore	-0.0186583860950032	0.0238749927939897	-2.47405750294592
FASTKD1	monocyte	LPS	PC3_zscore	-0.0184590819511928	0.0271653187174988	-2.39443340377076
FASTKD1	monocyte	IAV	PC3_zscore	-0.0187236805776086	0.0216972043203733	-2.46322818327584
FASTKD1	monocyte	Tcruzi	PC3_zscore	-0.0186168427665792	0.024640182897967	-2.46198842552238
FASTKD1	B	NI	PC3_zscore	-0.018713783255526	0.0241292044787627	-2.44363052269448
FASTKD1	B	LPS	PC3_zscore	-0.0186295141311383	0.0250804638658699	-2.44289751850013
FASTKD1	B	IAV	PC3_zscore	-0.0186574456260132	0.0246402622339242	-2.43943044376234
FASTKD1	B	Tcruzi	PC3_zscore	-0.0187011675294535	0.0243944710351028	-2.43774775264342
FASTKD1	CD4T	NI	PC3_zscore	-0.018818719151539	0.0228799554765804	-2.45463320528206
FASTKD1	CD4T	LPS	PC3_zscore	-0.0186511013999611	0.0240847506221712	-2.47157018773682
FASTKD1	CD4T	IAV	PC3_zscore	-0.0186543014678479	0.0179284835352006	-2.48096222494117
FASTKD1	CD4T	Tcruzi	PC3_zscore	-0.0185155198543363	0.0263022485787484	-2.43162250682482
PPIG	NK	NI	PC3_zscore	0.000389309821572418	0.880435871798402	0.235835588943745
PPIG	NK	LPS	PC3_zscore	0.000294331087129884	0.885003483487693	0.161295074638734
PPIG	NK	IAV	PC3_zscore	0.000444758077279937	0.869126351125584	0.193775328484764
PPIG	NK	Tcruzi	PC3_zscore	0.000376640416775799	0.881108926628686	0.225818492623401
PPIG	CD8T	NI	PC3_zscore	0.000531652184381766	0.874828211301484	0.259963990418777
PPIG	CD8T	LPS	PC3_zscore	0.000399623785710407	0.879777496310747	0.24592182416777
PPIG	CD8T	IAV	PC3_zscore	0.000287771503198551	0.884534872591077	0.149855933013974
PPIG	CD8T	Tcruzi	PC3_zscore	0.000456213940488788	0.876987944695538	0.262660684234007
PPIG	monocyte	NI	PC3_zscore	0.00034761802167654	0.882959225047684	0.219908280206484
PPIG	monocyte	LPS	PC3_zscore	0.000331547112744165	0.881708014140878	0.197179431198513
PPIG	monocyte	IAV	PC3_zscore	0.00017862105760273	0.881371575993964	0.0786313152488284
PPIG	monocyte	Tcruzi	PC3_zscore	0.000430276675995652	0.877618063828688	0.267583860229676
PPIG	B	NI	PC3_zscore	0.000380129675322324	0.880903266670472	0.24014935295981
PPIG	B	LPS	PC3_zscore	0.000455223995661156	0.876699776798011	0.267818496931008
PPIG	B	IAV	PC3_zscore	0.000376749393043853	0.88038581434342	0.22933217677839
PPIG	B	Tcruzi	PC3_zscore	0.000375107647347039	0.881208445661755	0.234116319770357
PPIG	CD4T	NI	PC3_zscore	0.000397364160068208	0.879455996806847	0.261600178636233
PPIG	CD4T	LPS	PC3_zscore	0.000378449980048388	0.881007867898076	0.250154765150752
PPIG	CD4T	IAV	PC3_zscore	0.010191180457614	0.0844985020049111	1.65697643305819
PPIG	CD4T	Tcruzi	PC3_zscore	0.000365811872740999	0.881960168139064	0.237286756794004
PHOSPHO2	NK	NI	PC3_zscore	-0.00460229382144679	0.544069250499701	-0.382603419105684
PHOSPHO2	NK	LPS	PC3_zscore	-0.000712469371336316	0.611411862335309	-0.0531379281856872
PHOSPHO2	NK	IAV	PC3_zscore	-0.00650712220277929	0.484520868800799	-0.421144767871307
PHOSPHO2	NK	Tcruzi	PC3_zscore	-0.00488642318013102	0.540073017845899	-0.394780058211854
PHOSPHO2	CD8T	NI	PC3_zscore	-0.00145540862105739	0.608804256566051	-0.124712536119327
PHOSPHO2	CD8T	LPS	PC3_zscore	-0.00317998757381418	0.575713117092352	-0.27356118209784
PHOSPHO2	CD8T	IAV	PC3_zscore	-0.00255481291401337	0.587171877179612	-0.213114008566357
PHOSPHO2	CD8T	Tcruzi	PC3_zscore	0.000320690006202195	0.636707181096873	0.0230480946861978
PHOSPHO2	monocyte	NI	PC3_zscore	-0.000723564844244377	0.623480325325224	-0.0594182104318489
PHOSPHO2	monocyte	LPS	PC3_zscore	-0.00453313288519433	0.539504504487537	-0.367487801022005
PHOSPHO2	monocyte	IAV	PC3_zscore	-0.00337873834431826	0.546355955833693	-0.260157947414918
PHOSPHO2	monocyte	Tcruzi	PC3_zscore	-0.00488075121658353	0.541894668256147	-0.401671554919747
PHOSPHO2	B	NI	PC3_zscore	-0.00273340525288498	0.581541356416992	-0.256355686000725
PHOSPHO2	B	LPS	PC3_zscore	-0.00194411455228848	0.598692777412115	-0.175783881540983
PHOSPHO2	B	IAV	PC3_zscore	-0.00730536159644944	0.499457832205363	-0.455753674417794
PHOSPHO2	B	Tcruzi	PC3_zscore	-0.00471095081351926	0.542308343632635	-0.400225944353166
PHOSPHO2	CD4T	NI	PC3_zscore	-0.00211129157084288	0.597111964664293	-0.205370461602979
PHOSPHO2	CD4T	LPS	PC3_zscore	-0.00159014210036897	0.609440686072998	-0.148380135983736
PHOSPHO2	CD4T	IAV	PC3_zscore	-0.00370393303930589	0.472375273962651	-0.313492156711181
PHOSPHO2	CD4T	Tcruzi	PC3_zscore	-0.000565965318757745	0.628129872570201	-0.0473768008381607
KLHL23	NK	NI	PC3_zscore	0.00404483631898586	0.550528213198933	0.343847032049231
KLHL23	NK	LPS	PC3_zscore	0.00461182682722788	0.540122003822524	0.387539503152482
KLHL23	NK	IAV	PC3_zscore	0.00173762595418782	0.55921089686459	0.11257694008742
KLHL23	NK	Tcruzi	PC3_zscore	0.00350971080705697	0.560229784059432	0.287313627663354
KLHL23	CD8T	NI	PC3_zscore	0.00714181897057011	0.478258742270357	0.625588298850389
KLHL23	CD8T	LPS	PC3_zscore	0.00527188633988802	0.514123815868964	0.485477290070826
KLHL23	CD8T	IAV	PC3_zscore	0.00671167205846547	0.488545828866726	0.57990772390303
KLHL23	CD8T	Tcruzi	PC3_zscore	0.00672062731864829	0.486719832678261	0.595415761004137
KLHL23	monocyte	NI	PC3_zscore	0.0049899832049023	0.520901484042164	0.466296622852329
KLHL23	monocyte	LPS	PC3_zscore	0.0101206829230594	0.426337552573355	0.6091662065251
KLHL23	monocyte	IAV	PC3_zscore	0.0029907592270876	0.534390239379616	0.212829646587581
KLHL23	monocyte	Tcruzi	PC3_zscore	0.00491709781985282	0.522561048016389	0.457842041314154
KLHL23	B	NI	PC3_zscore	0.0031553803647986	0.566884523622449	0.266257527882949
KLHL23	B	LPS	PC3_zscore	0.00525650302534294	0.519132910825824	0.494565498581005
KLHL23	B	IAV	PC3_zscore	0.00540209328019127	0.517207972493423	0.487551291478548
KLHL23	B	Tcruzi	PC3_zscore	0.00586579498502051	0.506057257880713	0.540075623934483
KLHL23	CD4T	NI	PC3_zscore	0.0055570553192685	0.504100225949399	0.565561402248076
KLHL23	CD4T	LPS	PC3_zscore	0.00444895767009974	0.535105672305507	0.440177771512829
KLHL23	CD4T	IAV	PC3_zscore	0.011344820760373	0.267123435650648	0.889370899073221
KLHL23	CD4T	Tcruzi	PC3_zscore	0.0073096636941564	0.471636784311515	0.655603364520958
SSB	NK	NI	PC3_zscore	-0.000280984096253161	0.913165956852661	-0.0918753215484052
SSB	NK	LPS	PC3_zscore	-0.000358908625388206	0.911833013966996	-0.107478649747191
SSB	NK	IAV	PC3_zscore	-5.7587940770341e-05	0.895569194821428	-0.0185015894450808
SSB	NK	Tcruzi	PC3_zscore	-0.000216011559965337	0.91257257533781	-0.0754714029318082
SSB	CD8T	NI	PC3_zscore	9.45561674606409e-05	0.900846224370306	0.0460473026520105
SSB	CD8T	LPS	PC3_zscore	0.000482535459878808	0.883642753678016	0.183359812978096
SSB	CD8T	IAV	PC3_zscore	0.000524860248240892	0.883153720255585	0.184781676484798
SSB	CD8T	Tcruzi	PC3_zscore	0.000530428606290627	0.882412817896111	0.190579997057159
SSB	monocyte	NI	PC3_zscore	0.000129788218613556	0.897463198168061	0.0536907611556245
SSB	monocyte	LPS	PC3_zscore	0.000215888168755152	0.888351738989704	0.0672216280025122
SSB	monocyte	IAV	PC3_zscore	0.0363611622809874	0.19348022657142	1.25489012134271
SSB	monocyte	Tcruzi	PC3_zscore	0.000129361837980139	0.898506931190322	0.0559981913266835
SSB	B	NI	PC3_zscore	0.000138367070211626	0.898662657266659	0.0691427696469692
SSB	B	LPS	PC3_zscore	0.000145226393515201	0.898290185139008	0.0729073385900247
SSB	B	IAV	PC3_zscore	0.000412093415649535	0.884537631755643	0.156092614335823
SSB	B	Tcruzi	PC3_zscore	-2.31559286837829e-05	0.906839585154702	-0.010400903185105
SSB	CD4T	NI	PC3_zscore	0.000194284833264539	0.894820294582859	0.107149007264179
SSB	CD4T	LPS	PC3_zscore	0.000323810315928885	0.886681227421181	0.163937477741848
SSB	CD4T	IAV	PC3_zscore	0.000609537797995037	0.83215922258163	0.225230721811822
SSB	CD4T	Tcruzi	PC3_zscore	0.000449836692973074	0.882591959822921	0.189980585801459
METTL5	NK	NI	PC3_zscore	-0.00621972566798782	0.200670749344662	-1.33248441435989
METTL5	NK	LPS	PC3_zscore	-0.0061922762647411	0.201782692924986	-1.32241277439834
METTL5	NK	IAV	PC3_zscore	-0.00681735724264411	0.164608111884825	-1.1944555805488
METTL5	NK	Tcruzi	PC3_zscore	-0.00617379375838746	0.202561312695289	-1.31040544382445
METTL5	CD8T	NI	PC3_zscore	-0.00616664404471551	0.202943757255856	-1.30740276232533
METTL5	CD8T	LPS	PC3_zscore	-0.00620921992602997	0.200997319234068	-1.33173842629273
METTL5	CD8T	IAV	PC3_zscore	-0.00619584985493831	0.201505402506927	-1.3230342767202
METTL5	CD8T	Tcruzi	PC3_zscore	-0.00619918548722324	0.201426470827147	-1.32812483610366
METTL5	monocyte	NI	PC3_zscore	-0.00623078678563713	0.199628476611422	-1.33506510989363
METTL5	monocyte	LPS	PC3_zscore	-0.00652740755367697	0.184063344135598	-1.27306002159651
METTL5	monocyte	IAV	PC3_zscore	-0.006086536432781	0.191587957949179	-1.11816917882037
METTL5	monocyte	Tcruzi	PC3_zscore	-0.00622758227139025	0.200216395946588	-1.33595694905664
METTL5	B	NI	PC3_zscore	-0.00618647349619773	0.202065621777683	-1.32316214920481
METTL5	B	LPS	PC3_zscore	-0.00620873147252719	0.200931167056791	-1.33374445299027
METTL5	B	IAV	PC3_zscore	-0.00620045529308989	0.200333385824048	-1.31660933579865
METTL5	B	Tcruzi	PC3_zscore	-0.00619443008460921	0.20165771036467	-1.32702838126055
METTL5	CD4T	NI	PC3_zscore	-0.0061972537204735	0.201384936483697	-1.33236281301678
METTL5	CD4T	LPS	PC3_zscore	-0.00619994281860236	0.201208298161605	-1.33381420004236
METTL5	CD4T	IAV	PC3_zscore	-0.00620322222430645	0.167699301165971	-1.25902252263667
METTL5	CD4T	Tcruzi	PC3_zscore	-0.00620924361161759	0.20075436342529	-1.33645472662751
UBR3	NK	NI	PC3_zscore	-0.00206323829477895	0.778950712557241	-0.438448433004521
UBR3	NK	LPS	PC3_zscore	-0.00205278242015409	0.779423034422488	-0.435391423446059
UBR3	NK	IAV	PC3_zscore	-0.00211073272857778	0.775015096948323	-0.429144895788539
UBR3	NK	Tcruzi	PC3_zscore	-0.00185330495960248	0.784307964831292	-0.431270488254889
UBR3	CD8T	NI	PC3_zscore	-0.00166967733109957	0.791343517892746	-0.397793118782335
UBR3	CD8T	LPS	PC3_zscore	-0.00165090037113681	0.791948002181368	-0.387879435256841
UBR3	CD8T	IAV	PC3_zscore	-0.00176617181456116	0.788037128179187	-0.40771421334162
UBR3	CD8T	Tcruzi	PC3_zscore	-0.00189775587794256	0.783312096609176	-0.434157411641426
UBR3	monocyte	NI	PC3_zscore	-0.0016038368356612	0.794107672771493	-0.381569043158924
UBR3	monocyte	LPS	PC3_zscore	-0.00146180111045933	0.797859519792742	-0.324113700505282
UBR3	monocyte	IAV	PC3_zscore	-0.00175607339020025	0.785569158948176	-0.420236909906573
UBR3	monocyte	Tcruzi	PC3_zscore	-0.00143420680265673	0.799250543373066	-0.311594763200692
UBR3	B	NI	PC3_zscore	-0.00181034588033893	0.785204097825491	-0.435092647569399
UBR3	B	LPS	PC3_zscore	-0.0016877249622895	0.790524450977626	-0.405330443785469
UBR3	B	IAV	PC3_zscore	-0.00188005997257728	0.783087729056143	-0.436703166607684
UBR3	B	Tcruzi	PC3_zscore	-0.00176080240465577	0.787469419492482	-0.421095227166575
UBR3	CD4T	NI	PC3_zscore	-0.00174493036031833	0.78790771552057	-0.428182676873671
UBR3	CD4T	LPS	PC3_zscore	-0.00184958656144396	0.783339114970245	-0.446165414430972
UBR3	CD4T	IAV	PC3_zscore	-0.0189810800951213	0.0217512572543112	-2.01010578540946
UBR3	CD4T	Tcruzi	PC3_zscore	-0.00175975568691278	0.787382861038648	-0.427368188042808
GORASP2	NK	NI	PC3_zscore	0.000534823305710436	0.81333542353532	0.194561000029037
GORASP2	NK	LPS	PC3_zscore	0.000563060432229634	0.812196490671189	0.203211692020192
GORASP2	NK	IAV	PC3_zscore	0.0154248528334683	0.37846474876702	0.796429057611044
GORASP2	NK	Tcruzi	PC3_zscore	0.000766923622127155	0.804600172660099	0.251168732813239
GORASP2	CD8T	NI	PC3_zscore	0.000535368790937728	0.813416895916314	0.201844323511524
GORASP2	CD8T	LPS	PC3_zscore	0.000299590870702733	0.823083711927397	0.0997872814096
GORASP2	CD8T	IAV	PC3_zscore	0.000629938482584586	0.809737371501933	0.215931965438994
GORASP2	CD8T	Tcruzi	PC3_zscore	0.000721216102316988	0.805757240687903	0.249461223208051
GORASP2	monocyte	NI	PC3_zscore	0.000108735602665428	0.827038973385713	0.0311810999095045
GORASP2	monocyte	LPS	PC3_zscore	0.000469361882070647	0.811486859836891	0.167753032932747
GORASP2	monocyte	IAV	PC3_zscore	-0.00222901132272496	0.791136384343061	-0.254249676716034
GORASP2	monocyte	Tcruzi	PC3_zscore	0.000707920005867638	0.804646557449696	0.260805851527667
GORASP2	B	NI	PC3_zscore	0.000456725636000946	0.817268581208576	0.174165782016011
GORASP2	B	LPS	PC3_zscore	0.000593542451552015	0.810334785751979	0.228665166933612
GORASP2	B	IAV	PC3_zscore	0.000535708778618367	0.811379696057542	0.193519348796837
GORASP2	B	Tcruzi	PC3_zscore	0.000448468297936228	0.817542746759769	0.168721285699848
GORASP2	CD4T	NI	PC3_zscore	0.000489090932930281	0.816180920625567	0.200645238921491
GORASP2	CD4T	LPS	PC3_zscore	0.000514064897009828	0.81456920214348	0.212425061248209
GORASP2	CD4T	IAV	PC3_zscore	0.0013242630359755	0.700287036366951	0.355927969202402
GORASP2	CD4T	Tcruzi	PC3_zscore	0.000445081695753996	0.818519627907238	0.176158630463185
TLK1	NK	NI	PC3_zscore	0.00268582029727843	0.379429446425993	0.242959170284753
TLK1	NK	LPS	PC3_zscore	0.00289979752507741	0.371002829698536	0.26458615292976
TLK1	NK	IAV	PC3_zscore	-0.00151345052831578	0.432224959463663	-0.0962923674884398
TLK1	NK	Tcruzi	PC3_zscore	0.000168639873619735	0.423498032623862	0.012225115081945
TLK1	CD8T	NI	PC3_zscore	0.0125049637968372	0.0718531142581881	1.60925153627799
TLK1	CD8T	LPS	PC3_zscore	0.0111345056909612	0.0869819546811375	1.53945930913686
TLK1	CD8T	IAV	PC3_zscore	0.0121520898928499	0.0815794390747289	1.49382426198747
TLK1	CD8T	Tcruzi	PC3_zscore	0.0114684834329073	0.0824226760224478	1.56080139700509
TLK1	monocyte	NI	PC3_zscore	0.0107867211081319	0.090881640724903	1.49094828906602
TLK1	monocyte	LPS	PC3_zscore	0.00659106504882379	0.218024246369769	0.850563791978748
TLK1	monocyte	IAV	PC3_zscore	0.00414213731276029	0.313220945976616	0.413920948455445
TLK1	monocyte	Tcruzi	PC3_zscore	0.00913782951130534	0.126940539144536	1.3170517876736
TLK1	B	NI	PC3_zscore	0.0104859288811099	0.0829362763640513	1.62990781792575
TLK1	B	LPS	PC3_zscore	0.00575168640579368	0.261356574140613	0.756316394016768
TLK1	B	IAV	PC3_zscore	0.00523465605189677	0.287370619623688	0.638199984354117
TLK1	B	Tcruzi	PC3_zscore	0.00852493030234492	0.134249705458701	1.31912048902705
TLK1	CD4T	NI	PC3_zscore	0.0104584887402662	0.0842881064651051	1.65184016827861
TLK1	CD4T	LPS	PC3_zscore	0.00935581577922594	0.104799684317071	1.52536236478785
TLK1	CD4T	IAV	PC3_zscore	0.00489926240589758	0.283458650420837	0.572142794299864
TLK1	CD4T	Tcruzi	PC3_zscore	0.0122795713182609	0.0719219797686246	1.63445741582527
METTL8	NK	NI	PC3_zscore	-0.00102492831166867	0.760674811937677	-0.208839646366292
METTL8	NK	LPS	PC3_zscore	-0.00107720545607998	0.759363236533263	-0.214970179009895
METTL8	NK	IAV	PC3_zscore	-0.0140932166108818	0.469716184683306	-0.600015911025176
METTL8	NK	Tcruzi	PC3_zscore	-0.000844992583415736	0.766060691326171	-0.169258955260261
METTL8	CD8T	NI	PC3_zscore	-0.00116901726489983	0.755343848378171	-0.243233577687005
METTL8	CD8T	LPS	PC3_zscore	-0.000980890248885312	0.761578270576503	-0.201865088819743
METTL8	CD8T	IAV	PC3_zscore	-0.00137500525203093	0.750765812339426	-0.256452332971851
METTL8	CD8T	Tcruzi	PC3_zscore	-0.000935752515184473	0.762914492114221	-0.192041044888064
METTL8	monocyte	NI	PC3_zscore	-0.00119043530198138	0.753043479329415	-0.258302539887975
METTL8	monocyte	LPS	PC3_zscore	-0.00182428407901739	0.726876372107367	-0.299684212967427
METTL8	monocyte	IAV	PC3_zscore	-0.0011534744314633	0.736660072350876	-0.183525077606709
METTL8	monocyte	Tcruzi	PC3_zscore	-0.000931074786055664	0.763788003799978	-0.203433689270591
METTL8	B	NI	PC3_zscore	-0.000570158003071858	0.775948815519037	-0.11223143515013
METTL8	B	LPS	PC3_zscore	-0.00103359425980582	0.759425764196848	-0.225993098199933
METTL8	B	IAV	PC3_zscore	-0.000140952718844463	0.773513627388523	-0.0201020469773896
METTL8	B	Tcruzi	PC3_zscore	-0.000625339860616389	0.773732382564584	-0.123967169028964
METTL8	CD4T	NI	PC3_zscore	-0.00111945162205773	0.755774854238429	-0.251018477219856
METTL8	CD4T	LPS	PC3_zscore	-0.000949888356047656	0.763183062188857	-0.213833745351202
METTL8	CD4T	IAV	PC3_zscore	-0.00449673073639707	0.52505565341733	-0.534686138020193
METTL8	CD4T	Tcruzi	PC3_zscore	-0.000956816618641319	0.762550991087302	-0.209783834838366
DCAF17	NK	NI	PC3_zscore	0.00199218762165622	0.620696438561263	0.327052256720095
DCAF17	NK	LPS	PC3_zscore	0.000873586574427537	0.655859802961414	0.153729919755686
DCAF17	NK	IAV	PC3_zscore	0.000271083846665597	0.617040326012985	0.0294632542015423
DCAF17	NK	Tcruzi	PC3_zscore	0.00133833453593654	0.640573241254833	0.242472910265333
DCAF17	CD8T	NI	PC3_zscore	0.00108570994208179	0.648725654313832	0.203384309532681
DCAF17	CD8T	LPS	PC3_zscore	0.00201411283291769	0.618782716025941	0.338399001251709
DCAF17	CD8T	IAV	PC3_zscore	0.00168786425069891	0.629095126313352	0.290261841596264
DCAF17	CD8T	Tcruzi	PC3_zscore	0.00107301938319417	0.648935628364477	0.197371516943012
DCAF17	monocyte	NI	PC3_zscore	0.00113862067193155	0.645673411256715	0.221235934649799
DCAF17	monocyte	LPS	PC3_zscore	0.000380934762368807	0.653622308683931	0.0573225428738686
DCAF17	monocyte	IAV	PC3_zscore	0.00217713492653184	0.583140166826421	0.269177703965483
DCAF17	monocyte	Tcruzi	PC3_zscore	0.000882895459352819	0.656824903610421	0.166020795593549
DCAF17	B	NI	PC3_zscore	0.00126687647562988	0.641727362957045	0.248252438723977
DCAF17	B	LPS	PC3_zscore	0.000567999882388298	0.668711070018246	0.100118697736381
DCAF17	B	IAV	PC3_zscore	0.00172154495458536	0.62390748539005	0.286047643474759
DCAF17	B	Tcruzi	PC3_zscore	0.00123959056599257	0.642989410512858	0.239756119046225
DCAF17	CD4T	NI	PC3_zscore	0.000700679541515168	0.667273674010043	0.134078394165131
DCAF17	CD4T	LPS	PC3_zscore	0.00168174418106832	0.622111101822451	0.336915178602788
DCAF17	CD4T	IAV	PC3_zscore	0.00132622778744606	0.539496207657101	0.209339919954639
DCAF17	CD4T	Tcruzi	PC3_zscore	0.00181391782305661	0.619703586074919	0.344046503710057
DYNC1I2	NK	NI	PC3_zscore	0.00154586558115821	0.703972909970138	0.312342761219801
DYNC1I2	NK	LPS	PC3_zscore	0.00107517918660251	0.717368215761426	0.258383057225626
DYNC1I2	NK	IAV	PC3_zscore	0.00871723883986699	0.445969527647285	0.607792665258867
DYNC1I2	NK	Tcruzi	PC3_zscore	0.00121197213435693	0.713122539351322	0.276413537401812
DYNC1I2	CD8T	NI	PC3_zscore	0.000878442835522934	0.723977400207293	0.230646694938554
DYNC1I2	CD8T	LPS	PC3_zscore	0.000636759503667908	0.735285583283466	0.169104267454571
DYNC1I2	CD8T	IAV	PC3_zscore	-4.93544010010678e-05	0.762919232736261	-0.0119237133250142
DYNC1I2	CD8T	Tcruzi	PC3_zscore	-0.000278921929082989	0.772867786034162	-0.0662939431240277
DYNC1I2	monocyte	NI	PC3_zscore	1.68387656324117e-05	0.767815126334968	0.00521959063838226
DYNC1I2	monocyte	LPS	PC3_zscore	-0.0012188173164433	0.735832334138062	-0.229027498088845
DYNC1I2	monocyte	IAV	PC3_zscore	0.000428361200070646	0.72655037055722	0.124278341996661
DYNC1I2	monocyte	Tcruzi	PC3_zscore	0.000835790222739048	0.719098625234765	0.258736610634805
DYNC1I2	B	NI	PC3_zscore	6.4268006125465e-05	0.761732919059015	0.0184241345655745
DYNC1I2	B	LPS	PC3_zscore	0.000827135398755722	0.7233009329109	0.236206393224352
DYNC1I2	B	IAV	PC3_zscore	0.000418102600819769	0.74009343609986	0.116849566030273
DYNC1I2	B	Tcruzi	PC3_zscore	0.000228862579851086	0.753044760067561	0.0662770656928575
DYNC1I2	CD4T	NI	PC3_zscore	-0.00050083059581944	0.785898279478137	-0.121811696242522
DYNC1I2	CD4T	LPS	PC3_zscore	0.000114716630979402	0.762131606487041	0.036153115149021
DYNC1I2	CD4T	IAV	PC3_zscore	0.000407487954788048	0.65849524415045	0.0967499286690105
DYNC1I2	CD4T	Tcruzi	PC3_zscore	-0.000382519728521657	0.781642847096987	-0.0953862144219888
SLC25A12	NK	NI	PC3_zscore	4.90594030905891e-05	0.813891856525815	0.00770799641288518
SLC25A12	NK	LPS	PC3_zscore	-0.000882884457111561	0.786389682550463	-0.13168226714673
SLC25A12	NK	IAV	PC3_zscore	-0.00820665192691697	0.604703129174984	-0.492326898961955
SLC25A12	NK	Tcruzi	PC3_zscore	-8.55263383650045e-05	0.809683239012825	-0.0130627426030618
SLC25A12	CD8T	NI	PC3_zscore	-0.00150298203475997	0.768736935519915	-0.224304561052647
SLC25A12	CD8T	LPS	PC3_zscore	0.000602185846576136	0.792429392690876	0.0980806798054396
SLC25A12	CD8T	IAV	PC3_zscore	-0.000447253858459327	0.805591928631307	-0.0650501345851566
SLC25A12	CD8T	Tcruzi	PC3_zscore	0.000420832493221326	0.798136868535114	0.069488296527627
SLC25A12	monocyte	NI	PC3_zscore	-0.00157184025592069	0.767292262813762	-0.222546603342869
SLC25A12	monocyte	LPS	PC3_zscore	0.00323658595572763	0.719810562374744	0.324134514875537
SLC25A12	monocyte	IAV	PC3_zscore	-0.00118448740227547	0.770941057666493	-0.138735538892944
SLC25A12	monocyte	Tcruzi	PC3_zscore	0.000900602930451258	0.783813633711512	0.138213330899701
SLC25A12	B	NI	PC3_zscore	-0.000848445108216717	0.785373745098868	-0.146014229173202
SLC25A12	B	LPS	PC3_zscore	-0.000478923260754801	0.798336952966872	-0.085241692718156
SLC25A12	B	IAV	PC3_zscore	-0.000264677669353589	0.804506647862575	-0.0443496219266804
SLC25A12	B	Tcruzi	PC3_zscore	-0.00265773366696131	0.739329778341736	-0.321532733207613
SLC25A12	CD4T	NI	PC3_zscore	-0.000654261850902818	0.78977158610776	-0.122551063113817
SLC25A12	CD4T	LPS	PC3_zscore	0.00137747882794782	0.759590717393817	0.244655257646684
SLC25A12	CD4T	IAV	PC3_zscore	0.0105441752184429	0.328592736370335	0.89038002148939
SLC25A12	CD4T	Tcruzi	PC3_zscore	0.00290640552618825	0.729290975553469	0.364179337606915
HAT1	NK	NI	PC3_zscore	0.000468083114727869	0.946300117336917	0.174134049828722
HAT1	NK	LPS	PC3_zscore	0.000336956253563192	0.950872440659454	0.13408465905355
HAT1	NK	IAV	PC3_zscore	0.000470853349010635	0.945795469335434	0.166566210133776
HAT1	NK	Tcruzi	PC3_zscore	0.000123269016536818	0.957727266466806	0.0424965656545879
HAT1	CD8T	NI	PC3_zscore	0.000382014036042553	0.948703883567569	0.158287760622275
HAT1	CD8T	LPS	PC3_zscore	0.000310152565471087	0.951575523183001	0.126349468221078
HAT1	CD8T	IAV	PC3_zscore	0.000456629413324933	0.94646999953778	0.171887743728471
HAT1	CD8T	Tcruzi	PC3_zscore	0.000273949230843973	0.952965014974479	0.110182385379327
HAT1	monocyte	NI	PC3_zscore	0.00046764754052745	0.944795870193623	0.192243112237695
HAT1	monocyte	LPS	PC3_zscore	0.000544456484820408	0.942188972641303	0.201844698258346
HAT1	monocyte	IAV	PC3_zscore	5.44927865031856e-05	0.956947031905445	0.0166760888995693
HAT1	monocyte	Tcruzi	PC3_zscore	0.00055216539074272	0.942200806710158	0.204512087793035
HAT1	B	NI	PC3_zscore	0.000398919578297071	0.948009848867337	0.167258293751059
HAT1	B	LPS	PC3_zscore	0.000410219379584993	0.947584719105846	0.170737946439937
HAT1	B	IAV	PC3_zscore	0.000394321804486074	0.948417471614906	0.162040388276873
HAT1	B	Tcruzi	PC3_zscore	0.000208239015983597	0.955848754839989	0.0822585126166582
HAT1	CD4T	NI	PC3_zscore	0.000287140853346888	0.953129502727261	0.128091234929621
HAT1	CD4T	LPS	PC3_zscore	0.000326581576195889	0.9511311822932	0.149172611505868
HAT1	CD4T	IAV	PC3_zscore	0.0256268539256735	0.00976670189617457	2.84459670404118
HAT1	CD4T	Tcruzi	PC3_zscore	0.000392229298442046	0.947911200086773	0.170599941569423
ITGA6	NK	NI	PC3_zscore	0.0346713387398323	0.203928535719404	0.862064939696542
ITGA6	NK	LPS	PC3_zscore	0.0679949946378057	0.0823622666551055	1.43579603676811
ITGA6	NK	IAV	PC3_zscore	-0.0144346989853602	0.396925801390967	-0.333517089626729
ITGA6	NK	Tcruzi	PC3_zscore	-0.0188566659825486	0.356083777679088	-0.424338957230013
ITGA6	CD8T	NI	PC3_zscore	0.0637954721759279	0.0248765657364864	2.01052022017738
ITGA6	CD8T	LPS	PC3_zscore	0.0280080925591148	0.198026160467871	0.85488151370531
ITGA6	CD8T	IAV	PC3_zscore	0.0275930594398508	0.235932950487434	0.701703643086587
ITGA6	CD8T	Tcruzi	PC3_zscore	0.0605742720417382	0.0384112806707026	1.76328000898457
ITGA6	monocyte	NI	PC3_zscore	-0.00629263008742091	0.464659577218453	-0.154479637636112
ITGA6	monocyte	LPS	PC3_zscore	0.00963548230164066	0.39123659948285	0.244831052749675
ITGA6	monocyte	IAV	PC3_zscore	-0.00027745176136778	0.482976868492076	-0.00628335850266779
ITGA6	monocyte	Tcruzi	PC3_zscore	-0.0168105099437845	0.377335181684671	-0.384934674438767
ITGA6	B	NI	PC3_zscore	0.00590628010059706	0.43780429193968	0.156996791714244
ITGA6	B	LPS	PC3_zscore	-0.0102971007322211	0.411605248318965	-0.257877655799171
ITGA6	B	IAV	PC3_zscore	0.0215322775977966	0.289540356366543	0.572011268051489
ITGA6	B	Tcruzi	PC3_zscore	0.0144491146237204	0.353185272405503	0.379820975221384
ITGA6	CD4T	NI	PC3_zscore	0.040958256944772	0.0418211499844352	1.79494492185898
ITGA6	CD4T	LPS	PC3_zscore	0.0252505448423794	0.106198278362859	1.28188639012616
ITGA6	CD4T	IAV	PC3_zscore	0.0908688758583144	0.000118786976581248	3.65963399790403
ITGA6	CD4T	Tcruzi	PC3_zscore	0.0558629331889241	0.0201998353197682	2.1921949390288
PDK1	NK	NI	PC3_zscore	0.0306902519346014	0.12936323138154	1.08912862896576
PDK1	NK	LPS	PC3_zscore	0.0371611075315936	0.098285420403086	1.3611178342083
PDK1	NK	IAV	PC3_zscore	0.0305017561602455	0.131181365398495	0.986998721520085
PDK1	NK	Tcruzi	PC3_zscore	0.0273322260324683	0.155340624756216	0.876040674115158
PDK1	CD8T	NI	PC3_zscore	0.0463948268312104	0.00930346543522133	2.47282510436226
PDK1	CD8T	LPS	PC3_zscore	0.0429099766963289	0.0194752170425061	2.22441491704543
PDK1	CD8T	IAV	PC3_zscore	0.0420701730676051	0.0305984289677574	2.00535911697146
PDK1	CD8T	Tcruzi	PC3_zscore	0.0521839154468455	0.00445272940139091	2.49927396708799
PDK1	monocyte	NI	PC3_zscore	0.0307070538784928	0.102970346042368	1.35261114031368
PDK1	monocyte	LPS	PC3_zscore	0.0409636257025039	0.0257744059914018	2.16478931333216
PDK1	monocyte	IAV	PC3_zscore	0.0326264611626533	0.103091157832507	1.34182198520722
PDK1	monocyte	Tcruzi	PC3_zscore	0.0575671217643699	0.001624379306	2.78153705278852
PDK1	B	NI	PC3_zscore	0.0384681254973866	0.0487106743145907	1.8874854182199
PDK1	B	LPS	PC3_zscore	0.0366260438925995	0.0641100066685321	1.71753983988217
PDK1	B	IAV	PC3_zscore	0.0329620943898499	0.100905780585979	1.37965158953979
PDK1	B	Tcruzi	PC3_zscore	0.038965988217096	0.0510113600995376	1.84442321349753
PDK1	CD4T	NI	PC3_zscore	0.0509489796494712	0.00308304419682228	2.71321833377271
PDK1	CD4T	LPS	PC3_zscore	0.0430221537626707	0.00566246693351789	2.71635942151099
PDK1	CD4T	IAV	PC3_zscore	0.0609844123276676	0.00012644657109652	2.88211607950036
PDK1	CD4T	Tcruzi	PC3_zscore	0.0561567412951314	0.00172635559353641	2.67760477639421
MAP3K20	NK	NI	PC3_zscore	0.0018608899814262	0.537651608426367	0.0964975089539218
MAP3K20	NK	LPS	PC3_zscore	0.00597707675434796	0.478591172419665	0.327439334496067
MAP3K20	NK	IAV	PC3_zscore	-0.00827855264642463	0.609922939982859	-0.286588653112612
MAP3K20	NK	Tcruzi	PC3_zscore	0.00723407845947354	0.46165494858811	0.396294270885097
MAP3K20	CD8T	NI	PC3_zscore	-0.00489796992712722	0.610382659429708	-0.190251793124995
MAP3K20	CD8T	LPS	PC3_zscore	0.00120028543808776	0.539189341345116	0.0599105126172295
MAP3K20	CD8T	IAV	PC3_zscore	0.00219955280791457	0.523154683985886	0.108758272460365
MAP3K20	CD8T	Tcruzi	PC3_zscore	0.00471523671082598	0.489499412562695	0.255973688623007
MAP3K20	monocyte	NI	PC3_zscore	0.00679716473333649	0.434291626401418	0.600066272974509
MAP3K20	monocyte	LPS	PC3_zscore	0.0245031553579358	0.150070428565699	1.30145175664924
MAP3K20	monocyte	IAV	PC3_zscore	0.00852063241930571	0.396209242700713	0.694902613782964
MAP3K20	monocyte	Tcruzi	PC3_zscore	0.00889474783994822	0.38525310524666	0.756022058167856
MAP3K20	B	NI	PC3_zscore	0.00665932569782053	0.460024342429524	0.436266912934094
MAP3K20	B	LPS	PC3_zscore	0.00971673445656851	0.410482240800409	0.602955701521411
MAP3K20	B	IAV	PC3_zscore	0.00646434000381382	0.464718385791345	0.398112677143364
MAP3K20	B	Tcruzi	PC3_zscore	0.00814270904171193	0.437195436963285	0.510686399549791
MAP3K20	CD4T	NI	PC3_zscore	0.00271468279432336	0.521213625730764	0.150373991527294
MAP3K20	CD4T	LPS	PC3_zscore	-0.00479555618491632	0.620471939957496	-0.198164348688592
MAP3K20	CD4T	IAV	PC3_zscore	0.0092580887302131	0.381155323857367	0.546593721649683
MAP3K20	CD4T	Tcruzi	PC3_zscore	0.0022799357366412	0.525071699444257	0.120191819037658
SP3	NK	NI	PC3_zscore	0.00368396950666564	0.379470494077675	0.792049230756734
SP3	NK	LPS	PC3_zscore	0.00371767388437954	0.378138103398782	0.810981478665156
SP3	NK	IAV	PC3_zscore	0.00341387370671779	0.369037432611358	0.610290418580271
SP3	NK	Tcruzi	PC3_zscore	0.00388718490109707	0.370557014989018	0.896157037555027
SP3	CD8T	NI	PC3_zscore	0.00395650871532367	0.366623024285188	0.935072731970233
SP3	CD8T	LPS	PC3_zscore	0.00404230863361585	0.362806215253694	0.952878734102564
SP3	CD8T	IAV	PC3_zscore	0.00396931847268595	0.366266607096638	0.923159344957495
SP3	CD8T	Tcruzi	PC3_zscore	0.00401591396275362	0.363948463657548	0.94738961371217
SP3	monocyte	NI	PC3_zscore	0.00377193736986143	0.375334968891667	0.846348388170357
SP3	monocyte	LPS	PC3_zscore	0.00403928271634897	0.358237723823642	0.934088621069812
SP3	monocyte	IAV	PC3_zscore	0.00415353502249446	0.345929350447728	0.889603921051143
SP3	monocyte	Tcruzi	PC3_zscore	0.00410914645073046	0.35959154793812	0.968669240919078
SP3	B	NI	PC3_zscore	0.00411844179987839	0.359210415305879	0.970500555699086
SP3	B	LPS	PC3_zscore	0.00413248165439022	0.358749341891777	0.971108027034449
SP3	B	IAV	PC3_zscore	0.00348744475364853	0.379636485951027	0.656248561583175
SP3	B	Tcruzi	PC3_zscore	0.00402931256868726	0.363183297442042	0.954091240353722
SP3	CD4T	NI	PC3_zscore	0.00392043128296528	0.368213190764275	0.940173064172821
SP3	CD4T	LPS	PC3_zscore	0.00413090218705682	0.357054617233158	0.989111400332505
SP3	CD4T	IAV	PC3_zscore	0.00605999165263456	0.152804825577561	1.27012354868439
SP3	CD4T	Tcruzi	PC3_zscore	0.00411869692446594	0.358143134305663	0.982432438809996
OLA1	NK	NI	PC3_zscore	0.000177301044886369	0.796634601867898	0.0736366180420307
OLA1	NK	LPS	PC3_zscore	0.000185853179110248	0.796222969887243	0.0770607686450518
OLA1	NK	IAV	PC3_zscore	0.00230842769837483	0.674826950125174	0.304696030781485
OLA1	NK	Tcruzi	PC3_zscore	0.000186585323384761	0.796189712104568	0.0773057003403935
OLA1	CD8T	NI	PC3_zscore	0.000199620565137788	0.795494180129458	0.083058486891021
OLA1	CD8T	LPS	PC3_zscore	0.000165380697932639	0.797220420420758	0.0685982235248525
OLA1	CD8T	IAV	PC3_zscore	0.000206844344867047	0.795109444278305	0.0834118985857465
OLA1	CD8T	Tcruzi	PC3_zscore	0.000162941459420755	0.797341266204266	0.0675533951005705
OLA1	monocyte	NI	PC3_zscore	0.000232726617271013	0.792676629602628	0.0938890662947703
OLA1	monocyte	LPS	PC3_zscore	-0.00420810872881051	0.643974936187889	-0.404851249728097
OLA1	monocyte	IAV	PC3_zscore	0.000493190385027444	0.756652373077983	0.124470912163866
OLA1	monocyte	Tcruzi	PC3_zscore	0.000182386750001775	0.796313822925859	0.0767165948318692
OLA1	B	NI	PC3_zscore	0.00017771297567305	0.79662259069453	0.0747213633052683
OLA1	B	LPS	PC3_zscore	0.000157955077123591	0.797722326850846	0.0660287566917248
OLA1	B	IAV	PC3_zscore	0.000133916449473391	0.794916900725743	0.0503377500654313
OLA1	B	Tcruzi	PC3_zscore	0.000154847284509568	0.79784818163519	0.064486402510994
OLA1	CD4T	NI	PC3_zscore	0.000188701123799097	0.795905039413211	0.0800922216540699
OLA1	CD4T	LPS	PC3_zscore	0.000185924453342831	0.796082516610545	0.0790287502210138
OLA1	CD4T	IAV	PC3_zscore	-0.000128145752832217	0.720140004162764	-0.0342106513499792
OLA1	CD4T	Tcruzi	PC3_zscore	0.000208915566251751	0.794790044322196	0.0875615707760711
SCRN3	NK	NI	PC3_zscore	-0.00180249002745318	0.676303955460085	-0.22114454494839
SCRN3	NK	LPS	PC3_zscore	-0.000916913747572955	0.698452186030208	-0.119777461863467
SCRN3	NK	IAV	PC3_zscore	-0.00188521147655718	0.645434474457101	-0.181194420560917
SCRN3	NK	Tcruzi	PC3_zscore	-0.000221956252578245	0.716627758642041	-0.0294711437325464
SCRN3	CD8T	NI	PC3_zscore	0.0012310802979091	0.697485793341838	0.160873372897746
SCRN3	CD8T	LPS	PC3_zscore	0.000737014461193656	0.711610570423478	0.0981779268559552
SCRN3	CD8T	IAV	PC3_zscore	0.00195174630985144	0.685485155710801	0.216274957944644
SCRN3	CD8T	Tcruzi	PC3_zscore	0.000280256113848467	0.723993630944483	0.0380823273813343
SCRN3	monocyte	NI	PC3_zscore	-0.00136617529302176	0.683167376862465	-0.195609240690747
SCRN3	monocyte	LPS	PC3_zscore	-0.00132514797848438	0.679517665181231	-0.17818886016367
SCRN3	monocyte	IAV	PC3_zscore	-0.00156261368549025	0.659300435659777	-0.193116716110248
SCRN3	monocyte	Tcruzi	PC3_zscore	-0.000892648128505023	0.70131972453476	-0.132531304682998
SCRN3	B	NI	PC3_zscore	0.000577239472802928	0.715463433760757	0.0845935538088186
SCRN3	B	LPS	PC3_zscore	0.00173925062918831	0.683011175436666	0.215845698242469
SCRN3	B	IAV	PC3_zscore	-0.00134890762205165	0.683017461322208	-0.172009457897734
SCRN3	B	Tcruzi	PC3_zscore	0.000310323575368135	0.724853935249729	0.0451584984312203
SCRN3	CD4T	NI	PC3_zscore	-0.000938324318291209	0.695220655746317	-0.144851218098481
SCRN3	CD4T	LPS	PC3_zscore	-0.000329729983804321	0.716489446435812	-0.0533698070352025
SCRN3	CD4T	IAV	PC3_zscore	0.00505079937151993	0.431458727448795	0.487109399010313
SCRN3	CD4T	Tcruzi	PC3_zscore	0.00298552105841831	0.657189646636232	0.315860064109018
GPR155	NK	NI	PC3_zscore	0.021689309315214	0.306808826147897	0.48819075979598
GPR155	NK	LPS	PC3_zscore	0.0606738369928537	0.0290577665317511	1.91019087997429
GPR155	NK	IAV	PC3_zscore	0.10478364026242	0.000156787496828179	3.51573887261081
GPR155	NK	Tcruzi	PC3_zscore	0.0562200744192464	0.107933611818224	1.24478178694878
GPR155	CD8T	NI	PC3_zscore	0.0302352507665977	0.116469719194152	1.19807067800247
GPR155	CD8T	LPS	PC3_zscore	0.0521694095765818	0.0144811728392675	2.20032155598965
GPR155	CD8T	IAV	PC3_zscore	0.112786328397921	5.75684261130833e-06	4.28982249152857
GPR155	CD8T	Tcruzi	PC3_zscore	0.0749371638415535	0.0026910921862523	2.79649593447624
GPR155	monocyte	NI	PC3_zscore	-0.0925656678466821	0.0560507303072687	-1.73996975112537
GPR155	monocyte	LPS	PC3_zscore	0.00918541162834787	0.438931633123945	0.165715194744457
GPR155	monocyte	IAV	PC3_zscore	0.0225792676016171	0.271763228074164	0.620399179458567
GPR155	monocyte	Tcruzi	PC3_zscore	-0.0247586598669922	0.343024926283177	-0.403916824750679
GPR155	B	NI	PC3_zscore	0.058569246965525	0.015069618186013	2.18578783933888
GPR155	B	LPS	PC3_zscore	0.0816346501193051	0.00109921869225552	3.07587831281735
GPR155	B	IAV	PC3_zscore	0.0475631544260193	0.050422016804465	1.64901691520842
GPR155	B	Tcruzi	PC3_zscore	0.112243025367236	0.000161490986186073	3.5657749117713
GPR155	CD4T	NI	PC3_zscore	0.0501946715614952	0.0710447852486757	1.48004041856228
GPR155	CD4T	LPS	PC3_zscore	0.0466316071235406	0.0452097727497028	1.70119701143185
GPR155	CD4T	IAV	PC3_zscore	0.129597021097863	1.08092443797007e-06	4.47103320883097
GPR155	CD4T	Tcruzi	PC3_zscore	0.093271252016664	0.00395650103575275	2.65057655388676
WIPF1	NK	NI	PC3_zscore	0.00736140126448244	0.220799550377394	1.13079759750995
WIPF1	NK	LPS	PC3_zscore	0.00903484313144303	0.16839912251767	1.43127270167179
WIPF1	NK	IAV	PC3_zscore	0.0118797471790867	0.106625942582234	1.41843477736938
WIPF1	NK	Tcruzi	PC3_zscore	0.0072012051591904	0.228537696385784	1.06421766873771
WIPF1	CD8T	NI	PC3_zscore	0.00382204960029273	0.340071222523744	0.344837571001494
WIPF1	CD8T	LPS	PC3_zscore	0.00547768181546863	0.302802875941503	0.637134033250683
WIPF1	CD8T	IAV	PC3_zscore	0.00605158738477862	0.281220793861971	0.749957028386545
WIPF1	CD8T	Tcruzi	PC3_zscore	0.0043390655329217	0.330452495815615	0.420216346584414
WIPF1	monocyte	NI	PC3_zscore	0.00531709645965106	0.308785793774438	0.605030307271133
WIPF1	monocyte	LPS	PC3_zscore	0.0066998537730435	0.25368889789738	0.915396846611049
WIPF1	monocyte	IAV	PC3_zscore	0.00836302489730617	0.189664302475807	1.21421490222812
WIPF1	monocyte	Tcruzi	PC3_zscore	0.00615193640925065	0.277443357993422	0.786698004310193
WIPF1	B	NI	PC3_zscore	0.00748661387934319	0.215922568766109	1.18290211440997
WIPF1	B	LPS	PC3_zscore	0.00923086230014859	0.165968964116155	1.39720306689662
WIPF1	B	IAV	PC3_zscore	0.0092502710271324	0.166279377694645	1.38026498112498
WIPF1	B	Tcruzi	PC3_zscore	0.00752035054540957	0.217446438900057	1.15778499757348
WIPF1	CD4T	NI	PC3_zscore	0.00521434953517166	0.316928567302699	0.597531716447096
WIPF1	CD4T	LPS	PC3_zscore	0.00594821434206992	0.290310567532827	0.76455819267202
WIPF1	CD4T	IAV	PC3_zscore	0.0100569064069991	0.095075260023998	1.52938789739242
WIPF1	CD4T	Tcruzi	PC3_zscore	0.00612059573714334	0.28076644005684	0.796835982796607
ATF2	NK	NI	PC3_zscore	1.50785755978431e-05	0.829052073721876	0.00621386929063244
ATF2	NK	LPS	PC3_zscore	-4.31741183970325e-05	0.830708799368804	-0.0173382992208164
ATF2	NK	IAV	PC3_zscore	0.00771811077236316	0.52676942580455	0.555092196538425
ATF2	NK	Tcruzi	PC3_zscore	-3.03599137576548e-05	0.83107374701757	-0.0122549015252954
ATF2	CD8T	NI	PC3_zscore	-8.42054816078316e-05	0.828727381570266	-0.0333490260284584
ATF2	CD8T	LPS	PC3_zscore	-1.14329310618636e-05	0.830318757563804	-0.00468632093197994
ATF2	CD8T	IAV	PC3_zscore	-5.87145982045652e-05	0.83002841208652	-0.0227158795677596
ATF2	CD8T	Tcruzi	PC3_zscore	5.04839059945318e-05	0.827412192787066	0.0207469134788056
ATF2	monocyte	NI	PC3_zscore	0.000149717203404792	0.820835845497249	0.0600231783664751
ATF2	monocyte	LPS	PC3_zscore	-0.00112943203725612	0.76342035479288	-0.222269259137705
ATF2	monocyte	IAV	PC3_zscore	0.000615647054215337	0.777054396384593	0.154722002124919
ATF2	monocyte	Tcruzi	PC3_zscore	0.000114064234216356	0.823616271013991	0.0473532353312435
ATF2	B	NI	PC3_zscore	4.00806845888034e-05	0.827770445607763	0.0170230029793595
ATF2	B	LPS	PC3_zscore	3.94156209960042e-05	0.827798889314943	0.0167456125238255
ATF2	B	IAV	PC3_zscore	-0.000275549170890928	0.818434471974582	-0.0796404736022205
ATF2	B	Tcruzi	PC3_zscore	0.000112292614501084	0.824279929688361	0.0456736116184858
ATF2	CD4T	NI	PC3_zscore	1.22452408262884e-05	0.82941048955772	0.00533722880424514
ATF2	CD4T	LPS	PC3_zscore	1.7803000784093e-06	0.830114133968506	0.000776336931039667
ATF2	CD4T	IAV	PC3_zscore	-0.000124929288631102	0.737518476933429	-0.0341012090876467
ATF2	CD4T	Tcruzi	PC3_zscore	3.58304114057882e-05	0.827955210515672	0.0153996909787137
ATP5MC3	NK	NI	PC3_zscore	-0.00123968776080015	0.62653272404423	-0.456090859644558
ATP5MC3	NK	LPS	PC3_zscore	-0.00128619441476932	0.624111156375275	-0.473735042742199
ATP5MC3	NK	IAV	PC3_zscore	-0.000616919469696911	0.609167217666498	-0.133284463808262
ATP5MC3	NK	Tcruzi	PC3_zscore	-0.00126148542652569	0.625359355403431	-0.466912310279338
ATP5MC3	CD8T	NI	PC3_zscore	-0.0012718918564625	0.62468426550463	-0.473110418218082
ATP5MC3	CD8T	LPS	PC3_zscore	-0.00129864431594934	0.623562208614944	-0.475288738571688
ATP5MC3	CD8T	IAV	PC3_zscore	-0.00128447295479229	0.623986663970167	-0.471931950958241
ATP5MC3	CD8T	Tcruzi	PC3_zscore	-0.00124207929270371	0.626453542148635	-0.458562928812491
ATP5MC3	monocyte	NI	PC3_zscore	-0.00131030711907951	0.621946533750054	-0.462522009698548
ATP5MC3	monocyte	LPS	PC3_zscore	-0.00130759619160907	0.610131318092417	-0.364785652702582
ATP5MC3	monocyte	IAV	PC3_zscore	-0.0019737100724014	0.564444087913356	-0.353147503578122
ATP5MC3	monocyte	Tcruzi	PC3_zscore	-0.00126022278893527	0.625342541602976	-0.465314538875634
ATP5MC3	B	NI	PC3_zscore	-0.00127498736098213	0.624661540624223	-0.471119027291228
ATP5MC3	B	LPS	PC3_zscore	-0.00125504004389155	0.625700134583415	-0.464020294639195
ATP5MC3	B	IAV	PC3_zscore	-0.00129337110733802	0.620538238837394	-0.411480222212257
ATP5MC3	B	Tcruzi	PC3_zscore	-0.0012540357104851	0.625749812465192	-0.46318803156814
ATP5MC3	CD4T	NI	PC3_zscore	-0.00126506669042895	0.624973873852386	-0.47355325056423
ATP5MC3	CD4T	LPS	PC3_zscore	-0.00126491179485051	0.624981087440402	-0.473569957226074
ATP5MC3	CD4T	IAV	PC3_zscore	0.000183678418950226	0.583185920404654	0.0374905179855977
ATP5MC3	CD4T	Tcruzi	PC3_zscore	-0.00127172247843533	0.624558115584669	-0.474969382145497
LNPK	NK	NI	PC3_zscore	0.00072142646597558	0.663132114741033	0.120222981285872
LNPK	NK	LPS	PC3_zscore	-0.000441730201738363	0.689759629969996	-0.0560550673056278
LNPK	NK	IAV	PC3_zscore	-0.00244827107972186	0.662307008892329	-0.202731790926789
LNPK	NK	Tcruzi	PC3_zscore	0.000731900328841386	0.662605019084411	0.121086339560914
LNPK	CD8T	NI	PC3_zscore	0.00190635433476123	0.618047366861351	0.333088151041425
LNPK	CD8T	LPS	PC3_zscore	0.00229886207225967	0.608047545528815	0.370740063462353
LNPK	CD8T	IAV	PC3_zscore	0.00142604347795549	0.633543930861191	0.230767680668391
LNPK	CD8T	Tcruzi	PC3_zscore	0.00139290871494194	0.635860004480605	0.242216673103218
LNPK	monocyte	NI	PC3_zscore	0.00254441298077653	0.596078560332158	0.403389447735941
LNPK	monocyte	LPS	PC3_zscore	0.00202749069931739	0.603857612910969	0.336029785851835
LNPK	monocyte	IAV	PC3_zscore	0.00132911601335738	0.609638330336082	0.188824904976826
LNPK	monocyte	Tcruzi	PC3_zscore	0.00229715946539817	0.604829434218786	0.381657652685217
LNPK	B	NI	PC3_zscore	0.000995899094376405	0.653347228529321	0.179885047640221
LNPK	B	LPS	PC3_zscore	0.00153417350370236	0.631838071616142	0.281159678804023
LNPK	B	IAV	PC3_zscore	0.00103714270785615	0.648042633453752	0.171615070321475
LNPK	B	Tcruzi	PC3_zscore	0.000951667067513686	0.654669342020067	0.169328716691059
LNPK	CD4T	NI	PC3_zscore	0.00220718564016151	0.603967450155848	0.392449198464858
LNPK	CD4T	LPS	PC3_zscore	0.00139074473672414	0.635661680096427	0.266713449379621
LNPK	CD4T	IAV	PC3_zscore	0.0010367992722694	0.546778911607536	0.147012758207776
LNPK	CD4T	Tcruzi	PC3_zscore	0.00221468195297979	0.606456583729739	0.382203129779919
MTX2	NK	NI	PC3_zscore	0.000957757925010027	0.713284544087605	0.217022674620574
MTX2	NK	LPS	PC3_zscore	0.000938259516727229	0.713800764245531	0.20986248240745
MTX2	NK	IAV	PC3_zscore	-0.000947523712786629	0.698869742767517	-0.0989127707576865
MTX2	NK	Tcruzi	PC3_zscore	0.000792437562007299	0.718816950937271	0.170204590745502
MTX2	CD8T	NI	PC3_zscore	0.00109035344221208	0.707752203760785	0.254307759622394
MTX2	CD8T	LPS	PC3_zscore	0.00142491521033485	0.695454437833657	0.317996752014512
MTX2	CD8T	IAV	PC3_zscore	0.00126529071501716	0.701046833800258	0.284247980441423
MTX2	CD8T	Tcruzi	PC3_zscore	0.00123012906729773	0.702249844971266	0.284648489163057
MTX2	monocyte	NI	PC3_zscore	0.00114020420877118	0.704823873054271	0.275331471033707
MTX2	monocyte	LPS	PC3_zscore	0.00172764699426247	0.67345830080846	0.333967672037792
MTX2	monocyte	IAV	PC3_zscore	0.00243720875218274	0.637918571037592	0.338957561425735
MTX2	monocyte	Tcruzi	PC3_zscore	0.000979523922531875	0.713207382417733	0.23221937458196
MTX2	B	NI	PC3_zscore	0.00108149681732473	0.708529784074713	0.260278027866197
MTX2	B	LPS	PC3_zscore	0.00107878950518215	0.708659947529208	0.259516170623228
MTX2	B	IAV	PC3_zscore	0.00130810631579813	0.697419279277502	0.282971212633077
MTX2	B	Tcruzi	PC3_zscore	0.0011516297627207	0.705234151645342	0.27653023227276
MTX2	CD4T	NI	PC3_zscore	0.00136262485151702	0.69545109076593	0.322923819525648
MTX2	CD4T	LPS	PC3_zscore	0.00103972091676109	0.710596836824273	0.250795731026026
MTX2	CD4T	IAV	PC3_zscore	0.00495982826132623	0.408317861277477	0.616423062737065
MTX2	CD4T	Tcruzi	PC3_zscore	0.00134499861729613	0.696950620172887	0.315107239719085
HNRNPA3	NK	NI	PC3_zscore	0.00549772331252931	0.25447560510512	1.31146728902995
HNRNPA3	NK	LPS	PC3_zscore	0.00548624081068347	0.255099881147317	1.30440044543978
HNRNPA3	NK	IAV	PC3_zscore	0.00582446766067643	0.232811811390464	1.28456204061194
HNRNPA3	NK	Tcruzi	PC3_zscore	0.00548890181813069	0.254948545102987	1.30564426166394
HNRNPA3	CD8T	NI	PC3_zscore	0.00550047668224742	0.254261811500805	1.31431659838008
HNRNPA3	CD8T	LPS	PC3_zscore	0.00548506803427031	0.255166255644663	1.30419823647665
HNRNPA3	CD8T	IAV	PC3_zscore	0.00551046270996607	0.253841197965682	1.31546681482418
HNRNPA3	CD8T	Tcruzi	PC3_zscore	0.0055072933743277	0.25395230073563	1.31612284926528
HNRNPA3	monocyte	NI	PC3_zscore	0.00547920931579702	0.255322126041705	1.29906171658829
HNRNPA3	monocyte	LPS	PC3_zscore	0.00529134894396176	0.255501839957414	1.08689921868676
HNRNPA3	monocyte	IAV	PC3_zscore	0.005439518848408	0.25239460370208	1.23568901798277
HNRNPA3	monocyte	Tcruzi	PC3_zscore	0.00550502854986645	0.254019438235729	1.31570217456026
HNRNPA3	B	NI	PC3_zscore	0.00549850776519758	0.254381719767323	1.31330495534385
HNRNPA3	B	LPS	PC3_zscore	0.00548559989010017	0.255162371468647	1.3052474481338
HNRNPA3	B	IAV	PC3_zscore	0.00550011707068484	0.253950213437259	1.31012939352167
HNRNPA3	B	Tcruzi	PC3_zscore	0.00549677430888891	0.254496822922	1.3119587731385
HNRNPA3	CD4T	NI	PC3_zscore	0.00551368722073836	0.253459300194648	1.3202565299725
HNRNPA3	CD4T	LPS	PC3_zscore	0.00551249620713446	0.253503297096138	1.32004181065135
HNRNPA3	CD4T	IAV	PC3_zscore	0.00771893441447049	0.0641686326231718	1.7402610359651
HNRNPA3	CD4T	Tcruzi	PC3_zscore	0.00550648646133541	0.253850840654258	1.31782344204464
NFE2L2	NK	NI	PC3_zscore	0.00638653085666798	0.237653360979979	1.29153190608685
NFE2L2	NK	LPS	PC3_zscore	0.00650648251063487	0.235640547612025	1.26888246325632
NFE2L2	NK	IAV	PC3_zscore	0.0103734774717014	0.102374633943915	1.05043164032932
NFE2L2	NK	Tcruzi	PC3_zscore	0.00634465596319837	0.239087660014289	1.28399556034135
NFE2L2	CD8T	NI	PC3_zscore	0.0062247636545452	0.244351430751935	1.23264889105301
NFE2L2	CD8T	LPS	PC3_zscore	0.00622439247115799	0.244263312633369	1.22915255946093
NFE2L2	CD8T	IAV	PC3_zscore	0.00620253055336099	0.244799045802525	1.20721711034665
NFE2L2	CD8T	Tcruzi	PC3_zscore	0.00627789466538973	0.242084408980546	1.2580048362828
NFE2L2	monocyte	NI	PC3_zscore	0.00631939894744682	0.239524099213119	1.28605125971859
NFE2L2	monocyte	LPS	PC3_zscore	0.00614030578440933	0.244763402009561	1.16882002697148
NFE2L2	monocyte	IAV	PC3_zscore	0.00615251766768011	0.240475942925681	1.16140270777509
NFE2L2	monocyte	Tcruzi	PC3_zscore	0.00629206172911745	0.241152436646062	1.27543454835834
NFE2L2	B	NI	PC3_zscore	0.0062625211878262	0.242588900679777	1.26180785421447
NFE2L2	B	LPS	PC3_zscore	0.00621378699684055	0.245010579664647	1.23177578068073
NFE2L2	B	IAV	PC3_zscore	0.00637814584816963	0.236724831923318	1.29230008311674
NFE2L2	B	Tcruzi	PC3_zscore	0.00624053847732061	0.243666844553897	1.24729032387733
NFE2L2	CD4T	NI	PC3_zscore	0.00626336722691504	0.242698018750182	1.26572123036063
NFE2L2	CD4T	LPS	PC3_zscore	0.00628769343316671	0.241341433143941	1.27763939865463
NFE2L2	CD4T	IAV	PC3_zscore	0.00655159551657505	0.199970166386367	1.31881081864531
NFE2L2	CD4T	Tcruzi	PC3_zscore	0.00631821268809346	0.239864663815018	1.28596091787601
AGPS	NK	NI	PC3_zscore	-2.53797791522595e-05	0.809049405361633	-0.00814503704379012
AGPS	NK	LPS	PC3_zscore	-6.52641200911031e-06	0.809862497532501	-0.00208458408841252
AGPS	NK	IAV	PC3_zscore	0.000318826837014565	0.762705058565328	0.0533163203196189
AGPS	NK	Tcruzi	PC3_zscore	-0.000102079421436238	0.806063722723561	-0.0318130568646808
AGPS	CD8T	NI	PC3_zscore	-3.45922347706063e-06	0.809857387215783	-0.00112060317644577
AGPS	CD8T	LPS	PC3_zscore	8.01900007432398e-05	0.806323123121202	0.0254671094862197
AGPS	CD8T	IAV	PC3_zscore	8.71222828208827e-06	0.808968459292879	0.00272365865458021
AGPS	CD8T	Tcruzi	PC3_zscore	-5.15333693427501e-05	0.808028907417784	-0.0164214314244668
AGPS	monocyte	NI	PC3_zscore	-0.000147817445776189	0.801580638070218	-0.0464889449811427
AGPS	monocyte	LPS	PC3_zscore	-1.13830759243175e-05	0.801959287466268	-0.00349288341837119
AGPS	monocyte	IAV	PC3_zscore	-0.000408312744828365	0.770428610966498	-0.0944801301379061
AGPS	monocyte	Tcruzi	PC3_zscore	2.22141467901063e-05	0.808442214691032	0.00743610773417371
AGPS	B	NI	PC3_zscore	0.000100488056486332	0.804905288393524	0.0324757265805489
AGPS	B	LPS	PC3_zscore	-5.42000905464217e-05	0.807434074315137	-0.0177615335122665
AGPS	B	IAV	PC3_zscore	1.38437348598409e-06	0.806367392336689	0.000408044889647111
AGPS	B	Tcruzi	PC3_zscore	-3.62351804334727e-05	0.808376901792948	-0.0118735904666939
AGPS	CD4T	NI	PC3_zscore	8.55422830426224e-05	0.805192497598274	0.0282047303200158
AGPS	CD4T	LPS	PC3_zscore	2.57122362890083e-05	0.808334060611838	0.00863005526440792
AGPS	CD4T	IAV	PC3_zscore	0.00464760114416933	0.417649683504307	0.577427420324024
AGPS	CD4T	Tcruzi	PC3_zscore	7.68819326526128e-05	0.805950007565013	0.0251187159570889
RBM45	NK	NI	PC3_zscore	0.0030218363188434	0.557527322083124	0.448158653432611
RBM45	NK	LPS	PC3_zscore	0.00190890797865275	0.591585468605394	0.268638776668699
RBM45	NK	IAV	PC3_zscore	0.00174733076470491	0.558239566655557	0.190780435223872
RBM45	NK	Tcruzi	PC3_zscore	0.00185917422065555	0.593174879019019	0.260283059651952
RBM45	CD8T	NI	PC3_zscore	0.00250002878615375	0.571584158206656	0.385224909622072
RBM45	CD8T	LPS	PC3_zscore	0.00260686914805407	0.56793361461441	0.398233299787765
RBM45	CD8T	IAV	PC3_zscore	0.00336580362257637	0.546375564349634	0.483224527388911
RBM45	CD8T	Tcruzi	PC3_zscore	0.00265156849114745	0.566468327171228	0.404555126929567
RBM45	monocyte	NI	PC3_zscore	0.00229764388476943	0.579517417874982	0.363777494082684
RBM45	monocyte	LPS	PC3_zscore	0.0032759594721723	0.536114261172738	0.483519209627457
RBM45	monocyte	IAV	PC3_zscore	0.00508681687244957	0.469405009374201	0.52436958524457
RBM45	monocyte	Tcruzi	PC3_zscore	0.00245860721365584	0.573738589026345	0.395531962299283
RBM45	B	NI	PC3_zscore	0.00250344439678735	0.572652772213387	0.398523575570272
RBM45	B	LPS	PC3_zscore	0.00275145583735181	0.563320587469806	0.440359297351522
RBM45	B	IAV	PC3_zscore	0.00307840756211696	0.551791609813514	0.447314415711361
RBM45	B	Tcruzi	PC3_zscore	0.00221004331741738	0.58344630730899	0.339028577801762
RBM45	CD4T	NI	PC3_zscore	0.00189801977937337	0.596165834886785	0.286886724000054
RBM45	CD4T	LPS	PC3_zscore	0.00357033272480484	0.533938931762922	0.549113883620932
RBM45	CD4T	IAV	PC3_zscore	0.00460494313603814	0.391883936700076	0.587556914847838
RBM45	CD4T	Tcruzi	PC3_zscore	0.0032734870421735	0.544594166763325	0.511428235808675
PRKRA	NK	NI	PC3_zscore	-0.000308780818087408	0.819610190757922	-0.0734261324716307
PRKRA	NK	LPS	PC3_zscore	-0.00126077661616172	0.79077475299593	-0.239056877279571
PRKRA	NK	IAV	PC3_zscore	-0.00452384457559521	0.683066178574003	-0.372542579385997
PRKRA	NK	Tcruzi	PC3_zscore	-0.00122823120639224	0.791291592193604	-0.235265916729414
PRKRA	CD8T	NI	PC3_zscore	0.000342712280386034	0.836414467356055	0.079405916292108
PRKRA	CD8T	LPS	PC3_zscore	0.000594542163756154	0.829548652849426	0.124463846108819
PRKRA	CD8T	IAV	PC3_zscore	0.000291822203931517	0.839784576496252	0.0628023331999531
PRKRA	CD8T	Tcruzi	PC3_zscore	0.00077094755473984	0.824341398271824	0.153717505488647
PRKRA	monocyte	NI	PC3_zscore	-0.000668182415442348	0.804839506240014	-0.169428307927986
PRKRA	monocyte	LPS	PC3_zscore	2.76558730980165e-05	0.829358206070939	0.00684925498415749
PRKRA	monocyte	IAV	PC3_zscore	-0.000215793779830944	0.809554162292074	-0.0470931784386088
PRKRA	monocyte	Tcruzi	PC3_zscore	-0.00103196506062641	0.792426820918396	-0.228203576294345
PRKRA	B	NI	PC3_zscore	-0.000633500306967034	0.805333749018497	-0.167042269833656
PRKRA	B	LPS	PC3_zscore	0.000523079876103454	0.827044081646899	0.123756556765103
PRKRA	B	IAV	PC3_zscore	6.31668704977588e-05	0.833406531030736	0.0161682015273449
PRKRA	B	Tcruzi	PC3_zscore	-0.000343866919665863	0.81846021006954	-0.0938446304948366
PRKRA	CD4T	NI	PC3_zscore	-0.000413550636906421	0.813581878328808	-0.124268646118582
PRKRA	CD4T	LPS	PC3_zscore	-0.000157518011702196	0.827469708170389	-0.0486435578062948
PRKRA	CD4T	IAV	PC3_zscore	0.00782751488740059	0.332446663723456	0.840923736305274
PRKRA	CD4T	Tcruzi	PC3_zscore	0.000388710580980001	0.829751819951296	0.101122090898593
PLEKHA3	NK	NI	PC3_zscore	-0.00206211760953594	0.560296617517157	-0.371247968807553
PLEKHA3	NK	LPS	PC3_zscore	-0.00163559466259851	0.576976051063612	-0.292102963388206
PLEKHA3	NK	IAV	PC3_zscore	-7.41592006377166e-06	0.588974556605297	-0.000908003298431829
PLEKHA3	NK	Tcruzi	PC3_zscore	-0.000778261027728474	0.609451928951999	-0.129665814821355
PLEKHA3	CD8T	NI	PC3_zscore	-0.00340076970410939	0.51212375062365	-0.550497183943433
PLEKHA3	CD8T	LPS	PC3_zscore	-0.00128626982620732	0.588992150196296	-0.232256847780011
PLEKHA3	CD8T	IAV	PC3_zscore	-0.00289038022218602	0.530770139551709	-0.478222860335333
PLEKHA3	CD8T	Tcruzi	PC3_zscore	-0.00173779536246784	0.570585249256528	-0.324436048016926
PLEKHA3	monocyte	NI	PC3_zscore	-0.00265162383812008	0.525266373114529	-0.528143044116028
PLEKHA3	monocyte	LPS	PC3_zscore	-0.0012616746150971	0.585226580735291	-0.244944739626626
PLEKHA3	monocyte	IAV	PC3_zscore	0.00117298215512345	0.615084107073742	0.132414910613289
PLEKHA3	monocyte	Tcruzi	PC3_zscore	-0.00168728716265248	0.571814769964725	-0.351144911752024
PLEKHA3	B	NI	PC3_zscore	-0.00199963172261143	0.55859511919974	-0.398054017740868
PLEKHA3	B	LPS	PC3_zscore	-0.0010980258590719	0.600302211955255	-0.207161980272498
PLEKHA3	B	IAV	PC3_zscore	-0.00328222046566557	0.512468983334244	-0.470720626008424
PLEKHA3	B	Tcruzi	PC3_zscore	-0.00174274626705884	0.570756392748124	-0.340297197029006
PLEKHA3	CD4T	NI	PC3_zscore	-0.00017912313539489	0.642324207832084	-0.0301819070295794
PLEKHA3	CD4T	LPS	PC3_zscore	-0.00262516036809957	0.524929094279037	-0.540408986798419
PLEKHA3	CD4T	IAV	PC3_zscore	-0.00206144305812791	0.471236750418263	-0.374598239891653
PLEKHA3	CD4T	Tcruzi	PC3_zscore	-0.00352325802272887	0.502702474928389	-0.592396135422828
TTN	NK	NI	PC3_zscore	-0.0656430351543231	0.0267644786081533	-2.02270500808164
TTN	NK	LPS	PC3_zscore	-0.0612752668878153	0.0344204952411241	-1.89590993628051
TTN	NK	IAV	PC3_zscore	-0.0643250148969279	0.0377380230698979	-1.86956472110311
TTN	NK	Tcruzi	PC3_zscore	-0.0506365091084967	0.0597545837582301	-1.54780430971626
TTN	CD8T	NI	PC3_zscore	0.0567790151166471	0.0129620594426353	2.20420736077908
TTN	CD8T	LPS	PC3_zscore	0.0639308497863272	0.0134142125758567	2.16783100113434
TTN	CD8T	IAV	PC3_zscore	0.0401456640346554	0.109022196548311	1.21252708622175
TTN	CD8T	Tcruzi	PC3_zscore	0.0549233978011657	0.0239001579030093	1.95560897285929
TTN	monocyte	NI	PC3_zscore	0.0115709079153547	0.321823952999338	0.437718829125964
TTN	monocyte	LPS	PC3_zscore	0.0335329626751003	0.104110387590667	1.22795904618216
TTN	monocyte	IAV	PC3_zscore	-0.0094639282892941	0.374328161641873	-0.335383946112727
TTN	monocyte	Tcruzi	PC3_zscore	0.026437157716199	0.156604525895311	0.985299577073281
TTN	B	NI	PC3_zscore	0.0215806700040666	0.144681146594474	1.05128420880419
TTN	B	LPS	PC3_zscore	0.0102287147499141	0.308781240991295	0.504544291992591
TTN	B	IAV	PC3_zscore	-0.00845966489148308	0.343794071268836	-0.380224980969932
TTN	B	Tcruzi	PC3_zscore	-0.00513928300842478	0.405950381155677	-0.227571763902225
TTN	CD4T	NI	PC3_zscore	0.0632549849444145	0.00148830207435094	2.92934467203809
TTN	CD4T	LPS	PC3_zscore	0.07028272420629	0.000839931502044727	3.18463206661575
TTN	CD4T	IAV	PC3_zscore	0.0700751791449529	0.000225899320682431	3.31712669874324
TTN	CD4T	Tcruzi	PC3_zscore	0.0758338180363122	0.00112796113205651	3.00806286550862
SESTD1	NK	NI	PC3_zscore	0.014169752949352	0.136263756973979	1.27711824563231
SESTD1	NK	LPS	PC3_zscore	0.0148821502765242	0.126331778847048	1.34042443346433
SESTD1	NK	IAV	PC3_zscore	0.0136792269071973	0.135463101690117	1.10426943915871
SESTD1	NK	Tcruzi	PC3_zscore	0.0143904015800611	0.133060208257743	1.30374877253087
SESTD1	CD8T	NI	PC3_zscore	0.0143824490506159	0.126000477794928	1.38715468589975
SESTD1	CD8T	LPS	PC3_zscore	0.0149713003572685	0.11626426625166	1.47182924268064
SESTD1	CD8T	IAV	PC3_zscore	0.015059785333729	0.11502078978779	1.47249151759071
SESTD1	CD8T	Tcruzi	PC3_zscore	0.0148519896415436	0.118192541976138	1.45615789214541
SESTD1	monocyte	NI	PC3_zscore	0.0151756231518927	0.104993918015923	1.64766158381074
SESTD1	monocyte	LPS	PC3_zscore	0.0141897723237784	0.123818850395438	1.51381553613624
SESTD1	monocyte	IAV	PC3_zscore	0.0156917514460039	0.092933965314118	1.66823382954471
SESTD1	monocyte	Tcruzi	PC3_zscore	0.0165766803445091	0.0942683582668786	1.59156523616768
SESTD1	B	NI	PC3_zscore	0.0143165693090413	0.128080712250062	1.45572532354249
SESTD1	B	LPS	PC3_zscore	0.0143883236978508	0.126647634190773	1.46519233037161
SESTD1	B	IAV	PC3_zscore	0.0145342451473999	0.123924778650448	1.47438767687868
SESTD1	B	Tcruzi	PC3_zscore	0.0147667214888091	0.119736157737174	1.50180564801068
SESTD1	CD4T	NI	PC3_zscore	0.0152001449229729	0.112156263848627	1.51657638966675
SESTD1	CD4T	LPS	PC3_zscore	0.0153772853925776	0.109924145147013	1.52200928357893
SESTD1	CD4T	IAV	PC3_zscore	0.0163405550415723	0.0659611850170546	1.5555389751671
SESTD1	CD4T	Tcruzi	PC3_zscore	0.0156999305720247	0.106376664755931	1.51578054753362
CWC22	NK	NI	PC3_zscore	-0.000665139058335642	0.692435475229234	-0.228223888979621
CWC22	NK	LPS	PC3_zscore	-0.000660758372666053	0.692625106701442	-0.226185693572802
CWC22	NK	IAV	PC3_zscore	-0.000111092801840069	0.653890992570031	-0.0183217018032811
CWC22	NK	Tcruzi	PC3_zscore	-0.000694606644256271	0.691109268013174	-0.237531878778163
CWC22	CD8T	NI	PC3_zscore	-0.000693664066344383	0.691054714909805	-0.238425632780547
CWC22	CD8T	LPS	PC3_zscore	-0.000697322980256658	0.690942839977621	-0.238791231880317
CWC22	CD8T	IAV	PC3_zscore	-0.000714308838723991	0.690106407621415	-0.237300853158732
CWC22	CD8T	Tcruzi	PC3_zscore	-0.000674326930460141	0.691994790467007	-0.231878088794038
CWC22	monocyte	NI	PC3_zscore	-0.00067394062253403	0.691171203823421	-0.232775478584447
CWC22	monocyte	LPS	PC3_zscore	-0.000564663802966535	0.685979585943181	-0.173003857487937
CWC22	monocyte	IAV	PC3_zscore	-0.00117165103932479	0.639188172190637	-0.268622088236962
CWC22	monocyte	Tcruzi	PC3_zscore	-0.000643403941979582	0.693626724598504	-0.221045992222071
CWC22	B	NI	PC3_zscore	-0.000658360727975218	0.692861828001519	-0.227272567320985
CWC22	B	LPS	PC3_zscore	-0.000697347599507695	0.690768378221943	-0.240440007414162
CWC22	B	IAV	PC3_zscore	-0.000658403462638989	0.688743705366941	-0.207700051088361
CWC22	B	Tcruzi	PC3_zscore	-0.000676734574775462	0.691856526118787	-0.234040083958703
CWC22	CD4T	NI	PC3_zscore	-0.000674222967052196	0.691970101255796	-0.234540111207605
CWC22	CD4T	LPS	PC3_zscore	-0.00068651191827207	0.691193483087118	-0.238690853342087
CWC22	CD4T	IAV	PC3_zscore	-4.97779867512507e-05	0.59856669351919	-0.0103644605340193
CWC22	CD4T	Tcruzi	PC3_zscore	-0.000684080540746166	0.691414619414995	-0.237139579043675
UBE2E3	NK	NI	PC3_zscore	-0.0166652860104731	0.0536532969180549	-2.01660054570196
UBE2E3	NK	LPS	PC3_zscore	-0.0192250339450503	0.0255217344607993	-2.30441660395494
UBE2E3	NK	IAV	PC3_zscore	-0.0167241002698253	0.052777178468315	-1.98807125905919
UBE2E3	NK	Tcruzi	PC3_zscore	-0.0162986587182132	0.0645047109386594	-1.84703212766813
UBE2E3	CD8T	NI	PC3_zscore	-0.0204096353291201	0.0116463117774599	-2.5143090144489
UBE2E3	CD8T	LPS	PC3_zscore	-0.0161091135274435	0.0596063665486418	-1.96135178585981
UBE2E3	CD8T	IAV	PC3_zscore	-0.0223904567541446	0.0109471931071583	-2.01799389355931
UBE2E3	CD8T	Tcruzi	PC3_zscore	-0.0189257796555407	0.0185162981502028	-2.52868045488349
UBE2E3	monocyte	NI	PC3_zscore	-0.0124704944703114	0.160964646637201	-0.973434853597315
UBE2E3	monocyte	LPS	PC3_zscore	-0.0124335921178371	0.160724114192619	-0.952328171790185
UBE2E3	monocyte	IAV	PC3_zscore	-0.0148814674935188	0.0956683201217785	-1.48680484152897
UBE2E3	monocyte	Tcruzi	PC3_zscore	-0.0151431891681912	0.0885895644060096	-1.52933230582424
UBE2E3	B	NI	PC3_zscore	-0.017424467327538	0.0361069269403911	-2.30926055535707
UBE2E3	B	LPS	PC3_zscore	-0.0161358116867159	0.0613394029831258	-1.94624695532457
UBE2E3	B	IAV	PC3_zscore	-0.0177879464848918	0.0350291496066664	-2.27571239119201
UBE2E3	B	Tcruzi	PC3_zscore	-0.0175307314498896	0.0385472635727062	-2.22532496815035
UBE2E3	CD4T	NI	PC3_zscore	-0.0195321274405343	0.0110563159514765	-2.89047010053918
UBE2E3	CD4T	LPS	PC3_zscore	-0.0220078648413637	0.0100183493618717	-2.35486270183124
UBE2E3	CD4T	IAV	PC3_zscore	-0.0230399762788678	0.00020715232881674	-2.25270329729573
UBE2E3	CD4T	Tcruzi	PC3_zscore	-0.0176529412369065	0.0212834381528398	-2.68914127467085
ITGA4	NK	NI	PC3_zscore	0.0213392350167189	0.0192116197788072	2.51223715617168
ITGA4	NK	LPS	PC3_zscore	0.0241639780108688	0.0053893148020007	2.58211795191415
ITGA4	NK	IAV	PC3_zscore	0.0195537893650492	0.0399614395958911	2.15481328661211
ITGA4	NK	Tcruzi	PC3_zscore	0.0181753450032513	0.0757967323177841	1.65875480032367
ITGA4	CD8T	NI	PC3_zscore	0.0238399793963845	0.00414060786800372	2.78437687200762
ITGA4	CD8T	LPS	PC3_zscore	0.0222132242393773	0.0092890627699267	2.75490438610196
ITGA4	CD8T	IAV	PC3_zscore	0.0209493440357277	0.0216567752129543	2.47197904012029
ITGA4	CD8T	Tcruzi	PC3_zscore	0.0191878853700416	0.0449578326071585	2.08796869183233
ITGA4	monocyte	NI	PC3_zscore	0.0207349339932505	0.0416346639187002	1.9429038061963
ITGA4	monocyte	LPS	PC3_zscore	0.0198958188113838	0.0574176714847481	1.63164288259981
ITGA4	monocyte	IAV	PC3_zscore	0.0189489069641085	0.068585430331516	1.56514352506345
ITGA4	monocyte	Tcruzi	PC3_zscore	0.0154757567775667	0.129459670085114	0.948378157346854
ITGA4	B	NI	PC3_zscore	0.0200442747492119	0.0431529975468531	2.04825738702854
ITGA4	B	LPS	PC3_zscore	0.0237431738289242	0.00847759206820497	2.4381308994963
ITGA4	B	IAV	PC3_zscore	0.0277212360788052	0.00137926876234931	2.00102931938538
ITGA4	B	Tcruzi	PC3_zscore	0.0216834456709173	0.0261493456805942	2.22758685866953
ITGA4	CD4T	NI	PC3_zscore	0.0247027854902401	0.00451271048571885	2.48287960738854
ITGA4	CD4T	LPS	PC3_zscore	0.0246572754510626	0.00474314928120416	2.47103831858648
ITGA4	CD4T	IAV	PC3_zscore	0.023276807264005	0.00658629359740248	2.62985543150744
ITGA4	CD4T	Tcruzi	PC3_zscore	0.0208851337232186	0.0254794452911467	2.37117164324464
DNAJC10	NK	NI	PC3_zscore	0.00498900685020887	0.342337015470433	0.828681996324354
DNAJC10	NK	LPS	PC3_zscore	0.00455802920651261	0.357626472973649	0.712040300859627
DNAJC10	NK	IAV	PC3_zscore	0.00501209337083541	0.323260008304354	0.685651773830073
DNAJC10	NK	Tcruzi	PC3_zscore	0.00487960640190191	0.346501363547476	0.798182907440988
DNAJC10	CD8T	NI	PC3_zscore	0.00573209421438549	0.314859679742806	0.967428662455789
DNAJC10	CD8T	LPS	PC3_zscore	0.00561570816098892	0.318360035734132	0.95597711074066
DNAJC10	CD8T	IAV	PC3_zscore	0.00524727158096754	0.330646886717205	0.894105694170806
DNAJC10	CD8T	Tcruzi	PC3_zscore	0.00543912549023013	0.323448419945942	0.941117457274699
DNAJC10	monocyte	NI	PC3_zscore	0.00534908948958424	0.324015436576802	0.948688746334577
DNAJC10	monocyte	LPS	PC3_zscore	0.00746437557615619	0.255752886633006	0.853404746814955
DNAJC10	monocyte	IAV	PC3_zscore	0.00491660803889072	0.325610904323052	0.734026143966005
DNAJC10	monocyte	Tcruzi	PC3_zscore	0.00486479622428941	0.345644627088772	0.834681544871141
DNAJC10	B	NI	PC3_zscore	0.00533740937692451	0.323725182161409	0.961426319086673
DNAJC10	B	LPS	PC3_zscore	0.00457491803101141	0.35998967661307	0.756742683840272
DNAJC10	B	IAV	PC3_zscore	0.00448480123636458	0.360627332326535	0.714450429426294
DNAJC10	B	Tcruzi	PC3_zscore	0.00512052974061969	0.334023645147994	0.91016814117947
DNAJC10	CD4T	NI	PC3_zscore	0.00553772761002082	0.315425417333418	0.99910949278319
DNAJC10	CD4T	LPS	PC3_zscore	0.00453170838153086	0.36270575132206	0.750008557659021
DNAJC10	CD4T	IAV	PC3_zscore	0.00464828741471669	0.303789623243646	0.72305415125859
DNAJC10	CD4T	Tcruzi	PC3_zscore	0.00566848984743629	0.313529434614867	0.994584472037804
NCKAP1	NK	NI	PC3_zscore	0.044641105938664	0.100934851013356	1.39692082394243
NCKAP1	NK	LPS	PC3_zscore	0.0411685309399356	0.115893426426969	1.28464313607727
NCKAP1	NK	IAV	PC3_zscore	0.0474926494610989	0.106359879508222	1.38935564590655
NCKAP1	NK	Tcruzi	PC3_zscore	0.0401091094566875	0.118536844598857	1.24559415416712
NCKAP1	CD8T	NI	PC3_zscore	-0.0362551796281938	0.0765529615800778	-1.39299889661576
NCKAP1	CD8T	LPS	PC3_zscore	-0.0464978674571328	0.0441094852546098	-1.62857364297136
NCKAP1	CD8T	IAV	PC3_zscore	-0.0663233206610312	0.0177852925019083	-1.99831299631969
NCKAP1	CD8T	Tcruzi	PC3_zscore	-0.0590400718596565	0.0226522566800889	-1.87634330831273
NCKAP1	monocyte	NI	PC3_zscore	-0.0210535713888557	0.192845932469407	-0.831167680204511
NCKAP1	monocyte	LPS	PC3_zscore	-0.0027994089422807	0.43692573409582	-0.106098158168302
NCKAP1	monocyte	IAV	PC3_zscore	-0.00721655576334126	0.37851309925017	-0.280609682060506
NCKAP1	monocyte	Tcruzi	PC3_zscore	-0.0114386681361037	0.31002027925943	-0.448386725533936
NCKAP1	B	NI	PC3_zscore	-0.0236156682514479	0.156131728133821	-0.995590193418943
NCKAP1	B	LPS	PC3_zscore	-0.00383104707655488	0.438176940482278	-0.167406832949949
NCKAP1	B	IAV	PC3_zscore	-0.0263351835548369	0.147284907856844	-1.02377914106615
NCKAP1	B	Tcruzi	PC3_zscore	-0.00713556517748826	0.383973391038511	-0.305895798700406
NCKAP1	CD4T	NI	PC3_zscore	-0.0456713004619718	0.0191621081256242	-2.06360371005352
NCKAP1	CD4T	LPS	PC3_zscore	-0.0251933861870508	0.108214761742007	-1.22841128356003
NCKAP1	CD4T	IAV	PC3_zscore	-0.0372127148105367	0.0313184860365945	-1.75433443603803
NCKAP1	CD4T	Tcruzi	PC3_zscore	-0.0441134093813564	0.0288787136363824	-1.85419563011893
NUP35	NK	NI	PC3_zscore	-0.000854981182109435	0.743119056489533	-0.16312371676949
NUP35	NK	LPS	PC3_zscore	-0.000781952808135596	0.745240169757053	-0.146399827845904
NUP35	NK	IAV	PC3_zscore	-0.000629161967157573	0.714124054551021	-0.0743968679849811
NUP35	NK	Tcruzi	PC3_zscore	-0.000675847942100719	0.748698397837101	-0.125767103774948
NUP35	CD8T	NI	PC3_zscore	-0.00107801599515814	0.734769907067672	-0.209191507823415
NUP35	CD8T	LPS	PC3_zscore	-0.0010516922970417	0.73573937563483	-0.202320243042462
NUP35	CD8T	IAV	PC3_zscore	-0.00111176624150354	0.73392751590489	-0.20676899411352
NUP35	CD8T	Tcruzi	PC3_zscore	-0.0010846928776429	0.734666548736663	-0.20816313451886
NUP35	monocyte	NI	PC3_zscore	-0.000815043455053842	0.74340225305984	-0.160680028908408
NUP35	monocyte	LPS	PC3_zscore	-0.002091020284311	0.696984157794493	-0.276690819431278
NUP35	monocyte	IAV	PC3_zscore	-0.0145432482120071	0.439723969154152	-0.602822455674063
NUP35	monocyte	Tcruzi	PC3_zscore	-0.000913741283411257	0.740643709661244	-0.183306611649342
NUP35	B	NI	PC3_zscore	-0.000926144564837301	0.740428865757447	-0.187281593574787
NUP35	B	LPS	PC3_zscore	-0.00109231634441861	0.733788927981439	-0.219590960337209
NUP35	B	IAV	PC3_zscore	-0.000296276546953218	0.750322073853932	-0.044619175090461
NUP35	B	Tcruzi	PC3_zscore	-0.000949341214636512	0.73949964953889	-0.191195680745113
NUP35	CD4T	NI	PC3_zscore	-0.00132220362794937	0.724277573081304	-0.261829479463226
NUP35	CD4T	LPS	PC3_zscore	-0.000739317188331162	0.748404082651428	-0.149607494213481
NUP35	CD4T	IAV	PC3_zscore	-0.00096948379424288	0.661273310290634	-0.152230390570446
NUP35	CD4T	Tcruzi	PC3_zscore	-0.0012148210891746	0.72901308578839	-0.240957083239706
ZC3H15	NK	NI	PC3_zscore	-0.00778701143745034	0.0705067224086512	-2.05723679909256
ZC3H15	NK	LPS	PC3_zscore	-0.0078186873874393	0.0690834408216892	-2.0877661102145
ZC3H15	NK	IAV	PC3_zscore	-0.00774223163722866	0.0692623492725617	-1.93595053948508
ZC3H15	NK	Tcruzi	PC3_zscore	-0.00779579725010359	0.070120055883558	-2.06514624728071
ZC3H15	CD8T	NI	PC3_zscore	-0.00778768439104845	0.0703771459875179	-2.06990845084115
ZC3H15	CD8T	LPS	PC3_zscore	-0.00785158712053575	0.0677503179657026	-2.10917509493001
ZC3H15	CD8T	IAV	PC3_zscore	-0.00781747330708285	0.0689321876969072	-2.09464776214061
ZC3H15	CD8T	Tcruzi	PC3_zscore	-0.00782673175288579	0.068469956867299	-2.10516453291874
ZC3H15	monocyte	NI	PC3_zscore	-0.00782413185844397	0.0682967744720088	-2.10969138774578
ZC3H15	monocyte	LPS	PC3_zscore	-0.00783941929795712	0.066839055873806	-2.11361797602163
ZC3H15	monocyte	IAV	PC3_zscore	-0.00801196502039208	0.0562269754656497	-2.1088965564064
ZC3H15	monocyte	Tcruzi	PC3_zscore	-0.0078344990686712	0.0680286058663793	-2.11233139401706
ZC3H15	B	NI	PC3_zscore	-0.0078272759823022	0.0684035479268951	-2.10619900239901
ZC3H15	B	LPS	PC3_zscore	-0.00779619425336457	0.0699393844860666	-2.08065545153126
ZC3H15	B	IAV	PC3_zscore	-0.00775653483060293	0.071653328383371	-2.01042703394284
ZC3H15	B	Tcruzi	PC3_zscore	-0.00778427466157496	0.0706160011035151	-2.06258516293856
ZC3H15	CD4T	NI	PC3_zscore	-0.00783884217622783	0.0676788022599606	-2.12044115425778
ZC3H15	CD4T	LPS	PC3_zscore	-0.00780527497670518	0.0691728046136898	-2.0998140352025
ZC3H15	CD4T	IAV	PC3_zscore	-0.00745941729908375	0.0686763607247056	-1.56043280557236
ZC3H15	CD4T	Tcruzi	PC3_zscore	-0.00785762513646486	0.0674251119010499	-2.11729552663497
ITGAV	NK	NI	PC3_zscore	0.0028655635343306	0.559829840519151	0.143926951618351
ITGAV	NK	LPS	PC3_zscore	-0.00600768258846912	0.512089993827116	-0.28389734672309
ITGAV	NK	IAV	PC3_zscore	-0.0042019684912817	0.543920283538758	-0.188441240429123
ITGAV	NK	Tcruzi	PC3_zscore	-7.88379803397198e-05	0.608286443064515	-0.00367430373301085
ITGAV	CD8T	NI	PC3_zscore	-0.00264036483649577	0.5561410186836	-0.154531024863076
ITGAV	CD8T	LPS	PC3_zscore	-0.0132364702348149	0.387360293156404	-0.650898152951691
ITGAV	CD8T	IAV	PC3_zscore	-0.0286488654937244	0.270189819763162	-1.05626784784899
ITGAV	CD8T	Tcruzi	PC3_zscore	-0.0111811866968608	0.414148688324238	-0.569522784178899
ITGAV	monocyte	NI	PC3_zscore	0.0228326245122885	0.262717157000696	1.11120355432728
ITGAV	monocyte	LPS	PC3_zscore	0.024899009669675	0.250012247457505	1.18424762445644
ITGAV	monocyte	IAV	PC3_zscore	0.0122928071252768	0.388471861147827	0.655376135947055
ITGAV	monocyte	Tcruzi	PC3_zscore	0.0215329045138485	0.284697967109636	1.00861404657226
ITGAV	B	NI	PC3_zscore	-0.0179972930881284	0.35599491462068	-0.742225581273544
ITGAV	B	LPS	PC3_zscore	-0.0126135297221702	0.420545307778778	-0.54647673428768
ITGAV	B	IAV	PC3_zscore	0.00122650799132796	0.592307937797478	0.0505277453065768
ITGAV	B	Tcruzi	PC3_zscore	0.0139283855051761	0.416208658194203	0.564499137676365
ITGAV	CD4T	NI	PC3_zscore	-0.0166022525783276	0.294499141673499	-0.97316526816096
ITGAV	CD4T	LPS	PC3_zscore	-0.0213853468039592	0.268125475521711	-1.08029851483602
ITGAV	CD4T	IAV	PC3_zscore	-0.072773181846111	0.000857798168213075	-2.97811407102527
ITGAV	CD4T	Tcruzi	PC3_zscore	-0.0340485479220064	0.22723860967932	-1.36064806191374
WDR75	NK	NI	PC3_zscore	0.0011913535004232	0.575837032178099	0.156076794996219
WDR75	NK	LPS	PC3_zscore	0.000820450077590445	0.581544522143286	0.0985222098503778
WDR75	NK	IAV	PC3_zscore	-0.00367743779379154	0.574920144144165	-0.234836813636805
WDR75	NK	Tcruzi	PC3_zscore	0.00175805074755465	0.560676714760331	0.256888340617606
WDR75	CD8T	NI	PC3_zscore	0.00447508646411059	0.466620338713744	0.683863560650815
WDR75	CD8T	LPS	PC3_zscore	0.00424272519922544	0.472572921977476	0.666507100098256
WDR75	CD8T	IAV	PC3_zscore	0.0043671055011526	0.472370127738311	0.651357558311381
WDR75	CD8T	Tcruzi	PC3_zscore	0.00432260441555527	0.470865826882765	0.670126284639339
WDR75	monocyte	NI	PC3_zscore	0.00327343969275142	0.497780524741585	0.599018726744696
WDR75	monocyte	LPS	PC3_zscore	0.00326713418396056	0.492495991257723	0.560797498282148
WDR75	monocyte	IAV	PC3_zscore	0.00293940379360891	0.491868477953771	0.427475720782919
WDR75	monocyte	Tcruzi	PC3_zscore	0.00302548897566279	0.509474891115611	0.550224716086335
WDR75	B	NI	PC3_zscore	0.00209052456905159	0.553983319550617	0.346166364233195
WDR75	B	LPS	PC3_zscore	0.00225251849893988	0.547076529841073	0.384863268109667
WDR75	B	IAV	PC3_zscore	0.00338446168635935	0.495909075177597	0.561846915362174
WDR75	B	Tcruzi	PC3_zscore	0.00263511684312048	0.528672137566786	0.470685123231395
WDR75	CD4T	NI	PC3_zscore	0.0041305844366754	0.464603755728642	0.72648053694437
WDR75	CD4T	LPS	PC3_zscore	0.00449092623332864	0.457700635998045	0.740494607027861
WDR75	CD4T	IAV	PC3_zscore	0.00516284680638033	0.331782406163529	0.836634517459214
WDR75	CD4T	Tcruzi	PC3_zscore	0.00438963395378569	0.462440177094363	0.718744913539673
ASNSD1	NK	NI	PC3_zscore	-0.00869007956472132	0.357477584188893	-1.13633418591156
ASNSD1	NK	LPS	PC3_zscore	-0.00869181183952529	0.357492959470562	-1.1351806562727
ASNSD1	NK	IAV	PC3_zscore	-0.00855173465182048	0.359341268329633	-1.07991370490322
ASNSD1	NK	Tcruzi	PC3_zscore	-0.00866105961361182	0.358417531759415	-1.12921930020584
ASNSD1	CD8T	NI	PC3_zscore	-0.00866483558960349	0.357704499421919	-1.13769982992376
ASNSD1	CD8T	LPS	PC3_zscore	-0.00867284521153884	0.357436751601199	-1.13835128776706
ASNSD1	CD8T	IAV	PC3_zscore	-0.00870235950242479	0.356496858801698	-1.14297958525416
ASNSD1	CD8T	Tcruzi	PC3_zscore	-0.00872885266703802	0.355543912532042	-1.14957617239051
ASNSD1	monocyte	NI	PC3_zscore	-0.00873198998726641	0.355219820924059	-1.15176754220746
ASNSD1	monocyte	LPS	PC3_zscore	-0.00869050174978008	0.35645423845355	-1.1439195427347
ASNSD1	monocyte	IAV	PC3_zscore	-0.00879075805505206	0.35275859811317	-1.15100950654083
ASNSD1	monocyte	Tcruzi	PC3_zscore	-0.00874402000273535	0.354923484458852	-1.15289939559307
ASNSD1	B	NI	PC3_zscore	-0.00869765950077592	0.356694402472202	-1.14428934568731
ASNSD1	B	LPS	PC3_zscore	-0.0087424525234377	0.355237427306068	-1.15052539538461
ASNSD1	B	IAV	PC3_zscore	-0.00864851818681268	0.358543187113866	-1.1311402826215
ASNSD1	B	Tcruzi	PC3_zscore	-0.00863904996609839	0.35902653662045	-1.12898658108142
ASNSD1	CD4T	NI	PC3_zscore	-0.00872375099383585	0.354960030533516	-1.15424694941061
ASNSD1	CD4T	LPS	PC3_zscore	-0.00868685017953116	0.356549939634996	-1.14677269663787
ASNSD1	CD4T	IAV	PC3_zscore	-0.0168762545240977	0.0103333429388623	-2.13502214067119
ASNSD1	CD4T	Tcruzi	PC3_zscore	-0.00878213558810191	0.353682043894522	-1.15935755750609
ANKAR	NK	NI	PC3_zscore	0.00269195229398623	0.636918813880305	0.194964967771559
ANKAR	NK	LPS	PC3_zscore	-0.0136803930816142	0.460488689950738	-0.750293589036937
ANKAR	NK	IAV	PC3_zscore	-0.0274695159551677	0.394729966129985	-1.00556437399607
ANKAR	NK	Tcruzi	PC3_zscore	-0.00389026337527874	0.61709548507961	-0.255182542307699
ANKAR	CD8T	NI	PC3_zscore	-0.021722199076003	0.397437448309959	-1.03961133899109
ANKAR	CD8T	LPS	PC3_zscore	0.000152689674525083	0.693168628731559	0.0121702424227621
ANKAR	CD8T	IAV	PC3_zscore	-0.00120346122470942	0.670425605243964	-0.0840981186676149
ANKAR	CD8T	Tcruzi	PC3_zscore	-0.000919487562659468	0.672974920501894	-0.0757025433874046
ANKAR	monocyte	NI	PC3_zscore	-0.0118632286778301	0.464707714384889	-0.734147607405328
ANKAR	monocyte	LPS	PC3_zscore	0.00683051992693106	0.549776161605178	0.468845752866083
ANKAR	monocyte	IAV	PC3_zscore	-0.00451591833475188	0.606022087862797	-0.291446723131563
ANKAR	monocyte	Tcruzi	PC3_zscore	-0.00744176306772273	0.542508899445405	-0.491279045898697
ANKAR	B	NI	PC3_zscore	0.0030200213799014	0.636497420509344	0.203391717197044
ANKAR	B	LPS	PC3_zscore	0.0165647589861581	0.437583940777178	0.821728903947786
ANKAR	B	IAV	PC3_zscore	0.0702993263929262	0.0111655770997075	2.4041994402858
ANKAR	B	Tcruzi	PC3_zscore	0.0042057976699358	0.618707549331688	0.257475455986981
ANKAR	CD4T	NI	PC3_zscore	-0.00253831009712541	0.60388562312084	-0.297921290084142
ANKAR	CD4T	LPS	PC3_zscore	-0.00380525895180237	0.566393032668279	-0.417265736247417
ANKAR	CD4T	IAV	PC3_zscore	-0.0120067975156942	0.414751194060654	-0.9228578756242
ANKAR	CD4T	Tcruzi	PC3_zscore	-0.00266823830046244	0.610558270607759	-0.276909404693689
OSGEPL1	NK	NI	PC3_zscore	-0.00185628858071994	0.68553338947052	-0.248807819956631
OSGEPL1	NK	LPS	PC3_zscore	-0.000666415235182438	0.716205476614212	-0.0863757824219603
OSGEPL1	NK	IAV	PC3_zscore	-0.00393697982395692	0.616676953449815	-0.331366316007284
OSGEPL1	NK	Tcruzi	PC3_zscore	-0.00143629520845046	0.696522854017096	-0.194356038798167
OSGEPL1	CD8T	NI	PC3_zscore	-0.000966983160489326	0.710926538119611	-0.137861414663304
OSGEPL1	CD8T	LPS	PC3_zscore	-0.00109915992402529	0.707297396671106	-0.151747150812579
OSGEPL1	CD8T	IAV	PC3_zscore	-0.000980971830687419	0.710237606543756	-0.128472201484697
OSGEPL1	CD8T	Tcruzi	PC3_zscore	-0.000803733046234946	0.715487003483764	-0.110466722043514
OSGEPL1	monocyte	NI	PC3_zscore	-0.00252901396853735	0.670117435523192	-0.304886364572925
OSGEPL1	monocyte	LPS	PC3_zscore	-0.000641045628755155	0.708004075615906	-0.0768325233329436
OSGEPL1	monocyte	IAV	PC3_zscore	-0.00185893245976373	0.665162519699281	-0.184461444532422
OSGEPL1	monocyte	Tcruzi	PC3_zscore	-0.00136141510674912	0.700848494960705	-0.186918986328593
OSGEPL1	B	NI	PC3_zscore	-0.00106899645271912	0.707420159204179	-0.157553296367965
OSGEPL1	B	LPS	PC3_zscore	-0.000302903529727218	0.730484043009681	-0.0412028932465599
OSGEPL1	B	IAV	PC3_zscore	-0.00134860020103063	0.697115224394157	-0.186612444302214
OSGEPL1	B	Tcruzi	PC3_zscore	-0.00158214799253165	0.692356687987102	-0.225647699278047
OSGEPL1	CD4T	NI	PC3_zscore	-0.00020697624530317	0.73834554880152	-0.0301604668390765
OSGEPL1	CD4T	LPS	PC3_zscore	-0.00223613669658317	0.66962574568419	-0.324218709598954
OSGEPL1	CD4T	IAV	PC3_zscore	-0.00867082875806092	0.338459612567709	-0.721987699547
OSGEPL1	CD4T	Tcruzi	PC3_zscore	0.000540382557765966	0.754189258028669	0.0669271002435987
ORMDL1	NK	NI	PC3_zscore	-0.0124641341420056	0.0181168735644667	-2.93636909129055
ORMDL1	NK	LPS	PC3_zscore	-0.0128187676839333	0.0105947181841993	-3.07459378471528
ORMDL1	NK	IAV	PC3_zscore	-0.0117901449924222	0.0414633861783584	-2.15306371309897
ORMDL1	NK	Tcruzi	PC3_zscore	-0.0129654482800834	0.00903467697763927	-2.97509596150363
ORMDL1	CD8T	NI	PC3_zscore	-0.0119012678077451	0.0377402677423929	-2.43867161839363
ORMDL1	CD8T	LPS	PC3_zscore	-0.012648565235726	0.00851738903264887	-3.39477325139675
ORMDL1	CD8T	IAV	PC3_zscore	-0.0125227879827714	0.0129083752681711	-3.19330945590122
ORMDL1	CD8T	Tcruzi	PC3_zscore	-0.0122312598107739	0.0216909010030089	-2.90355525796829
ORMDL1	monocyte	NI	PC3_zscore	-0.0127681397581081	0.00682028924032496	-3.40525530206757
ORMDL1	monocyte	LPS	PC3_zscore	-0.0113383283313057	0.0602177586642629	-1.72930120025582
ORMDL1	monocyte	IAV	PC3_zscore	-0.0127392364054082	0.00865247210875086	-3.28355061392134
ORMDL1	monocyte	Tcruzi	PC3_zscore	-0.0126750409232173	0.00921736823894392	-3.31232452986312
ORMDL1	B	NI	PC3_zscore	-0.0127333641966792	0.0092608617872777	-3.25052508764979
ORMDL1	B	LPS	PC3_zscore	-0.0125791548787687	0.0128255133091124	-3.16214271857736
ORMDL1	B	IAV	PC3_zscore	-0.0122003199535406	0.0255095275818391	-2.72985405499317
ORMDL1	B	Tcruzi	PC3_zscore	-0.0119465222059986	0.036084566961081	-2.37850517281888
ORMDL1	CD4T	NI	PC3_zscore	-0.0128301898844044	0.00310347134464428	-3.76084212831978
ORMDL1	CD4T	LPS	PC3_zscore	-0.0131531697765154	0.00240637521167009	-3.56089875228959
ORMDL1	CD4T	IAV	PC3_zscore	-0.0131652639165173	0.00049227039727795	-3.64015600922711
ORMDL1	CD4T	Tcruzi	PC3_zscore	-0.0130553838920914	0.00261745592012486	-3.61658527182459
PMS1	NK	NI	PC3_zscore	-0.00675219933877545	0.25029975806206	-1.0245595086083
PMS1	NK	LPS	PC3_zscore	-0.00676821187622638	0.249631922765172	-1.03053158054447
PMS1	NK	IAV	PC3_zscore	-0.00661048329706161	0.238466300041	-0.898211289922918
PMS1	NK	Tcruzi	PC3_zscore	-0.00687211619641357	0.246199992669788	-1.07980864104651
PMS1	CD8T	NI	PC3_zscore	-0.00733538099148417	0.227436107988282	-1.23082113932407
PMS1	CD8T	LPS	PC3_zscore	-0.00725681068457088	0.230118269524577	-1.2159116068952
PMS1	CD8T	IAV	PC3_zscore	-0.00738198598413607	0.22713996359405	-1.22203983995509
PMS1	CD8T	Tcruzi	PC3_zscore	-0.00713966387956414	0.234477933824547	-1.18844933801255
PMS1	monocyte	NI	PC3_zscore	-0.00710339603671542	0.235348534481747	-1.18101126337269
PMS1	monocyte	LPS	PC3_zscore	-0.0069005741972904	0.236086097426068	-1.04302537950702
PMS1	monocyte	IAV	PC3_zscore	-0.00755624847679108	0.209187455923842	-1.06559620711033
PMS1	monocyte	Tcruzi	PC3_zscore	-0.00721090819178471	0.231304048587437	-1.21093778508715
PMS1	B	NI	PC3_zscore	-0.00704851108291139	0.238524724290246	-1.16812128744553
PMS1	B	LPS	PC3_zscore	-0.00706886512643784	0.237522469959461	-1.17491640763416
PMS1	B	IAV	PC3_zscore	-0.00708360156055493	0.236350069649505	-1.15922783089675
PMS1	B	Tcruzi	PC3_zscore	-0.00701555888329492	0.24017414801859	-1.15317497031608
PMS1	CD4T	NI	PC3_zscore	-0.00716633544021161	0.232154407676095	-1.21201964080421
PMS1	CD4T	LPS	PC3_zscore	-0.00749021588794697	0.223581864264504	-1.24651571979288
PMS1	CD4T	IAV	PC3_zscore	-0.00784033957858491	0.152950130020459	-1.29998987297467
PMS1	CD4T	Tcruzi	PC3_zscore	-0.00731573270372262	0.227252552128748	-1.23570842719995
HIBCH	NK	NI	PC3_zscore	0.00500833668286035	0.361893141841522	0.766133148254995
HIBCH	NK	LPS	PC3_zscore	0.00651255458321008	0.318102901348019	0.920224316967289
HIBCH	NK	IAV	PC3_zscore	0.00449833979770243	0.360316411557146	0.585098625462203
HIBCH	NK	Tcruzi	PC3_zscore	0.00574573041093488	0.337670257569798	0.868046040742585
HIBCH	CD8T	NI	PC3_zscore	0.0041417248125937	0.397120378034747	0.575928804976897
HIBCH	CD8T	LPS	PC3_zscore	0.00395097859326866	0.401760952564463	0.52315637213111
HIBCH	CD8T	IAV	PC3_zscore	0.00432286185433788	0.387678415654907	0.592426653677314
HIBCH	CD8T	Tcruzi	PC3_zscore	0.00459903275025869	0.379252539817861	0.669392936611339
HIBCH	monocyte	NI	PC3_zscore	0.00470944506543142	0.375169442251355	0.709461965592152
HIBCH	monocyte	LPS	PC3_zscore	0.00449635647658553	0.37714870900871	0.629732597513814
HIBCH	monocyte	IAV	PC3_zscore	0.00582198631630014	0.32441142034551	0.76907545907681
HIBCH	monocyte	Tcruzi	PC3_zscore	0.00472289804700961	0.375037359408371	0.705968953539954
HIBCH	B	NI	PC3_zscore	0.00515140070981528	0.356853805163978	0.817241059579444
HIBCH	B	LPS	PC3_zscore	0.0057360099077226	0.333949270376577	0.908858596965024
HIBCH	B	IAV	PC3_zscore	0.00653573469300053	0.3093958517587	0.92064967999446
HIBCH	B	Tcruzi	PC3_zscore	0.00604950785683842	0.327294798137819	0.906028880113967
HIBCH	CD4T	NI	PC3_zscore	0.0062934974722005	0.314365936911207	0.984931193494854
HIBCH	CD4T	LPS	PC3_zscore	0.00446715290264236	0.387703845718888	0.682366397403255
HIBCH	CD4T	IAV	PC3_zscore	0.00218046969492623	0.394446157207647	0.228641238653592
HIBCH	CD4T	Tcruzi	PC3_zscore	0.00602040628704293	0.324744204348394	0.943606219527898
INPP1	NK	NI	PC3_zscore	0.0128692841964099	0.310796152098211	0.773723406211769
INPP1	NK	LPS	PC3_zscore	0.0128918437400142	0.309713839448215	0.786246430906169
INPP1	NK	IAV	PC3_zscore	0.0206697283313254	0.220651808908452	0.925746718605574
INPP1	NK	Tcruzi	PC3_zscore	0.0122880802195243	0.320916582934054	0.736366696161473
INPP1	CD8T	NI	PC3_zscore	-0.00760847742806444	0.545129344482694	-0.354488251628622
INPP1	CD8T	LPS	PC3_zscore	0.000644092028906881	0.554086370723083	0.038126415065287
INPP1	CD8T	IAV	PC3_zscore	-0.00678937744874325	0.561842396739094	-0.31402683321421
INPP1	CD8T	Tcruzi	PC3_zscore	-0.00483393512990587	0.579914102691287	-0.245010109199311
INPP1	monocyte	NI	PC3_zscore	0.00873545187551019	0.340540150833532	0.745995733332474
INPP1	monocyte	LPS	PC3_zscore	-0.000603700307029657	0.599811247648409	-0.0491882930945614
INPP1	monocyte	IAV	PC3_zscore	-0.00140543412495286	0.593022787096165	-0.101523688763434
INPP1	monocyte	Tcruzi	PC3_zscore	-0.00171963143661554	0.57827545018456	-0.135025635287611
INPP1	B	NI	PC3_zscore	0.00144040298338765	0.522939602159548	0.0935667755727906
INPP1	B	LPS	PC3_zscore	0.00842450146879545	0.388217068710212	0.559270990090739
INPP1	B	IAV	PC3_zscore	0.0183152739612385	0.262144015862673	0.796734706601038
INPP1	B	Tcruzi	PC3_zscore	0.000791571299541741	0.534382609548651	0.0498568220256738
INPP1	CD4T	NI	PC3_zscore	5.2676632379024e-05	0.565596612972233	0.00329216116213576
INPP1	CD4T	LPS	PC3_zscore	-0.00342357579239611	0.587626115299128	-0.196241379406499
INPP1	CD4T	IAV	PC3_zscore	0.00537158738480208	0.411912847321448	0.372192345422523
INPP1	CD4T	Tcruzi	PC3_zscore	-0.00332047364628714	0.598456077123843	-0.178962940518595
MFSD6	NK	NI	PC3_zscore	-0.00107523025106099	0.801340770499003	-0.317422256902395
MFSD6	NK	LPS	PC3_zscore	-0.00109204305006211	0.801018126832379	-0.317151437698569
MFSD6	NK	IAV	PC3_zscore	-0.0203361809332419	0.308152721494186	-0.937339963912638
MFSD6	NK	Tcruzi	PC3_zscore	-0.000977217669432977	0.805000027703513	-0.297686403121173
MFSD6	CD8T	NI	PC3_zscore	-0.000822523521958369	0.811920958260481	-0.254959647808185
MFSD6	CD8T	LPS	PC3_zscore	-0.000980173465182838	0.805436649437255	-0.295601845678003
MFSD6	CD8T	IAV	PC3_zscore	-0.000837878879260553	0.811081312684615	-0.248317437909721
MFSD6	CD8T	Tcruzi	PC3_zscore	-0.000767353233180631	0.814021937262481	-0.231213650594741
MFSD6	monocyte	NI	PC3_zscore	-0.000784105507187934	0.812953670401097	-0.23783558253072
MFSD6	monocyte	LPS	PC3_zscore	-0.000999153760957752	0.800305091002658	-0.261247043302078
MFSD6	monocyte	IAV	PC3_zscore	-0.00148620540541063	0.777061888289806	-0.255460617063997
MFSD6	monocyte	Tcruzi	PC3_zscore	-0.00081501207267846	0.812162580899473	-0.251757920028685
MFSD6	B	NI	PC3_zscore	-0.000694651181723621	0.81715800916132	-0.206218672220093
MFSD6	B	LPS	PC3_zscore	-0.00100785213776292	0.803438798878318	-0.31177850813429
MFSD6	B	IAV	PC3_zscore	-0.00108787067069222	0.799723271104401	-0.300959689008009
MFSD6	B	Tcruzi	PC3_zscore	-0.000960742073554253	0.805586314143567	-0.299248124912554
MFSD6	CD4T	NI	PC3_zscore	-0.000695931910960353	0.818561562856186	-0.214615056246793
MFSD6	CD4T	LPS	PC3_zscore	-0.000768781484622705	0.815330613082022	-0.246646315618401
MFSD6	CD4T	IAV	PC3_zscore	0.00123895631572181	0.760484767784631	0.19598302959174
MFSD6	CD4T	Tcruzi	PC3_zscore	-0.000849323693138482	0.810752424885846	-0.273749590028541
NEMP2	NK	NI	PC3_zscore	0.0310243723430082	0.0373111496440524	2.08657682457218
NEMP2	NK	LPS	PC3_zscore	0.0317576010976949	0.0325248104298435	2.16206178735996
NEMP2	NK	IAV	PC3_zscore	0.0309211043503647	0.0371569066500579	2.03909125665487
NEMP2	NK	Tcruzi	PC3_zscore	0.0315435609652228	0.0348229674955554	2.12140125954946
NEMP2	CD8T	NI	PC3_zscore	0.0367522439512529	0.00730054995033347	2.56954701666066
NEMP2	CD8T	LPS	PC3_zscore	0.033545663475709	0.0131674295484227	2.62383495412228
NEMP2	CD8T	IAV	PC3_zscore	0.0367102554572184	0.00789765670106358	2.47090440156866
NEMP2	CD8T	Tcruzi	PC3_zscore	0.0307208763604605	0.0296250308811268	2.31702066883373
NEMP2	monocyte	NI	PC3_zscore	0.0307729008634784	0.0317933032277595	2.27369572160861
NEMP2	monocyte	LPS	PC3_zscore	0.0316602999761597	0.0241460101620014	2.42834339855072
NEMP2	monocyte	IAV	PC3_zscore	0.0310590130359436	0.0311012312651132	2.28239380301163
NEMP2	monocyte	Tcruzi	PC3_zscore	0.0333272792633589	0.0158504119681218	2.57747368082989
NEMP2	B	NI	PC3_zscore	0.0364273757990095	0.00920395304027829	2.52093443758725
NEMP2	B	LPS	PC3_zscore	0.0309220632572107	0.0311472269054956	2.30518544167081
NEMP2	B	IAV	PC3_zscore	0.0334679124074303	0.0176158721267454	2.54119100485533
NEMP2	B	Tcruzi	PC3_zscore	0.0329901704267675	0.0199333036168981	2.48066654540011
NEMP2	CD4T	NI	PC3_zscore	0.0298565494183282	0.0236288971778395	2.42287896932326
NEMP2	CD4T	LPS	PC3_zscore	0.0330980336955611	0.00778798113449805	3.03087170046608
NEMP2	CD4T	IAV	PC3_zscore	0.0371126378281933	0.000347888712840537	2.92210201866412
NEMP2	CD4T	Tcruzi	PC3_zscore	0.0335649295783236	0.0085891715735804	2.91250496347926
NAB1	NK	NI	PC3_zscore	-9.90201738672038e-06	0.801293698273005	-0.0019305065247846
NAB1	NK	LPS	PC3_zscore	0.000303933735539771	0.804615917643325	0.0545406652178381
NAB1	NK	IAV	PC3_zscore	-0.0102681517840055	0.563681936154404	-0.463910568004279
NAB1	NK	Tcruzi	PC3_zscore	2.51955377142187e-05	0.802301308984789	0.004876122903905
NAB1	CD8T	NI	PC3_zscore	-0.000445445821636881	0.786554040958913	-0.0880377737734899
NAB1	CD8T	LPS	PC3_zscore	-0.00033438689872172	0.790101882748141	-0.0662178444314299
NAB1	CD8T	IAV	PC3_zscore	-0.000680618136390462	0.780800792838941	-0.121467514978325
NAB1	CD8T	Tcruzi	PC3_zscore	-0.000437192235499611	0.78700298082396	-0.0856161989772418
NAB1	monocyte	NI	PC3_zscore	8.41798626211764e-05	0.805221469764353	0.0173088044297607
NAB1	monocyte	LPS	PC3_zscore	-0.000416504742458913	0.780045517255551	-0.0858754949635988
NAB1	monocyte	IAV	PC3_zscore	0.00202153549293576	0.727804325849197	0.219961703287862
NAB1	monocyte	Tcruzi	PC3_zscore	-0.000486707555295515	0.782667374075944	-0.103329491762986
NAB1	B	NI	PC3_zscore	-0.000193437960299831	0.795397012172914	-0.0409414683783333
NAB1	B	LPS	PC3_zscore	-0.000252711385603706	0.793104143447365	-0.0535468537753397
NAB1	B	IAV	PC3_zscore	-0.000462103977931666	0.784878279708916	-0.0839192440406392
NAB1	B	Tcruzi	PC3_zscore	-0.000269738891523886	0.792418595218026	-0.0567463016591744
NAB1	CD4T	NI	PC3_zscore	-0.000223907298286269	0.793960618756267	-0.0475245126218986
NAB1	CD4T	LPS	PC3_zscore	-0.000455596590598455	0.784658441251007	-0.0964990421452095
NAB1	CD4T	IAV	PC3_zscore	-0.00330169505264254	0.579682155718499	-0.363759326036216
NAB1	CD4T	Tcruzi	PC3_zscore	-0.000446216438931648	0.785848685742006	-0.0914943292018819
GLS	NK	NI	PC3_zscore	-0.00696386567021497	0.226173639970118	-1.31291668681847
GLS	NK	LPS	PC3_zscore	-0.00696920625188667	0.225872328215609	-1.31716015923452
GLS	NK	IAV	PC3_zscore	-0.00790872976471062	0.180450903628694	-1.28466060737066
GLS	NK	Tcruzi	PC3_zscore	-0.00705591237441131	0.225133826313909	-1.28313881744079
GLS	CD8T	NI	PC3_zscore	-0.00681949124684595	0.229141943921707	-1.32761030911617
GLS	CD8T	LPS	PC3_zscore	-0.00696371281082065	0.225665137623356	-1.3259102615007
GLS	CD8T	IAV	PC3_zscore	-0.0068972005306763	0.227807717999513	-1.31576471287426
GLS	CD8T	Tcruzi	PC3_zscore	-0.00659614945716822	0.238557135916509	-1.24381033572211
GLS	monocyte	NI	PC3_zscore	-0.00712835519297675	0.223937989903276	-1.24209121448186
GLS	monocyte	LPS	PC3_zscore	-0.00708631976125353	0.220741135652081	-1.26860934223506
GLS	monocyte	IAV	PC3_zscore	-0.00674486950159258	0.227289628915708	-1.21242250286291
GLS	monocyte	Tcruzi	PC3_zscore	-0.00694840170248228	0.228099218824676	-1.27715784626395
GLS	B	NI	PC3_zscore	-0.00672143883637469	0.23333668584685	-1.29155471771032
GLS	B	LPS	PC3_zscore	-0.00666925634632397	0.235459528405022	-1.27498077231072
GLS	B	IAV	PC3_zscore	-0.00649646243628199	0.241519207131012	-1.17768316257756
GLS	B	Tcruzi	PC3_zscore	-0.00674692762481566	0.23262001722718	-1.29229085860175
GLS	CD4T	NI	PC3_zscore	-0.00678038428414927	0.229965678003388	-1.32858009432035
GLS	CD4T	LPS	PC3_zscore	-0.00663924631112244	0.236667822004839	-1.27738649839314
GLS	CD4T	IAV	PC3_zscore	-0.00475820923974288	0.240232197193268	-0.542371980856132
GLS	CD4T	Tcruzi	PC3_zscore	-0.00674372082350774	0.2318656425803	-1.31190929792464
STAT1	NK	NI	PC3_zscore	0.0414667483437667	0.0271595771118342	2.09670123142272
STAT1	NK	LPS	PC3_zscore	0.0429251691131284	0.0173651136453018	2.28882689404239
STAT1	NK	IAV	PC3_zscore	0.0466317158043582	0.00875900242403031	2.24430697462443
STAT1	NK	Tcruzi	PC3_zscore	0.0427339115224538	0.0226180039987946	2.1271507415552
STAT1	CD8T	NI	PC3_zscore	0.040632473024836	0.0305217286899262	2.08377361250717
STAT1	CD8T	LPS	PC3_zscore	0.0398116668018454	0.0319030066639275	2.08013943809536
STAT1	CD8T	IAV	PC3_zscore	0.0447148008879985	0.0166659954729966	2.21383521908141
STAT1	CD8T	Tcruzi	PC3_zscore	0.0423802262369681	0.0232572320611349	2.16797329169307
STAT1	monocyte	NI	PC3_zscore	0.0384420517257396	0.0452138882618761	1.85431010205269
STAT1	monocyte	LPS	PC3_zscore	0.0396770297711517	0.036887402057254	1.98462291418468
STAT1	monocyte	IAV	PC3_zscore	0.0438289337835688	0.0161228832201301	2.2628203461161
STAT1	monocyte	Tcruzi	PC3_zscore	0.0362218319886377	0.0627979618882344	1.57503563571384
STAT1	B	NI	PC3_zscore	0.0412307031565968	0.0289195843778687	2.0927422200205
STAT1	B	LPS	PC3_zscore	0.0421607215967906	0.0216362064515929	2.22603507689614
STAT1	B	IAV	PC3_zscore	0.0430371509048233	0.0171611801302545	2.28896786319859
STAT1	B	Tcruzi	PC3_zscore	0.0402292909786587	0.034910275741935	2.00254672120679
STAT1	CD4T	NI	PC3_zscore	0.0403413802165938	0.0327922970305716	2.04714779919897
STAT1	CD4T	LPS	PC3_zscore	0.0407480422627211	0.0295956870123905	2.09878896718462
STAT1	CD4T	IAV	PC3_zscore	0.0443431863727256	0.0144454995371771	2.19783218381038
STAT1	CD4T	Tcruzi	PC3_zscore	0.0419968567366295	0.0251280465223107	2.14484705216873
STAT4	NK	NI	PC3_zscore	0.0165880487661962	0.0372229621186068	1.82323341008145
STAT4	NK	LPS	PC3_zscore	0.0467113356127071	1.54646560475838e-08	5.209049194543
STAT4	NK	IAV	PC3_zscore	0.0417890817440531	1.67692391998069e-06	4.69295697193071
STAT4	NK	Tcruzi	PC3_zscore	0.0232747796486304	0.0100701160632704	2.36639814921878
STAT4	CD8T	NI	PC3_zscore	-0.0374189403240507	0.000106838964202938	-3.52388888402104
STAT4	CD8T	LPS	PC3_zscore	-0.0228913444120144	0.0181110417323312	-2.14852710297138
STAT4	CD8T	IAV	PC3_zscore	-0.0392003440854138	0.000412226579860175	-3.29880953445178
STAT4	CD8T	Tcruzi	PC3_zscore	-0.0351225123440174	0.000599592509510138	-3.13016465538994
STAT4	monocyte	NI	PC3_zscore	-0.0190678971948769	0.0978637447666	-1.14917546553874
STAT4	monocyte	LPS	PC3_zscore	-0.0291183257795577	0.0208016268545628	-1.62056149823299
STAT4	monocyte	IAV	PC3_zscore	-0.0103483421299117	0.239000738775317	-0.661954141794499
STAT4	monocyte	Tcruzi	PC3_zscore	-0.0161909572892425	0.125078169366187	-1.04984727206012
STAT4	B	NI	PC3_zscore	-0.00678584398981787	0.316836346993902	-0.481068238310986
STAT4	B	LPS	PC3_zscore	0.007533537847712	0.285561829839028	0.561747312241567
STAT4	B	IAV	PC3_zscore	0.00195622735444639	0.423535118636863	0.138137600846095
STAT4	B	Tcruzi	PC3_zscore	0.00114665752970707	0.466750791790189	0.0825791410503021
STAT4	CD4T	NI	PC3_zscore	-0.0215156053664706	0.0108354827120829	-2.25374896101681
STAT4	CD4T	LPS	PC3_zscore	-0.0218477289562469	0.00914991620300964	-2.30635958081451
STAT4	CD4T	IAV	PC3_zscore	-0.0335948649828353	0.000127074837801056	-3.22339014943431
STAT4	CD4T	Tcruzi	PC3_zscore	-0.0249747697095708	0.00731831158521234	-2.4400137009363
NABP1	NK	NI	PC3_zscore	0.00188760252645253	0.759326796233631	0.172971956610729
NABP1	NK	LPS	PC3_zscore	0.00420600990905671	0.717934122995547	0.357152511808357
NABP1	NK	IAV	PC3_zscore	0.0229381525673506	0.465210191585358	0.787404740445121
NABP1	NK	Tcruzi	PC3_zscore	0.000493889102560471	0.784346237493152	0.0424692241891736
NABP1	CD8T	NI	PC3_zscore	0.00327021799918167	0.72822443134048	0.324024087960838
NABP1	CD8T	LPS	PC3_zscore	0.000633227765955795	0.785428288622774	0.0639242878265514
NABP1	CD8T	IAV	PC3_zscore	0.00477293631932328	0.709043161497286	0.390438048279284
NABP1	CD8T	Tcruzi	PC3_zscore	0.00315388054840101	0.734103099453947	0.29563477690127
NABP1	monocyte	NI	PC3_zscore	0.00138484649637137	0.76913289282387	0.141443434797276
NABP1	monocyte	LPS	PC3_zscore	-0.00283981001441734	0.784431398235151	-0.226442616536102
NABP1	monocyte	IAV	PC3_zscore	0.00458153726837067	0.704720375987161	0.387918070984124
NABP1	monocyte	Tcruzi	PC3_zscore	0.00311684864949111	0.733263037067653	0.297371075253853
NABP1	B	NI	PC3_zscore	0.0010133848693885	0.776512319345381	0.10629657489271
NABP1	B	LPS	PC3_zscore	0.000818306608594719	0.781913541320844	0.0890769661376782
NABP1	B	IAV	PC3_zscore	0.000231099848067539	0.795890793881694	0.0239897646426186
NABP1	B	Tcruzi	PC3_zscore	0.000218941592450597	0.793427220889236	0.0213775346925462
NABP1	CD4T	NI	PC3_zscore	0.0012864854961851	0.771044666716223	0.138995903260635
NABP1	CD4T	LPS	PC3_zscore	0.00208246169579918	0.750849885959212	0.243540181099817
NABP1	CD4T	IAV	PC3_zscore	0.0240908068715623	0.233662847180102	1.20297848728475
NABP1	CD4T	Tcruzi	PC3_zscore	-0.000117080950817726	0.800866738001834	-0.0113372935283565
SLC39A10	NK	NI	PC3_zscore	0.00605024664192735	0.643458593359013	0.470543976794101
SLC39A10	NK	LPS	PC3_zscore	0.00389753494124333	0.681714367751848	0.344992328378414
SLC39A10	NK	IAV	PC3_zscore	-0.000750799417061076	0.756317791014087	-0.0711298230662884
SLC39A10	NK	Tcruzi	PC3_zscore	-0.00280758292554029	0.711934492160583	-0.236329176036817
SLC39A10	CD8T	NI	PC3_zscore	0.00085917758245245	0.747202208479416	0.100335804709158
SLC39A10	CD8T	LPS	PC3_zscore	0.00379742311831287	0.670968182939517	0.374312429203635
SLC39A10	CD8T	IAV	PC3_zscore	0.00327420809722182	0.691765156628393	0.301679811271233
SLC39A10	CD8T	Tcruzi	PC3_zscore	0.00337064405253688	0.682696497592832	0.333964966130519
SLC39A10	monocyte	NI	PC3_zscore	-0.011801739453741	0.5878588537641	-0.641516672018908
SLC39A10	monocyte	LPS	PC3_zscore	0.00390271760570842	0.690915019512329	0.297044565520268
SLC39A10	monocyte	IAV	PC3_zscore	-0.00799281898084933	0.642254676887144	-0.474646738164006
SLC39A10	monocyte	Tcruzi	PC3_zscore	-0.00694007074856024	0.65160494770303	-0.453506673000018
SLC39A10	B	NI	PC3_zscore	0.00403618460763259	0.66476565365152	0.395407959636846
SLC39A10	B	LPS	PC3_zscore	-0.00142611720037026	0.736847682405207	-0.148696036679847
SLC39A10	B	IAV	PC3_zscore	-0.0191664512135003	0.52632532783047	-0.771949304114552
SLC39A10	B	Tcruzi	PC3_zscore	0.00576850538790631	0.642999182076232	0.465817593554521
SLC39A10	CD4T	NI	PC3_zscore	0.0108145347422496	0.56188748023086	0.734500801311692
SLC39A10	CD4T	LPS	PC3_zscore	0.00229248983407084	0.695025978920903	0.296097660278189
SLC39A10	CD4T	IAV	PC3_zscore	0.0347876997983536	0.0401692428425279	2.53312256366152
SLC39A10	CD4T	Tcruzi	PC3_zscore	0.00421074122055729	0.655356659383477	0.428022106661436
STK17B	NK	NI	PC3_zscore	0.0147433540590702	0.00120560388531772	3.85219278039741
STK17B	NK	LPS	PC3_zscore	0.0146794592788603	0.00169236225936818	3.89481573022453
STK17B	NK	IAV	PC3_zscore	0.0144289121286875	0.00899117582348634	3.3340280793269
STK17B	NK	Tcruzi	PC3_zscore	0.0146362336750972	0.00254216442183972	3.84376796708333
STK17B	CD8T	NI	PC3_zscore	0.014737455502322	0.000900739720796455	3.92870894665531
STK17B	CD8T	LPS	PC3_zscore	0.0147549234870453	0.000893832835470839	3.89204911915624
STK17B	CD8T	IAV	PC3_zscore	0.0145220599240489	0.00550693797495195	3.66289051564946
STK17B	CD8T	Tcruzi	PC3_zscore	0.0147000700851705	0.00111756014286295	3.93987151279129
STK17B	monocyte	NI	PC3_zscore	0.0149392060890225	0.000759511716653004	3.2942752766482
STK17B	monocyte	LPS	PC3_zscore	0.0145205636111854	0.00594179157065689	3.56114776561643
STK17B	monocyte	IAV	PC3_zscore	0.0147306208676295	0.00164278229045748	3.75460786798104
STK17B	monocyte	Tcruzi	PC3_zscore	0.014656892556979	0.00266637291014435	3.77992766337782
STK17B	B	NI	PC3_zscore	0.0147373382873181	0.00107686911414813	3.88243217897007
STK17B	B	LPS	PC3_zscore	0.0146814925016243	0.00147526623727487	3.91552839989181
STK17B	B	IAV	PC3_zscore	0.0147949591328601	0.000861464479263928	3.78482886516941
STK17B	B	Tcruzi	PC3_zscore	0.0147200789114174	0.00128050583286703	3.87540035472343
STK17B	CD4T	NI	PC3_zscore	0.0146780545277956	0.00103023638914925	3.98236766885
STK17B	CD4T	LPS	PC3_zscore	0.0146214412061152	0.0016421381597962	3.94053104403979
STK17B	CD4T	IAV	PC3_zscore	0.0146014858977558	0.00193432572207079	3.91155213689876
STK17B	CD4T	Tcruzi	PC3_zscore	0.014654508259817	0.0013047472866933	3.96161517388509
GTF3C3	NK	NI	PC3_zscore	0.00385153202207277	0.404777493551059	0.416068861057722
GTF3C3	NK	LPS	PC3_zscore	0.00365362259533286	0.41084944016271	0.388736701470227
GTF3C3	NK	IAV	PC3_zscore	0.00675487670527864	0.316782031778918	0.645248587051257
GTF3C3	NK	Tcruzi	PC3_zscore	0.00350572996599215	0.414135953295054	0.363812802334947
GTF3C3	CD8T	NI	PC3_zscore	0.00896878609494706	0.273370573825402	0.891564680040586
GTF3C3	CD8T	LPS	PC3_zscore	0.00118616881726516	0.474263600947345	0.106507965054689
GTF3C3	CD8T	IAV	PC3_zscore	0.00704448555347376	0.316972444494244	0.744605229635174
GTF3C3	CD8T	Tcruzi	PC3_zscore	0.00497009315379475	0.365484042649351	0.588809094037137
GTF3C3	monocyte	NI	PC3_zscore	0.00456639219412907	0.370550765831673	0.606399746582638
GTF3C3	monocyte	LPS	PC3_zscore	0.00509886176161567	0.349411448787205	0.676564098744431
GTF3C3	monocyte	IAV	PC3_zscore	0.00489529576051011	0.355457033398185	0.605972345182635
GTF3C3	monocyte	Tcruzi	PC3_zscore	0.000854466942335392	0.497973998373418	0.0795877094041457
GTF3C3	B	NI	PC3_zscore	0.00737188370178668	0.302349290864895	0.812375618666106
GTF3C3	B	LPS	PC3_zscore	0.00700560899526216	0.310098689460994	0.797446582509539
GTF3C3	B	IAV	PC3_zscore	0.00917105187054973	0.274815075726861	0.801775327067045
GTF3C3	B	Tcruzi	PC3_zscore	0.00315212943250359	0.426767494552872	0.344380952523986
GTF3C3	CD4T	NI	PC3_zscore	0.0026172005648915	0.454234952010719	0.310634926161399
GTF3C3	CD4T	LPS	PC3_zscore	0.00802698510670108	0.269535868300794	0.985354151890802
GTF3C3	CD4T	IAV	PC3_zscore	0.00851820179903923	0.173401374855402	1.08438879680492
GTF3C3	CD4T	Tcruzi	PC3_zscore	0.00411064521075856	0.391882527156854	0.527600574202706
PGAP1	NK	NI	PC3_zscore	0.0480233013484355	0.0294317870451737	2.09250988099471
PGAP1	NK	LPS	PC3_zscore	0.0456194191478317	0.0313158723477308	2.0975612134005
PGAP1	NK	IAV	PC3_zscore	0.0472363354008911	0.0191610477776831	2.3167939560439
PGAP1	NK	Tcruzi	PC3_zscore	0.0427176524226189	0.0567230607743143	1.71091907357519
PGAP1	CD8T	NI	PC3_zscore	0.0378348252407835	0.0712392202508651	1.60904850895387
PGAP1	CD8T	LPS	PC3_zscore	0.0458504647117816	0.0198970698636512	2.3407066500131
PGAP1	CD8T	IAV	PC3_zscore	0.055996690855173	0.00546890725526152	2.62527595744812
PGAP1	CD8T	Tcruzi	PC3_zscore	0.0460656334768706	0.0248058733182683	2.22797177265267
PGAP1	monocyte	NI	PC3_zscore	0.0467322510283468	0.0358244308977497	1.98815411875906
PGAP1	monocyte	LPS	PC3_zscore	0.0447549749422926	0.0421586014081709	1.91343004999944
PGAP1	monocyte	IAV	PC3_zscore	0.0626606991930074	0.0016335915874697	2.48301294440066
PGAP1	monocyte	Tcruzi	PC3_zscore	0.0406110343813752	0.0682223524539532	1.5736178843446
PGAP1	B	NI	PC3_zscore	0.0479963356566079	0.0342747212843217	1.97401819430616
PGAP1	B	LPS	PC3_zscore	0.0478068391072082	0.0257315308673685	2.17374597163899
PGAP1	B	IAV	PC3_zscore	0.0564396322410606	0.00623509404410997	2.47991721033372
PGAP1	B	Tcruzi	PC3_zscore	0.0413981720980495	0.068661157493613	1.54460082451931
PGAP1	CD4T	NI	PC3_zscore	0.0453483402140516	0.0429867669769858	1.87641435514677
PGAP1	CD4T	LPS	PC3_zscore	0.0496273544002777	0.0164983805827442	2.33446824833745
PGAP1	CD4T	IAV	PC3_zscore	0.0630178354926084	0.00346653106750849	2.33204420069331
PGAP1	CD4T	Tcruzi	PC3_zscore	0.0503736702344727	0.0227661136336435	2.13468072467869
ANKRD44	NK	NI	PC3_zscore	-0.0115504781446683	0.10611322583822	-1.26918055647068
ANKRD44	NK	LPS	PC3_zscore	-0.00593525147619739	0.258998637518737	-0.661500961791961
ANKRD44	NK	IAV	PC3_zscore	0.0325836340367957	0.000125083468986074	3.64452256791824
ANKRD44	NK	Tcruzi	PC3_zscore	-0.00097060401206931	0.466371412341766	-0.0957311428481602
ANKRD44	CD8T	NI	PC3_zscore	0.0123428865705548	0.0615976128026897	1.58012801871721
ANKRD44	CD8T	LPS	PC3_zscore	0.00686178533164663	0.215097058396891	0.803959352537938
ANKRD44	CD8T	IAV	PC3_zscore	0.0108296723603578	0.131538001640579	1.13922098606973
ANKRD44	CD8T	Tcruzi	PC3_zscore	0.00427674397895433	0.31212154867409	0.501226587815291
ANKRD44	monocyte	NI	PC3_zscore	-0.0150678503530666	0.123470920351562	-1.16812694609448
ANKRD44	monocyte	LPS	PC3_zscore	0.0208341924955176	0.0650744685462307	1.52892511159177
ANKRD44	monocyte	IAV	PC3_zscore	0.0354570977023822	0.012694665787047	2.38240414725975
ANKRD44	monocyte	Tcruzi	PC3_zscore	-0.00442360091489037	0.381694136862364	-0.318629065512609
ANKRD44	B	NI	PC3_zscore	0.0288875911836357	0.00881007590451919	2.87624742238533
ANKRD44	B	LPS	PC3_zscore	0.0136974400649406	0.0844514619692311	1.40072122066276
ANKRD44	B	IAV	PC3_zscore	-0.0171734904047786	0.0628526829604906	-1.55158208559867
ANKRD44	B	Tcruzi	PC3_zscore	0.01849596027984	0.0483687484718278	1.69639406351838
ANKRD44	CD4T	NI	PC3_zscore	0.00978025657604384	0.127704370775064	1.15841617621177
ANKRD44	CD4T	LPS	PC3_zscore	-0.00539548799997705	0.270333344584894	-0.625609623020625
ANKRD44	CD4T	IAV	PC3_zscore	-0.0103334468131238	0.121685139250034	-1.18611096132631
ANKRD44	CD4T	Tcruzi	PC3_zscore	0.000529839462901575	0.479656042440418	0.0580479926478311
SF3B1	NK	NI	PC3_zscore	0.00253705920935915	0.386710239329539	0.836662548486114
SF3B1	NK	LPS	PC3_zscore	0.00246326254532375	0.389192208659518	0.75632695244416
SF3B1	NK	IAV	PC3_zscore	0.0020412698122117	0.382607983319981	0.464078510239873
SF3B1	NK	Tcruzi	PC3_zscore	0.00247097606194821	0.388818558444803	0.762287588786438
SF3B1	CD8T	NI	PC3_zscore	0.0027561260595283	0.374169414624984	0.955167230569092
SF3B1	CD8T	LPS	PC3_zscore	0.00268228272915248	0.377912184184691	0.943947892864243
SF3B1	CD8T	IAV	PC3_zscore	0.00271641399512374	0.376322792802451	0.943646023130724
SF3B1	CD8T	Tcruzi	PC3_zscore	0.00270274582616836	0.37676263095538	0.949226029688743
SF3B1	monocyte	NI	PC3_zscore	0.00271889464667656	0.374828316421496	0.962881690610479
SF3B1	monocyte	LPS	PC3_zscore	0.00265735735276111	0.375509488762471	0.923630561212533
SF3B1	monocyte	IAV	PC3_zscore	0.00285478347443033	0.355507916251534	0.94468411657407
SF3B1	monocyte	Tcruzi	PC3_zscore	0.00281381095279451	0.372563468278368	0.942972816959815
SF3B1	B	NI	PC3_zscore	0.00279057863827549	0.37318050003093	0.948433590162729
SF3B1	B	LPS	PC3_zscore	0.00263764951611534	0.380734444561037	0.929465608188809
SF3B1	B	IAV	PC3_zscore	0.00247489427268855	0.38731229849868	0.77044267601095
SF3B1	B	Tcruzi	PC3_zscore	0.00263371780449539	0.381042879050994	0.923171528212736
SF3B1	CD4T	NI	PC3_zscore	0.00276584091300927	0.373062725362366	0.965709534641487
SF3B1	CD4T	LPS	PC3_zscore	0.00275895760055088	0.373209676123109	0.967165665954472
SF3B1	CD4T	IAV	PC3_zscore	0.0043174283068136	0.157555265049921	1.21533285426311
SF3B1	CD4T	Tcruzi	PC3_zscore	0.00274324645614532	0.373987255742008	0.965189547090008
COQ10B	NK	NI	PC3_zscore	0.00266488743957416	0.578993415592039	0.582158869607618
COQ10B	NK	LPS	PC3_zscore	0.0023380754862107	0.591746699146641	0.484304635814466
COQ10B	NK	IAV	PC3_zscore	0.0119286091143518	0.292925087008073	0.765210693322749
COQ10B	NK	Tcruzi	PC3_zscore	0.00249958147031292	0.585542764849039	0.537211283861828
COQ10B	CD8T	NI	PC3_zscore	0.00260356559384769	0.581243902991885	0.578435662407726
COQ10B	CD8T	LPS	PC3_zscore	0.00250263494912129	0.585660407917832	0.544483706205982
COQ10B	CD8T	IAV	PC3_zscore	0.00214389467476448	0.596606163281696	0.405134194200509
COQ10B	CD8T	Tcruzi	PC3_zscore	0.00268573411074351	0.57804191323326	0.591048448998636
COQ10B	monocyte	NI	PC3_zscore	0.00248323473219965	0.586764544635201	0.551729760277805
COQ10B	monocyte	LPS	PC3_zscore	0.00280711088511661	0.566772161875237	0.612567714294905
COQ10B	monocyte	IAV	PC3_zscore	0.00349836898724608	0.530316744625131	0.611097185589249
COQ10B	monocyte	Tcruzi	PC3_zscore	0.00292296082853545	0.568043196105208	0.630831561637471
COQ10B	B	NI	PC3_zscore	0.00246845796615063	0.587312230292456	0.538013204971827
COQ10B	B	LPS	PC3_zscore	0.00273008553008609	0.576050740339871	0.601860770609619
COQ10B	B	IAV	PC3_zscore	0.00256425979463514	0.58103671625394	0.546312939039718
COQ10B	B	Tcruzi	PC3_zscore	0.0024724242382258	0.587064530141258	0.537256494529908
COQ10B	CD4T	NI	PC3_zscore	0.00249390531120584	0.586632896105038	0.564085115543204
COQ10B	CD4T	LPS	PC3_zscore	0.00253395022485599	0.584432010284888	0.577962301573277
COQ10B	CD4T	IAV	PC3_zscore	0.00392124654980324	0.441675925947655	0.731329223028084
COQ10B	CD4T	Tcruzi	PC3_zscore	0.00224917282810121	0.597346016067786	0.468600977921466
HSPD1	NK	NI	PC3_zscore	-0.00080872690331753	0.524895958219539	-0.0683026959381026
HSPD1	NK	LPS	PC3_zscore	0.00099383821899497	0.484508435501949	0.0979786496251101
HSPD1	NK	IAV	PC3_zscore	0.0061936879799561	0.311287976120928	0.557358891012344
HSPD1	NK	Tcruzi	PC3_zscore	0.000993296397885418	0.483676279483672	0.0975132458224208
HSPD1	CD8T	NI	PC3_zscore	0.00794458038769814	0.2518548981272	0.995082213937218
HSPD1	CD8T	LPS	PC3_zscore	0.00783549367039174	0.258421358584468	0.955540690299654
HSPD1	CD8T	IAV	PC3_zscore	0.00611457313167186	0.305780285870239	0.763901192046997
HSPD1	CD8T	Tcruzi	PC3_zscore	0.00696872963612017	0.276580514623034	0.902808032122846
HSPD1	monocyte	NI	PC3_zscore	0.00350776972543384	0.389550262949902	0.458513723786327
HSPD1	monocyte	LPS	PC3_zscore	0.00659078210774171	0.273191790002411	0.896613497545458
HSPD1	monocyte	IAV	PC3_zscore	0.00279556541370477	0.412009596065911	0.333523434948161
HSPD1	monocyte	Tcruzi	PC3_zscore	0.00108266632399711	0.479636516026705	0.108983533795102
HSPD1	B	NI	PC3_zscore	0.000751515049691602	0.488975639696869	0.0724365057490938
HSPD1	B	LPS	PC3_zscore	0.000329386349818111	0.499828528943002	0.0303899314434672
HSPD1	B	IAV	PC3_zscore	0.00512821448359881	0.345015046754201	0.619041919621854
HSPD1	B	Tcruzi	PC3_zscore	0.00445022804036587	0.360885097292548	0.577194468174819
HSPD1	CD4T	NI	PC3_zscore	0.00923518158741271	0.224685021586667	1.11792091992488
HSPD1	CD4T	LPS	PC3_zscore	0.00866551340526805	0.228066811984593	1.1210447117049
HSPD1	CD4T	IAV	PC3_zscore	0.00723119850949349	0.200779641246229	1.07905826913991
HSPD1	CD4T	Tcruzi	PC3_zscore	0.00683922955297942	0.263520332593293	1.00169029589082
HSPE1	NK	NI	PC3_zscore	-0.00693032308825059	0.517559284604007	-0.506810006962167
HSPE1	NK	LPS	PC3_zscore	-0.005635087703544	0.538188918499591	-0.441458717483456
HSPE1	NK	IAV	PC3_zscore	0.00437202270433612	0.551727890841127	0.322965929976389
HSPE1	NK	Tcruzi	PC3_zscore	-0.0039951530884799	0.569683463508179	-0.333302604069109
HSPE1	CD8T	NI	PC3_zscore	0.0119108402904823	0.342574493357334	1.00640080259058
HSPE1	CD8T	LPS	PC3_zscore	0.00501815982119567	0.462366042469267	0.582601958234085
HSPE1	CD8T	IAV	PC3_zscore	0.0106307658012657	0.364459782598735	0.895584169430943
HSPE1	CD8T	Tcruzi	PC3_zscore	0.0107634839409172	0.354243061361664	0.946856982185072
HSPE1	monocyte	NI	PC3_zscore	0.0016439638049165	0.570227480705672	0.183316211801699
HSPE1	monocyte	LPS	PC3_zscore	0.0052825709261413	0.456019826666277	0.580315792968669
HSPE1	monocyte	IAV	PC3_zscore	-0.000954972350733312	0.657279175861057	-0.0950789263613056
HSPE1	monocyte	Tcruzi	PC3_zscore	-0.00158086694910375	0.654331024140349	-0.144270457146967
HSPE1	B	NI	PC3_zscore	-0.00355086116453804	0.575708619443557	-0.315398005883019
HSPE1	B	LPS	PC3_zscore	-0.000325259483049701	0.657815125785639	-0.0350675967858864
HSPE1	B	IAV	PC3_zscore	0.00322921551958615	0.549416234841067	0.335857372113211
HSPE1	B	Tcruzi	PC3_zscore	0.0014431161159432	0.593644641838862	0.162336996500329
HSPE1	CD4T	NI	PC3_zscore	0.00730971284401354	0.376212942525767	0.900317442726907
HSPE1	CD4T	LPS	PC3_zscore	0.00369728474120079	0.484881434447517	0.542477209310066
HSPE1	CD4T	IAV	PC3_zscore	0.0188437762153516	0.0387079368223421	1.90695774845798
HSPE1	CD4T	Tcruzi	PC3_zscore	0.00820574627743443	0.368997209608301	0.920991901080785
MOB4	NK	NI	PC3_zscore	0.00672176053127254	0.273963334991373	0.857406090518944
MOB4	NK	LPS	PC3_zscore	0.00670848893693664	0.274259946432392	0.852125104528248
MOB4	NK	IAV	PC3_zscore	0.00789198233015731	0.227527537212006	0.944194956989109
MOB4	NK	Tcruzi	PC3_zscore	0.0071029642571803	0.262021406664043	0.920343064118949
MOB4	CD8T	NI	PC3_zscore	0.00650873312845999	0.28010642862508	0.832504400932081
MOB4	CD8T	LPS	PC3_zscore	0.00710476401835339	0.259718769081202	0.942633921274847
MOB4	CD8T	IAV	PC3_zscore	0.00720023912270036	0.257570024346032	0.936726944503999
MOB4	CD8T	Tcruzi	PC3_zscore	0.00715978722413468	0.258192743340442	0.951216187373419
MOB4	monocyte	NI	PC3_zscore	0.00476571869113528	0.330716343596562	0.471631219021179
MOB4	monocyte	LPS	PC3_zscore	0.00691303971183282	0.261540499397703	0.958573822094542
MOB4	monocyte	IAV	PC3_zscore	0.00879577056062023	0.192501261323844	1.10941175975873
MOB4	monocyte	Tcruzi	PC3_zscore	0.00852748230163981	0.213168918354107	1.17410656098568
MOB4	B	NI	PC3_zscore	0.00729227120135311	0.253459071591759	0.998934485754925
MOB4	B	LPS	PC3_zscore	0.00706176830377538	0.261825367177031	0.957208471169254
MOB4	B	IAV	PC3_zscore	0.00861802433790426	0.21673240332209	1.03493219861762
MOB4	B	Tcruzi	PC3_zscore	0.00717124131868885	0.258415384755543	0.964593520142424
MOB4	CD4T	NI	PC3_zscore	0.00866164565204565	0.208995827933533	1.21111163312062
MOB4	CD4T	LPS	PC3_zscore	0.0066433552623394	0.275711704287081	0.917561766338051
MOB4	CD4T	IAV	PC3_zscore	0.00739631292598262	0.208100099972856	1.04715319409749
MOB4	CD4T	Tcruzi	PC3_zscore	0.00650554032498026	0.280857193589749	0.864805334037275
MARS2	NK	NI	PC3_zscore	-0.0030311392702506	0.599069625090021	-0.24017067036534
MARS2	NK	LPS	PC3_zscore	-0.00495554081141579	0.57233515354289	-0.339510032681546
MARS2	NK	IAV	PC3_zscore	-0.00199931886311965	0.583026295041019	-0.125595109476944
MARS2	NK	Tcruzi	PC3_zscore	-0.00645212425973265	0.554755772663226	-0.387635237963531
MARS2	CD8T	NI	PC3_zscore	0.00563534179047314	0.574574286014875	0.360914894458761
MARS2	CD8T	LPS	PC3_zscore	0.00426580496091218	0.593366495418905	0.300045852523604
MARS2	CD8T	IAV	PC3_zscore	0.00311271863748893	0.613415185397273	0.228395436789119
MARS2	CD8T	Tcruzi	PC3_zscore	0.00267229127343416	0.617771137433583	0.209921791167416
MARS2	monocyte	NI	PC3_zscore	-0.00254677857420192	0.617093109499541	-0.214461440629047
MARS2	monocyte	LPS	PC3_zscore	0.00287857305354008	0.601272702644594	0.225964686983637
MARS2	monocyte	IAV	PC3_zscore	-0.00289182661129297	0.58851021624965	-0.204820089766084
MARS2	monocyte	Tcruzi	PC3_zscore	0.00212701498695675	0.62139206501463	0.185323132834107
MARS2	B	NI	PC3_zscore	-0.00212184069124266	0.620135939536771	-0.18949565493006
MARS2	B	LPS	PC3_zscore	-0.0011399945441998	0.641986068986931	-0.10687617695697
MARS2	B	IAV	PC3_zscore	-0.00124947396524901	0.63337848396716	-0.111684256286278
MARS2	B	Tcruzi	PC3_zscore	-0.0016852479762808	0.630115111807593	-0.153242527633124
MARS2	CD4T	NI	PC3_zscore	-0.000119590663916288	0.670986091885329	-0.0117235053504873
MARS2	CD4T	LPS	PC3_zscore	0.0041104967983851	0.579293621638686	0.332711490136202
MARS2	CD4T	IAV	PC3_zscore	0.000804519297474061	0.566321327638704	0.0697608531658773
MARS2	CD4T	Tcruzi	PC3_zscore	0.00503270416188026	0.57474934355361	0.356014021950423
PLCL1	NK	NI	PC3_zscore	-0.0617740243803587	0.0358988405278841	-1.77250956242891
PLCL1	NK	LPS	PC3_zscore	-0.0626134037240058	0.0378994525311801	-1.77369796620284
PLCL1	NK	IAV	PC3_zscore	-0.068948136269568	0.0336318981576679	-1.86109584133626
PLCL1	NK	Tcruzi	PC3_zscore	-0.0455104427148071	0.0936458831237257	-1.28812496795951
PLCL1	CD8T	NI	PC3_zscore	0.0514176203601155	0.0160882457232043	2.15102536986616
PLCL1	CD8T	LPS	PC3_zscore	0.04356797662192	0.0452066931258309	1.698870461508
PLCL1	CD8T	IAV	PC3_zscore	0.0512573541576996	0.0413743527075534	1.74985445026732
PLCL1	CD8T	Tcruzi	PC3_zscore	0.0626751182398275	0.00775746459416879	2.40801654448955
PLCL1	monocyte	NI	PC3_zscore	0.0229561977692622	0.150505905756262	1.02236737493495
PLCL1	monocyte	LPS	PC3_zscore	-0.0372767764786887	0.0633999169156519	-1.46795999013473
PLCL1	monocyte	IAV	PC3_zscore	-0.00435266808046201	0.434135490224489	-0.179056927808828
PLCL1	monocyte	Tcruzi	PC3_zscore	0.0299440850870496	0.100464087546224	1.26886405386959
PLCL1	B	NI	PC3_zscore	-0.00941227605266969	0.377058781589523	-0.314386830336396
PLCL1	B	LPS	PC3_zscore	0.0163945223005142	0.29388197461848	0.540317391317014
PLCL1	B	IAV	PC3_zscore	-0.0373849124115994	0.109474283908999	-1.18779079127946
PLCL1	B	Tcruzi	PC3_zscore	-0.0132502540416212	0.33752815840021	-0.420790369213787
PLCL1	CD4T	NI	PC3_zscore	0.0617309990226981	3.90795820931813e-05	3.900159651333
PLCL1	CD4T	LPS	PC3_zscore	0.0503862358478156	0.000408495001532655	3.3141090239205
PLCL1	CD4T	IAV	PC3_zscore	0.0803286067000786	3.81983506287283e-08	5.18931992080996
PLCL1	CD4T	Tcruzi	PC3_zscore	0.0789896356144967	2.56419363885054e-06	4.5445486414554
SATB2	NK	NI	PC3_zscore	-0.0825474287700867	0.0152426570791753	-1.82222755097175
SATB2	NK	LPS	PC3_zscore	-0.092687599684842	0.0103379527393239	-1.88462581539409
SATB2	NK	IAV	PC3_zscore	-0.091825482882723	0.0105976039326919	-1.83946184790303
SATB2	NK	Tcruzi	PC3_zscore	-0.0584163518084102	0.0583903369119303	-1.46218172390786
SATB2	CD8T	NI	PC3_zscore	-0.0270433777323532	0.283078466229917	-0.530275895212727
SATB2	CD8T	LPS	PC3_zscore	-0.0025356469759078	0.440140675236991	-0.0459102335376242
SATB2	CD8T	IAV	PC3_zscore	-0.00822409593249156	0.395550235558138	-0.150098949715421
SATB2	CD8T	Tcruzi	PC3_zscore	-0.0170075677668607	0.345270515943915	-0.316016071987907
SATB2	monocyte	NI	PC3_zscore	-0.0521069729425952	0.0893209116156398	-1.35509154056772
SATB2	monocyte	LPS	PC3_zscore	0.0117033241161052	0.447666836117881	0.220902987276403
SATB2	monocyte	IAV	PC3_zscore	-0.0226406325190374	0.290071598233884	-0.547407771370987
SATB2	monocyte	Tcruzi	PC3_zscore	-0.0283647586601894	0.252318607201571	-0.691779629149891
SATB2	B	NI	PC3_zscore	-0.0548994229622237	0.0583945216899376	-1.52234351933004
SATB2	B	LPS	PC3_zscore	-0.02120782031492	0.287489591223537	-0.570860258118869
SATB2	B	IAV	PC3_zscore	-0.0811535726464157	0.0115721809095662	-1.95557068964349
SATB2	B	Tcruzi	PC3_zscore	-0.0592391538271234	0.0517165253854571	-1.55660831273225
SATB2	CD4T	NI	PC3_zscore	-0.0343687440255702	0.216413213789413	-0.80863355417811
SATB2	CD4T	LPS	PC3_zscore	0.000538052240836718	0.478667275794008	0.0107473303355592
SATB2	CD4T	IAV	PC3_zscore	-0.0181907674177551	0.325303146962362	-0.441751438461973
SATB2	CD4T	Tcruzi	PC3_zscore	0.00285132281241493	0.488387747723967	0.0547240365133025
C2orf69	NK	NI	PC3_zscore	-0.00650582830957932	0.400065633496146	-0.83569175282691
C2orf69	NK	LPS	PC3_zscore	-0.00648661171201057	0.40075227741024	-0.8316042721117
C2orf69	NK	IAV	PC3_zscore	-0.00665067013392374	0.376580380999368	-0.712950795513126
C2orf69	NK	Tcruzi	PC3_zscore	-0.00631444747433662	0.405294470444182	-0.81341988589265
C2orf69	CD8T	NI	PC3_zscore	-0.00604554116985224	0.413879900309016	-0.763910784928748
C2orf69	CD8T	LPS	PC3_zscore	-0.00632384268506983	0.405500289561904	-0.812473137115201
C2orf69	CD8T	IAV	PC3_zscore	-0.00603142047768193	0.413481120201464	-0.749185416243712
C2orf69	CD8T	Tcruzi	PC3_zscore	-0.00625282248629822	0.407569262627547	-0.801592656251274
C2orf69	monocyte	NI	PC3_zscore	-0.00608142962270699	0.412925188886511	-0.7830180036242
C2orf69	monocyte	LPS	PC3_zscore	-0.00654627998508831	0.392382316218116	-0.833738822230814
C2orf69	monocyte	IAV	PC3_zscore	-0.00656473299756357	0.384184311020628	-0.785560240983795
C2orf69	monocyte	Tcruzi	PC3_zscore	-0.00605743041308405	0.414283548126648	-0.778855362101372
C2orf69	B	NI	PC3_zscore	-0.00635863715135236	0.403556867407214	-0.831193385770467
C2orf69	B	LPS	PC3_zscore	-0.00645154336533419	0.400642032265711	-0.841385209595553
C2orf69	B	IAV	PC3_zscore	-0.00581549552531609	0.412802655833291	-0.660057264028081
C2orf69	B	Tcruzi	PC3_zscore	-0.00621686586381563	0.408559690333186	-0.806382211273814
C2orf69	CD4T	NI	PC3_zscore	-0.00632702314723468	0.403946727425254	-0.835446747989811
C2orf69	CD4T	LPS	PC3_zscore	-0.00636353759516058	0.402710245074298	-0.840342872614897
C2orf69	CD4T	IAV	PC3_zscore	-0.00979536375022132	0.190000701674512	-1.10506508584824
C2orf69	CD4T	Tcruzi	PC3_zscore	-0.00603392514405598	0.41483438618868	-0.77084412034889
TYW5	NK	NI	PC3_zscore	-0.00241333082776286	0.592272216407794	-0.402209855994916
TYW5	NK	LPS	PC3_zscore	-0.00254753447803532	0.58774646947803	-0.423641482964181
TYW5	NK	IAV	PC3_zscore	-0.00195480953772573	0.560735773265324	-0.211895621416589
TYW5	NK	Tcruzi	PC3_zscore	-0.00230987649214516	0.595766915311352	-0.379806874392417
TYW5	CD8T	NI	PC3_zscore	-0.00256835542939577	0.586496409029086	-0.43284092214605
TYW5	CD8T	LPS	PC3_zscore	-0.00261631245676536	0.584982327009201	-0.438531771422598
TYW5	CD8T	IAV	PC3_zscore	-0.00268583830412054	0.58306565538684	-0.438726199492898
TYW5	CD8T	Tcruzi	PC3_zscore	-0.00248091289708476	0.589570048097056	-0.415092481724925
TYW5	monocyte	NI	PC3_zscore	-0.00257030017731618	0.585003270078211	-0.442204760918738
TYW5	monocyte	LPS	PC3_zscore	-0.00289667726034494	0.56561282084102	-0.455692160335531
TYW5	monocyte	IAV	PC3_zscore	-0.00286088537410701	0.552408800458841	-0.383442657137643
TYW5	monocyte	Tcruzi	PC3_zscore	-0.00245611918217829	0.590629398258103	-0.422281822655806
TYW5	B	NI	PC3_zscore	-0.00254506255697013	0.587018623823231	-0.438353161499899
TYW5	B	LPS	PC3_zscore	-0.00246145682511427	0.590552303170846	-0.422657074369053
TYW5	B	IAV	PC3_zscore	-0.00252421213562454	0.58542802344097	-0.40773968136091
TYW5	B	Tcruzi	PC3_zscore	-0.00261978657329509	0.584125950832667	-0.448998999383673
TYW5	CD4T	NI	PC3_zscore	-0.00251126623202197	0.588161667638425	-0.434045783760622
TYW5	CD4T	LPS	PC3_zscore	-0.00275110194417954	0.578437850446969	-0.471884268803678
TYW5	CD4T	IAV	PC3_zscore	-0.000340292746428343	0.53638514965618	-0.0365386995882363
TYW5	CD4T	Tcruzi	PC3_zscore	-0.0023857847614982	0.593311229827568	-0.404196371717205
MAIP1	NK	NI	PC3_zscore	0.00224379781869374	0.552443137492317	0.263886911815201
MAIP1	NK	LPS	PC3_zscore	0.00318238942429589	0.525808876363688	0.392868201541647
MAIP1	NK	IAV	PC3_zscore	0.00343981498654689	0.499307956192746	0.361036072183557
MAIP1	NK	Tcruzi	PC3_zscore	0.00388979888077831	0.506051476571827	0.4804739115466
MAIP1	CD8T	NI	PC3_zscore	0.00553097789396051	0.454704675734422	0.672523424647534
MAIP1	CD8T	LPS	PC3_zscore	0.00347545410408553	0.510722099380891	0.458305887206167
MAIP1	CD8T	IAV	PC3_zscore	0.0030666995496678	0.522070886119939	0.377838235895982
MAIP1	CD8T	Tcruzi	PC3_zscore	0.00450927191471031	0.480649502471714	0.589421894480922
MAIP1	monocyte	NI	PC3_zscore	0.000911143054683448	0.587870815202314	0.0944433594792067
MAIP1	monocyte	LPS	PC3_zscore	0.00300958711459829	0.522781958040575	0.415334711209623
MAIP1	monocyte	IAV	PC3_zscore	0.0034687659825524	0.497885159398375	0.45999081825846
MAIP1	monocyte	Tcruzi	PC3_zscore	0.00501400423059	0.456136206702932	0.696597216695018
MAIP1	B	NI	PC3_zscore	0.00318099877984983	0.523401083381456	0.438181275954977
MAIP1	B	LPS	PC3_zscore	0.00278744241255802	0.537921222781531	0.373948964249443
MAIP1	B	IAV	PC3_zscore	0.00414261975560099	0.491126135489791	0.54965684944347
MAIP1	B	Tcruzi	PC3_zscore	0.0029152734591316	0.532467746280231	0.389724558894202
MAIP1	CD4T	NI	PC3_zscore	0.0038023878146304	0.496560253246534	0.569382960689282
MAIP1	CD4T	LPS	PC3_zscore	0.00556239043363697	0.44311249564411	0.738388961133784
MAIP1	CD4T	IAV	PC3_zscore	0.00927621527108304	0.196332923204371	1.03837380745903
MAIP1	CD4T	Tcruzi	PC3_zscore	0.0040535813151815	0.48909730631347	0.587144143197425
SPATS2L	NK	NI	PC3_zscore	0.00960561786121446	0.430039182787933	0.440964166140702
SPATS2L	NK	LPS	PC3_zscore	0.0103645869951692	0.416435093728262	0.548908867267977
SPATS2L	NK	IAV	PC3_zscore	0.0146385300378383	0.357199175389993	0.733250023375182
SPATS2L	NK	Tcruzi	PC3_zscore	0.0145689869634899	0.379647449656065	0.640931151759193
SPATS2L	CD8T	NI	PC3_zscore	0.00324721530768895	0.503963056016176	0.12907404710039
SPATS2L	CD8T	LPS	PC3_zscore	0.00683711657737276	0.466442389122369	0.329661734922794
SPATS2L	CD8T	IAV	PC3_zscore	0.0116980514684144	0.405800133119145	0.577258320797037
SPATS2L	CD8T	Tcruzi	PC3_zscore	0.00734861164443493	0.458950081043258	0.324618477059479
SPATS2L	monocyte	NI	PC3_zscore	0.00705810348908955	0.467231422797973	0.388371649648777
SPATS2L	monocyte	LPS	PC3_zscore	0.00582963789572098	0.484599264664528	0.317684294350024
SPATS2L	monocyte	IAV	PC3_zscore	0.0317344620362976	0.13128466239025	1.21534778566622
SPATS2L	monocyte	Tcruzi	PC3_zscore	0.00416228094359632	0.510631787929796	0.205319065186856
SPATS2L	B	NI	PC3_zscore	0.0138191330615363	0.38907952231156	0.61746065506845
SPATS2L	B	LPS	PC3_zscore	0.018276122852418	0.341627491844061	0.76928526596422
SPATS2L	B	IAV	PC3_zscore	0.0204252712470996	0.324103458619488	0.800374686058489
SPATS2L	B	Tcruzi	PC3_zscore	0.0133464274762736	0.394294010121259	0.598105393136651
SPATS2L	CD4T	NI	PC3_zscore	0.00810907409132826	0.451322188430773	0.367800643065324
SPATS2L	CD4T	LPS	PC3_zscore	0.00948871379247809	0.433673897107082	0.486759304375383
SPATS2L	CD4T	IAV	PC3_zscore	0.0217889513519513	0.27251685145873	0.833276819011742
SPATS2L	CD4T	Tcruzi	PC3_zscore	0.0118330319543899	0.410474665150667	0.534672250685258
KCTD18	NK	NI	PC3_zscore	0.0011948320700754	0.657601528044161	0.216365468240123
KCTD18	NK	LPS	PC3_zscore	0.00124379142827121	0.655768826218331	0.224848638524071
KCTD18	NK	IAV	PC3_zscore	0.00258516935372961	0.581566712751347	0.279128526190309
KCTD18	NK	Tcruzi	PC3_zscore	0.00127662222365897	0.654809757509221	0.23310012076259
KCTD18	CD8T	NI	PC3_zscore	0.0012704890594997	0.654738012498458	0.234910207206576
KCTD18	CD8T	LPS	PC3_zscore	0.00176945089994762	0.637204408813603	0.323459935445057
KCTD18	CD8T	IAV	PC3_zscore	0.00171339031815678	0.639408467800902	0.307870165567646
KCTD18	CD8T	Tcruzi	PC3_zscore	0.00182858292099418	0.635438793248465	0.330738013786099
KCTD18	monocyte	NI	PC3_zscore	0.00186742175789472	0.630033572125452	0.346749408269221
KCTD18	monocyte	LPS	PC3_zscore	-0.000241154484142922	0.661838751706303	-0.0282960120653565
KCTD18	monocyte	IAV	PC3_zscore	0.0011501308514486	0.625976659304625	0.163707992825605
KCTD18	monocyte	Tcruzi	PC3_zscore	0.00135910620380519	0.652015148135399	0.263044069703695
KCTD18	B	NI	PC3_zscore	0.00157112719039131	0.643239410506417	0.302967474514809
KCTD18	B	LPS	PC3_zscore	0.00140626792630729	0.650184942455525	0.271335035700074
KCTD18	B	IAV	PC3_zscore	0.00196783265155043	0.629209568732024	0.310660323511544
KCTD18	B	Tcruzi	PC3_zscore	0.00158085465407736	0.64305579804065	0.302844090412327
KCTD18	CD4T	NI	PC3_zscore	0.00135711677743214	0.65212974482742	0.263165582123525
KCTD18	CD4T	LPS	PC3_zscore	0.00171940154697096	0.636489789032422	0.331858278495691
KCTD18	CD4T	IAV	PC3_zscore	0.00133318187301559	0.545659221935825	0.186934011491266
KCTD18	CD4T	Tcruzi	PC3_zscore	0.0015682733919179	0.643297144652303	0.30067311693149
SGO2	NK	NI	PC3_zscore	-0.00661578602953157	0.411061424581082	-0.507148499646469
SGO2	NK	LPS	PC3_zscore	-0.00675893675614725	0.408190582672353	-0.509916530856429
SGO2	NK	IAV	PC3_zscore	-0.00116947734177591	0.447187734011727	-0.0574058499642303
SGO2	NK	Tcruzi	PC3_zscore	-0.00858560250335504	0.375640493192876	-0.662775067866476
SGO2	CD8T	NI	PC3_zscore	-0.00734398450663812	0.38031703192983	-0.625470445009587
SGO2	CD8T	LPS	PC3_zscore	-0.0097233977340466	0.332315818198235	-0.837967614783624
SGO2	CD8T	IAV	PC3_zscore	-0.0108906342355456	0.316914827472157	-0.871920495098738
SGO2	CD8T	Tcruzi	PC3_zscore	-0.0114676566991087	0.30817613599344	-0.897276134932211
SGO2	monocyte	NI	PC3_zscore	-0.00728111185780618	0.385124351707736	-0.659941862602271
SGO2	monocyte	LPS	PC3_zscore	-0.00903154349958116	0.341196340741997	-0.796354399479278
SGO2	monocyte	IAV	PC3_zscore	-0.00955801661442472	0.325680999140527	-0.808882054573971
SGO2	monocyte	Tcruzi	PC3_zscore	-0.00873029597826125	0.345644958332766	-0.82095042333478
SGO2	B	NI	PC3_zscore	-0.00744890396706326	0.386509907725345	-0.644897331588447
SGO2	B	LPS	PC3_zscore	-0.00740729181661668	0.387711659900873	-0.64292391522855
SGO2	B	IAV	PC3_zscore	-0.00923407750000886	0.349402078391392	-0.774518843733954
SGO2	B	Tcruzi	PC3_zscore	-0.00688044073693978	0.400213878142609	-0.573342516013867
SGO2	CD4T	NI	PC3_zscore	-0.00780048676867995	0.369104278975813	-0.737580862305642
SGO2	CD4T	LPS	PC3_zscore	-0.0125096908342396	0.29221292667965	-0.953883111447249
SGO2	CD4T	IAV	PC3_zscore	-0.0131627726577604	0.185636821813881	-1.10504641959509
SGO2	CD4T	Tcruzi	PC3_zscore	-0.00961473509958098	0.327723270592185	-0.888686130156405
BZW1	NK	NI	PC3_zscore	0.00517529299924152	0.286777642182334	0.633225138587361
BZW1	NK	LPS	PC3_zscore	0.00951718350833325	0.147316513756352	1.15530064422369
BZW1	NK	IAV	PC3_zscore	0.0188124553240637	0.0511828241956464	1.94701059946582
BZW1	NK	Tcruzi	PC3_zscore	0.00841699659981023	0.190041774490162	0.965416535710146
BZW1	CD8T	NI	PC3_zscore	-0.00355246683003207	0.33197101944329	-0.497638645495819
BZW1	CD8T	LPS	PC3_zscore	-0.00049790949417347	0.490552654743725	-0.065241447833912
BZW1	CD8T	IAV	PC3_zscore	-0.00530937017453114	0.285489235306241	-0.631981493352241
BZW1	CD8T	Tcruzi	PC3_zscore	-0.0112569566562546	0.105240865331595	-1.41475327938871
BZW1	monocyte	NI	PC3_zscore	-0.00497694636431519	0.249609939420671	-0.753188851866049
BZW1	monocyte	LPS	PC3_zscore	-0.00830251933858379	0.141837435767291	-1.18631835802351
BZW1	monocyte	IAV	PC3_zscore	-0.0121975941942504	0.0686352084480003	-1.58423776077435
BZW1	monocyte	Tcruzi	PC3_zscore	0.0118838854585052	0.0765063294559223	1.61357302767456
BZW1	B	NI	PC3_zscore	-0.00311160112746719	0.367897616761857	-0.406583666489091
BZW1	B	LPS	PC3_zscore	-0.00957997420659188	0.138433837546885	-1.19378001327522
BZW1	B	IAV	PC3_zscore	0.00937147395436779	0.152361058631736	1.11690325482638
BZW1	B	Tcruzi	PC3_zscore	0.00497980513230388	0.290049165905318	0.626947250777501
BZW1	CD4T	NI	PC3_zscore	-0.0075311703106955	0.141331131594299	-1.19880501974127
BZW1	CD4T	LPS	PC3_zscore	-0.000894220719325102	0.460284101815872	-0.14938214390295
BZW1	CD4T	IAV	PC3_zscore	0.0103717092582656	0.0617817386067866	1.61488184316165
BZW1	CD4T	Tcruzi	PC3_zscore	-0.00702342410499673	0.174427236780865	-1.04185824491232
CLK1	NK	NI	PC3_zscore	-0.00387413278503033	0.44945698054969	-0.824847898256541
CLK1	NK	LPS	PC3_zscore	-0.00402328703453765	0.444339154569154	-0.838975635470349
CLK1	NK	IAV	PC3_zscore	-0.00476883068864287	0.398611679901451	-0.81128005619359
CLK1	NK	Tcruzi	PC3_zscore	-0.0039388671824131	0.447089723223165	-0.832245519343058
CLK1	CD8T	NI	PC3_zscore	-0.00375644823155037	0.455458571891628	-0.791155108498446
CLK1	CD8T	LPS	PC3_zscore	-0.00383362501537031	0.451631213889597	-0.812441486205977
CLK1	CD8T	IAV	PC3_zscore	-0.00364439109664167	0.459771738173568	-0.734100207161563
CLK1	CD8T	Tcruzi	PC3_zscore	-0.00368306696875709	0.458769553935202	-0.757205059140394
CLK1	monocyte	NI	PC3_zscore	-0.00395751119216126	0.444990951317291	-0.832091919916242
CLK1	monocyte	LPS	PC3_zscore	-0.00385908404456524	0.446476428608196	-0.802999993045125
CLK1	monocyte	IAV	PC3_zscore	-0.00142849731984665	0.458088655441731	-0.142643116622621
CLK1	monocyte	Tcruzi	PC3_zscore	-0.00360306992869162	0.462117836577739	-0.720833479811322
CLK1	B	NI	PC3_zscore	-0.00372549535361381	0.456931722004816	-0.778779991178485
CLK1	B	LPS	PC3_zscore	-0.0038568696541974	0.450235635762538	-0.822032812871417
CLK1	B	IAV	PC3_zscore	-0.00391486296187259	0.44676766211537	-0.819502219877704
CLK1	B	Tcruzi	PC3_zscore	-0.00371302199995733	0.457385713169747	-0.770861974655381
CLK1	CD4T	NI	PC3_zscore	-0.00377705892458594	0.454412792091479	-0.802355340348063
CLK1	CD4T	LPS	PC3_zscore	-0.00371256633304882	0.457972883478795	-0.776902651741468
CLK1	CD4T	IAV	PC3_zscore	-0.00652267073521439	0.236465504475197	-1.03390769664003
CLK1	CD4T	Tcruzi	PC3_zscore	-0.00378035288395658	0.454214208199979	-0.799325863148566
PPIL3	NK	NI	PC3_zscore	-0.000236111187667822	0.792841357648302	-0.0536632372208021
PPIL3	NK	LPS	PC3_zscore	-0.00020477179317279	0.793997364707697	-0.0459670363847963
PPIL3	NK	IAV	PC3_zscore	-0.000637417797703444	0.752044215640373	-0.0873470590912207
PPIL3	NK	Tcruzi	PC3_zscore	-1.69117504701074e-05	0.800522381223645	-0.00374433699338233
PPIL3	CD8T	NI	PC3_zscore	-0.000282797073229553	0.790614490003593	-0.0657078514819792
PPIL3	CD8T	LPS	PC3_zscore	-0.000322901103860018	0.789322078795388	-0.0735137117252785
PPIL3	CD8T	IAV	PC3_zscore	-0.000783522424174432	0.776365208162087	-0.144491573282115
PPIL3	CD8T	Tcruzi	PC3_zscore	-0.000174285458344536	0.794772044659594	-0.0398711430578736
PPIL3	monocyte	NI	PC3_zscore	-0.000646744724706916	0.775429225578625	-0.140592711553362
PPIL3	monocyte	LPS	PC3_zscore	0.000252477167430959	0.793671984820077	0.0453363108814391
PPIL3	monocyte	IAV	PC3_zscore	-0.00125585644330265	0.738739312952247	-0.165542412746424
PPIL3	monocyte	Tcruzi	PC3_zscore	-0.000246461268233547	0.792121545930226	-0.0589059635471698
PPIL3	B	NI	PC3_zscore	-0.000184028799761494	0.794756985478492	-0.0443482799567997
PPIL3	B	LPS	PC3_zscore	7.07970343198348e-05	0.805460475131448	0.016198183944998
PPIL3	B	IAV	PC3_zscore	1.07139143275647e-05	0.798028639252087	0.00229854312196762
PPIL3	B	Tcruzi	PC3_zscore	-0.000281077449695514	0.790523247962567	-0.0672382343967783
PPIL3	CD4T	NI	PC3_zscore	-7.49674031648899e-05	0.79964608914202	-0.0178925733945578
PPIL3	CD4T	LPS	PC3_zscore	-1.44357394398453e-05	0.802095624479387	-0.00338738399732634
PPIL3	CD4T	IAV	PC3_zscore	-0.00692341329276538	0.388917343525532	-0.640216414744033
PPIL3	CD4T	Tcruzi	PC3_zscore	-0.000235177615232153	0.792438064105711	-0.0558560977607196
NIF3L1	NK	NI	PC3_zscore	-0.00554039734675327	0.348865782812941	-0.745168411159256
NIF3L1	NK	LPS	PC3_zscore	-0.00561744487985313	0.346288041165235	-0.756641521467429
NIF3L1	NK	IAV	PC3_zscore	-0.00614330404983277	0.311906675743273	-0.70693876379208
NIF3L1	NK	Tcruzi	PC3_zscore	-0.00571581342667598	0.343561371223447	-0.77917328942576
NIF3L1	CD8T	NI	PC3_zscore	-0.00667574872641313	0.310577344765227	-0.962838246085898
NIF3L1	CD8T	LPS	PC3_zscore	-0.00621835658059737	0.323750912756208	-0.906810245187203
NIF3L1	CD8T	IAV	PC3_zscore	-0.00645778101067739	0.317646271597391	-0.922952931795606
NIF3L1	CD8T	Tcruzi	PC3_zscore	-0.00576035895569608	0.339022105971478	-0.81391568483408
NIF3L1	monocyte	NI	PC3_zscore	-0.00706784372766809	0.297861523938562	-0.989487419664003
NIF3L1	monocyte	LPS	PC3_zscore	-0.00498435639102356	0.350518621412005	-0.592813772780626
NIF3L1	monocyte	IAV	PC3_zscore	-0.00522480127082338	0.334578350437977	-0.622360485589558
NIF3L1	monocyte	Tcruzi	PC3_zscore	-0.00682947703901057	0.304733568646676	-0.981922730936463
NIF3L1	B	NI	PC3_zscore	-0.00625907282429842	0.32249902758257	-0.922314946399612
NIF3L1	B	LPS	PC3_zscore	-0.00541014396287285	0.354081379046194	-0.739614190282449
NIF3L1	B	IAV	PC3_zscore	-0.00618339696508828	0.32501901666141	-0.877762524341799
NIF3L1	B	Tcruzi	PC3_zscore	-0.00614894024543471	0.326848178448909	-0.899396451250325
NIF3L1	CD4T	NI	PC3_zscore	-0.00619753714931571	0.320411962692863	-0.953828377628235
NIF3L1	CD4T	LPS	PC3_zscore	-0.00652892345977485	0.309351018686363	-0.996401719036095
NIF3L1	CD4T	IAV	PC3_zscore	-0.00494152468322131	0.312231220766398	-0.596323202894951
NIF3L1	CD4T	Tcruzi	PC3_zscore	-0.00642523621252628	0.314132523386981	-0.972632165984604
ORC2	NK	NI	PC3_zscore	-0.00412969493904109	0.418029227418572	-0.815677768306675
ORC2	NK	LPS	PC3_zscore	-0.00424154343296682	0.413564382375083	-0.848894876365105
ORC2	NK	IAV	PC3_zscore	-0.00454038826479272	0.38214388391553	-0.72201802778045
ORC2	NK	Tcruzi	PC3_zscore	-0.0041616478769992	0.416720199809485	-0.828211555764433
ORC2	CD8T	NI	PC3_zscore	-0.00413690871767196	0.41786362586184	-0.821643594313439
ORC2	CD8T	LPS	PC3_zscore	-0.00420704806939425	0.414764223919443	-0.844422222005004
ORC2	CD8T	IAV	PC3_zscore	-0.0041599534900893	0.416518551289315	-0.824084721352537
ORC2	CD8T	Tcruzi	PC3_zscore	-0.0041749268877934	0.416156153846617	-0.83478368830774
ORC2	monocyte	NI	PC3_zscore	-0.00426766719641575	0.411529713209756	-0.852145990738458
ORC2	monocyte	LPS	PC3_zscore	-0.00398383908658367	0.412782253162767	-0.699631899200841
ORC2	monocyte	IAV	PC3_zscore	-0.00313363815036702	0.405458520226772	-0.369636884677652
ORC2	monocyte	Tcruzi	PC3_zscore	-0.00423198821493078	0.413573418422349	-0.851833139302538
ORC2	B	NI	PC3_zscore	-0.00417992073608159	0.41595000965594	-0.841032907089905
ORC2	B	LPS	PC3_zscore	-0.00417671363890164	0.416117594826102	-0.839858156663403
ORC2	B	IAV	PC3_zscore	-0.00469168162520262	0.39748420337198	-0.776711985327316
ORC2	B	Tcruzi	PC3_zscore	-0.00419327042703741	0.415309417388397	-0.844074520851432
ORC2	CD4T	NI	PC3_zscore	-0.00421065147014212	0.414076600543503	-0.854536531173962
ORC2	CD4T	LPS	PC3_zscore	-0.00417652258183642	0.416114581053019	-0.84423554417218
ORC2	CD4T	IAV	PC3_zscore	-0.00585966173799943	0.241771829267174	-1.04318129113568
ORC2	CD4T	Tcruzi	PC3_zscore	-0.00419655242716612	0.414997276196996	-0.848520053078907
NDUFB3	NK	NI	PC3_zscore	-0.0109147806775164	0.0141173027127763	-2.75539967861035
NDUFB3	NK	LPS	PC3_zscore	-0.010937197725951	0.0132959343753101	-2.81612476118924
NDUFB3	NK	IAV	PC3_zscore	-0.0109184991448036	0.0131493326913723	-2.73486997962049
NDUFB3	NK	Tcruzi	PC3_zscore	-0.0109477594431901	0.0128840305684521	-2.83815863001321
NDUFB3	CD8T	NI	PC3_zscore	-0.0110235567816802	0.00999630605331525	-2.9544538745075
NDUFB3	CD8T	LPS	PC3_zscore	-0.010969022067059	0.0116254490809452	-2.90723584238554
NDUFB3	CD8T	IAV	PC3_zscore	-0.0109872768483147	0.0109830755218213	-2.92755003169899
NDUFB3	CD8T	Tcruzi	PC3_zscore	-0.0109957608657877	0.0106061766611789	-2.94299153267677
NDUFB3	monocyte	NI	PC3_zscore	-0.011009520451876	0.0100402576981808	-2.95890800674634
NDUFB3	monocyte	LPS	PC3_zscore	-0.0110170556111227	0.00942287537173858	-2.96133554452086
NDUFB3	monocyte	IAV	PC3_zscore	-0.0109857336291272	0.0102431809560112	-2.93152102308275
NDUFB3	monocyte	Tcruzi	PC3_zscore	-0.0109766796495727	0.0111733800863891	-2.92711016306934
NDUFB3	B	NI	PC3_zscore	-0.0109674548013703	0.0117895311466436	-2.90088150264359
NDUFB3	B	LPS	PC3_zscore	-0.0109432722794647	0.0129682720929153	-2.85029001654015
NDUFB3	B	IAV	PC3_zscore	-0.0109012224101639	0.0143654533789269	-2.70939729448595
NDUFB3	B	Tcruzi	PC3_zscore	-0.0109529498816299	0.0125019048815462	-2.87002492721489
NDUFB3	CD4T	NI	PC3_zscore	-0.0109914165802639	0.0103577416787421	-2.95516261412107
NDUFB3	CD4T	LPS	PC3_zscore	-0.0110202498566389	0.00986006230945591	-2.96848250796273
NDUFB3	CD4T	IAV	PC3_zscore	-0.0109577428449162	0.0100186192704441	-2.88640853568222
NDUFB3	CD4T	Tcruzi	PC3_zscore	-0.0110341572324514	0.00982304811456391	-2.95955234645508
CFLAR	NK	NI	PC3_zscore	0.0112304579539314	0.197485387487347	0.849261927218104
CFLAR	NK	LPS	PC3_zscore	0.0329386561733523	0.00456521797234706	2.62064180005932
CFLAR	NK	IAV	PC3_zscore	0.0485413091417455	0.000712127219755654	3.6576074959357
CFLAR	NK	Tcruzi	PC3_zscore	0.00473540978885878	0.369321251950018	0.327240008353104
CFLAR	CD8T	NI	PC3_zscore	-0.02082645482952	0.0994811973690404	-1.28061551099889
CFLAR	CD8T	LPS	PC3_zscore	-0.00814792014459	0.309606650971711	-0.506423172192434
CFLAR	CD8T	IAV	PC3_zscore	0.000713513418341661	0.478868146329007	0.0416417838330485
CFLAR	CD8T	Tcruzi	PC3_zscore	-0.0143527591770142	0.200567815537241	-0.844716903560181
CFLAR	monocyte	NI	PC3_zscore	0.0138966982110531	0.192531569756638	0.870632288183081
CFLAR	monocyte	LPS	PC3_zscore	-0.0377866866544814	0.0195619196212922	-2.13589675443873
CFLAR	monocyte	IAV	PC3_zscore	0.0149253735319787	0.175205836699554	0.93358001840842
CFLAR	monocyte	Tcruzi	PC3_zscore	0.0162048428197315	0.16297874291722	0.98121821613775
CFLAR	B	NI	PC3_zscore	0.00396131586203666	0.404539786259747	0.239283914472325
CFLAR	B	LPS	PC3_zscore	0.0124205193771052	0.212054101064012	0.798571455379822
CFLAR	B	IAV	PC3_zscore	0.0424472568087867	0.00555329788229302	2.45248228166249
CFLAR	B	Tcruzi	PC3_zscore	-0.00205989349284051	0.455832422096301	-0.119382214308476
CFLAR	CD4T	NI	PC3_zscore	-0.00508845587272589	0.319161794134217	-0.467557151689525
CFLAR	CD4T	LPS	PC3_zscore	0.0062947847888594	0.271732003718819	0.610308271199487
CFLAR	CD4T	IAV	PC3_zscore	0.0316539917128884	0.00270745864502151	2.95981342770342
CFLAR	CD4T	Tcruzi	PC3_zscore	0.00869650625319743	0.227321098496481	0.750550019248639
CASP10	NK	NI	PC3_zscore	0.100545450741706	0.00357623013112537	2.6276495395598
CASP10	NK	LPS	PC3_zscore	0.158794432419139	2.57141313143715e-07	4.48629020463741
CASP10	NK	IAV	PC3_zscore	0.170108015302897	5.73918225674244e-09	5.02993962845302
CASP10	NK	Tcruzi	PC3_zscore	0.0940057471379509	0.0102534550443952	2.27484945152387
CASP10	CD8T	NI	PC3_zscore	0.0586347037483866	0.0201323365600232	2.06203692019567
CASP10	CD8T	LPS	PC3_zscore	0.0579615793387146	0.0338287173744253	1.83623714879936
CASP10	CD8T	IAV	PC3_zscore	0.110212336652292	0.000436936031623005	3.20170029528422
CASP10	CD8T	Tcruzi	PC3_zscore	0.0788018124059534	0.00729120404222481	2.44458851830083
CASP10	monocyte	NI	PC3_zscore	-0.0178005274682877	0.287113223432883	-0.495663601424599
CASP10	monocyte	LPS	PC3_zscore	0.0135123808697247	0.366671560066098	0.363927142793501
CASP10	monocyte	IAV	PC3_zscore	0.0562012513953047	0.0238464626894355	1.99053420402877
CASP10	monocyte	Tcruzi	PC3_zscore	-0.0251489874597092	0.252202143974481	-0.606477845320858
CASP10	B	NI	PC3_zscore	-0.0247560238431462	0.264507920232624	-0.590105628680003
CASP10	B	LPS	PC3_zscore	0.0114048978426568	0.372591123247606	0.34100169788171
CASP10	B	IAV	PC3_zscore	0.0647488432570632	0.0122707792209172	2.25874448512174
CASP10	B	Tcruzi	PC3_zscore	-0.0148127528753423	0.350634443060269	-0.34810559131675
CASP10	CD4T	NI	PC3_zscore	0.0313201360413732	0.125912375561894	1.14804220052346
CASP10	CD4T	LPS	PC3_zscore	0.0607987854060789	0.00427354829784318	2.6318953481418
CASP10	CD4T	IAV	PC3_zscore	0.102767758775412	1.62795776098848e-07	4.96451351687085
CASP10	CD4T	Tcruzi	PC3_zscore	0.0582205998144738	0.025908300035908	1.9561674285928
CASP8	NK	NI	PC3_zscore	-0.000996453582321797	0.626245351585775	-0.133270405963859
CASP8	NK	LPS	PC3_zscore	0.000247869567757109	0.676388199382595	0.0330024972866777
CASP8	NK	IAV	PC3_zscore	0.00351930014061382	0.552673212714663	0.417695820938096
CASP8	NK	Tcruzi	PC3_zscore	0.000474598849333934	0.669125533384662	0.0588609293925278
CASP8	CD8T	NI	PC3_zscore	0.00249287365319035	0.577371373258258	0.347339223858661
CASP8	CD8T	LPS	PC3_zscore	-0.0093499807179733	0.383645375582716	-0.902343695251999
CASP8	CD8T	IAV	PC3_zscore	-0.00129090789127342	0.603937903261498	-0.175098367125533
CASP8	CD8T	Tcruzi	PC3_zscore	0.000716104332386979	0.65967829817893	0.101758116608162
CASP8	monocyte	NI	PC3_zscore	-0.00787026141540848	0.433344160553701	-0.693976408900658
CASP8	monocyte	LPS	PC3_zscore	-0.00272106781207817	0.566294489937232	-0.300073751111642
CASP8	monocyte	IAV	PC3_zscore	0.0113335781188345	0.392164810941821	0.6849455440028
CASP8	monocyte	Tcruzi	PC3_zscore	-0.00694271327531836	0.460603642666496	-0.614982471821609
CASP8	B	NI	PC3_zscore	-0.00988256223736707	0.390787120230902	-0.833093091681647
CASP8	B	LPS	PC3_zscore	-0.00330482456514037	0.536877805282357	-0.418206669929796
CASP8	B	IAV	PC3_zscore	-0.00975255171834884	0.379560031036312	-0.827224777292762
CASP8	B	Tcruzi	PC3_zscore	-0.00236576053471332	0.577668241703815	-0.289950783893928
CASP8	CD4T	NI	PC3_zscore	-0.00344400564992868	0.508899800675228	-0.503038011587891
CASP8	CD4T	LPS	PC3_zscore	-0.00691723618021324	0.406113542494785	-0.824602488141282
CASP8	CD4T	IAV	PC3_zscore	0.00865795690279229	0.295276959884944	0.871128217287449
CASP8	CD4T	Tcruzi	PC3_zscore	-0.00560165052107264	0.44748386815799	-0.688586020720195
TRAK2	NK	NI	PC3_zscore	0.00572233986102	0.503306858373059	0.729526082892459
TRAK2	NK	LPS	PC3_zscore	0.00545475626489063	0.510884682551936	0.67214613707509
TRAK2	NK	IAV	PC3_zscore	0.00278070291091499	0.525611367943506	0.200570245660127
TRAK2	NK	Tcruzi	PC3_zscore	0.00570532227262098	0.503895705469268	0.722689831696233
TRAK2	CD8T	NI	PC3_zscore	0.00667159958094225	0.469700414240423	0.890904616721382
TRAK2	CD8T	LPS	PC3_zscore	0.00639437210309537	0.47671415003139	0.867050937117166
TRAK2	CD8T	IAV	PC3_zscore	0.00641945644836697	0.477130919279751	0.860536932064553
TRAK2	CD8T	Tcruzi	PC3_zscore	0.00642636742620536	0.475901095825583	0.870038590109857
TRAK2	monocyte	NI	PC3_zscore	0.00620400577164594	0.478521841232444	0.869961523955938
TRAK2	monocyte	LPS	PC3_zscore	0.0063968344384688	0.471998698425602	0.890110297435044
TRAK2	monocyte	IAV	PC3_zscore	0.00611694078471257	0.482746735487535	0.846280257582552
TRAK2	monocyte	Tcruzi	PC3_zscore	0.00596538325032826	0.489391546722116	0.828528014145173
TRAK2	B	NI	PC3_zscore	0.00613738432941004	0.485550066363922	0.834344455911816
TRAK2	B	LPS	PC3_zscore	0.00542659035949991	0.513082201294833	0.690622242306645
TRAK2	B	IAV	PC3_zscore	0.00614351016632656	0.486542780392755	0.824230852854703
TRAK2	B	Tcruzi	PC3_zscore	0.00621605568939656	0.483535320635445	0.838049262935075
TRAK2	CD4T	NI	PC3_zscore	0.00630794911658126	0.475984426357845	0.878521315729132
TRAK2	CD4T	LPS	PC3_zscore	0.00680888959844798	0.46567534625479	0.906722535869285
TRAK2	CD4T	IAV	PC3_zscore	0.0170603540403991	0.0584089583883092	1.71940530144445
TRAK2	CD4T	Tcruzi	PC3_zscore	0.00589645100242038	0.493006813893978	0.804059726419594
STRADB	NK	NI	PC3_zscore	-0.00033911523455859	0.732680386289822	-0.0547351639161804
STRADB	NK	LPS	PC3_zscore	-0.000503096920626141	0.727913906443413	-0.0793069309346808
STRADB	NK	IAV	PC3_zscore	0.000308895500862877	0.708375493291425	0.0333185995847354
STRADB	NK	Tcruzi	PC3_zscore	-0.000591257686988166	0.725446266354872	-0.0936485960034693
STRADB	CD8T	NI	PC3_zscore	-0.000988512323289523	0.712657596343352	-0.157728561311462
STRADB	CD8T	LPS	PC3_zscore	-0.000686850584861056	0.722839440255224	-0.109729151053823
STRADB	CD8T	IAV	PC3_zscore	-0.000468733034490763	0.729634669921268	-0.0724468784190913
STRADB	CD8T	Tcruzi	PC3_zscore	-0.000294566306392753	0.7345113672156	-0.048045613577556
STRADB	monocyte	NI	PC3_zscore	-0.000861659504016467	0.714068878708752	-0.147013361237953
STRADB	monocyte	LPS	PC3_zscore	-0.00850617250307894	0.521249167265802	-0.491137371712854
STRADB	monocyte	IAV	PC3_zscore	-0.00171285390661738	0.668468943711207	-0.199838618191234
STRADB	monocyte	Tcruzi	PC3_zscore	3.34645635810348e-05	0.74800024310336	0.00587594081700345
STRADB	B	NI	PC3_zscore	1.41403852622893e-05	0.745827564846009	0.00249399097797223
STRADB	B	LPS	PC3_zscore	-0.000700558999335063	0.719507502051089	-0.122701357937577
STRADB	B	IAV	PC3_zscore	0.000290714192427593	0.747861029482526	0.0459394394536445
STRADB	B	Tcruzi	PC3_zscore	-0.000806697310387668	0.716616252221849	-0.136996438373685
STRADB	CD4T	NI	PC3_zscore	0.00162917405411424	0.709125937870769	0.223209246065106
STRADB	CD4T	LPS	PC3_zscore	0.000254156600098919	0.747665504965807	0.0458598748387625
STRADB	CD4T	IAV	PC3_zscore	-0.000816067739200784	0.628801217853481	-0.121926638665718
STRADB	CD4T	Tcruzi	PC3_zscore	-2.35538568398452e-05	0.744231439943166	-0.00420525773670074
ALS2	NK	NI	PC3_zscore	-0.00883712902747469	0.295529664266683	-0.965875903748901
ALS2	NK	LPS	PC3_zscore	-0.00939146455010535	0.284535264747447	-1.00001288353333
ALS2	NK	IAV	PC3_zscore	-0.0094021800762464	0.266669324159651	-0.913479843078916
ALS2	NK	Tcruzi	PC3_zscore	-0.00902970773995721	0.291291627634381	-0.985425349328954
ALS2	CD8T	NI	PC3_zscore	-0.00904895649790281	0.288613005933425	-1.01194761590873
ALS2	CD8T	LPS	PC3_zscore	-0.00915246280708145	0.286705348448324	-1.01508256969193
ALS2	CD8T	IAV	PC3_zscore	-0.00887672051276522	0.29316599979616	-0.971950852622426
ALS2	CD8T	Tcruzi	PC3_zscore	-0.00948766454412936	0.280402621314591	-1.02929439554688
ALS2	monocyte	NI	PC3_zscore	-0.00848081386142893	0.304985468694098	-0.930234542267527
ALS2	monocyte	LPS	PC3_zscore	-0.0082696231649367	0.304797967881087	-0.864457958466227
ALS2	monocyte	IAV	PC3_zscore	-0.0100481306848614	0.249486339562857	-1.03506474705319
ALS2	monocyte	Tcruzi	PC3_zscore	-0.00920841694562562	0.281834100449055	-1.05423254336466
ALS2	B	NI	PC3_zscore	-0.00883376971620935	0.295102493918874	-0.981522229522263
ALS2	B	LPS	PC3_zscore	-0.0087602187489526	0.297279767511959	-0.968457553404252
ALS2	B	IAV	PC3_zscore	-0.00937405433883115	0.281097776967812	-1.00392144228074
ALS2	B	Tcruzi	PC3_zscore	-0.00894371138798407	0.292290756505643	-0.993055165252153
ALS2	CD4T	NI	PC3_zscore	-0.00912337547456933	0.285820340068393	-1.03317463622053
ALS2	CD4T	LPS	PC3_zscore	-0.00922219027783109	0.284213413905668	-1.03446757074596
ALS2	CD4T	IAV	PC3_zscore	-0.0103864864131641	0.189631881404931	-1.08359216732836
ALS2	CD4T	Tcruzi	PC3_zscore	-0.00904593168040786	0.28842991397493	-1.01661693416991
SUMO1	NK	NI	PC3_zscore	0.000425864226432814	0.7255377374756	0.193610296445669
SUMO1	NK	LPS	PC3_zscore	0.000408661092718832	0.726328455828685	0.188098850377132
SUMO1	NK	IAV	PC3_zscore	0.000519607133344915	0.675508254907912	0.121944323712371
SUMO1	NK	Tcruzi	PC3_zscore	0.000397019014705571	0.726924445018588	0.182907783049815
SUMO1	CD8T	NI	PC3_zscore	0.00038976416328876	0.727334681562334	0.180516731117275
SUMO1	CD8T	LPS	PC3_zscore	0.000357021170522594	0.728808029847848	0.159985444468061
SUMO1	CD8T	IAV	PC3_zscore	0.000392283410112033	0.726893261009663	0.177256792949595
SUMO1	CD8T	Tcruzi	PC3_zscore	0.000398265358636797	0.726865109262876	0.184085359949877
SUMO1	monocyte	NI	PC3_zscore	0.00038889275596652	0.726736070935704	0.181188962991442
SUMO1	monocyte	LPS	PC3_zscore	0.000506406761813721	0.709775730588869	0.20636551958884
SUMO1	monocyte	IAV	PC3_zscore	0.000405941595911546	0.701022159549838	0.146055160168194
SUMO1	monocyte	Tcruzi	PC3_zscore	0.000375453480055	0.728284882590801	0.174249716874357
SUMO1	B	NI	PC3_zscore	0.000398684454118422	0.726815907306973	0.185605070812053
SUMO1	B	LPS	PC3_zscore	0.000398080432090088	0.726852373533843	0.185338750688704
SUMO1	B	IAV	PC3_zscore	0.000619365146494214	0.712847799673757	0.204910084178109
SUMO1	B	Tcruzi	PC3_zscore	0.00042240174273611	0.725562882327766	0.193857098065003
SUMO1	CD4T	NI	PC3_zscore	0.000389412483585976	0.727464061637574	0.182746816775178
SUMO1	CD4T	LPS	PC3_zscore	0.000356646609113917	0.729295576640249	0.162361430216107
SUMO1	CD4T	IAV	PC3_zscore	0.00170196007347614	0.488804199612888	0.411263306157109
SUMO1	CD4T	Tcruzi	PC3_zscore	0.000358894544435274	0.729089808388559	0.163352412234701
NOP58	NK	NI	PC3_zscore	-0.00779040104370849	0.456968565663838	-0.776707143200418
NOP58	NK	LPS	PC3_zscore	-0.00644841832333331	0.475829716706804	-0.712184452834237
NOP58	NK	IAV	PC3_zscore	-0.0128369587347051	0.35707915744926	-0.96322317020246
NOP58	NK	Tcruzi	PC3_zscore	-0.00920968126995104	0.446625012916088	-0.816405979454906
NOP58	CD8T	NI	PC3_zscore	0.00836288350682107	0.441944789774989	0.844535918660793
NOP58	CD8T	LPS	PC3_zscore	0.00709572421222269	0.456452385338974	0.779576797374251
NOP58	CD8T	IAV	PC3_zscore	0.00854962710528346	0.449388391436871	0.808689559098295
NOP58	CD8T	Tcruzi	PC3_zscore	0.0051460352812265	0.491701574308523	0.656838024266582
NOP58	monocyte	NI	PC3_zscore	0.00189783577707754	0.594805112226823	0.315975307775893
NOP58	monocyte	LPS	PC3_zscore	-0.00110467185198375	0.642429790881885	-0.172748460574866
NOP58	monocyte	IAV	PC3_zscore	-0.000794663690489716	0.653756750885821	-0.120893932585574
NOP58	monocyte	Tcruzi	PC3_zscore	0.000174190907332723	0.679448085771023	0.0291347189253421
NOP58	B	NI	PC3_zscore	-0.00165704480479423	0.608759403714524	-0.285632965520752
NOP58	B	LPS	PC3_zscore	-0.00168384914049459	0.607050089003954	-0.291182302158134
NOP58	B	IAV	PC3_zscore	-0.000200362852459964	0.680978439804313	-0.0345600345531814
NOP58	B	Tcruzi	PC3_zscore	0.000394107616798162	0.672386548493438	0.069301614425035
NOP58	CD4T	NI	PC3_zscore	0.0052543298222403	0.471256213628468	0.7225824598296
NOP58	CD4T	LPS	PC3_zscore	0.0064287047970377	0.450101027285065	0.802713844422564
NOP58	CD4T	IAV	PC3_zscore	0.0109106901652661	0.190781521487891	1.25334490406351
NOP58	CD4T	Tcruzi	PC3_zscore	0.00513035703888201	0.4820136885871	0.687494350992596
BMPR2	NK	NI	PC3_zscore	0.0207199697593929	0.075137922163135	1.89855755127292
BMPR2	NK	LPS	PC3_zscore	0.0253803993087505	0.0330018519679482	2.4536288055349
BMPR2	NK	IAV	PC3_zscore	0.0256231863243243	0.0319710496692847	2.47503189697473
BMPR2	NK	Tcruzi	PC3_zscore	0.0242337315706095	0.0400006342412145	2.32818818431038
BMPR2	CD8T	NI	PC3_zscore	0.022814706120401	0.042452024738255	2.43866545852468
BMPR2	CD8T	LPS	PC3_zscore	0.0221012262056729	0.0505769100698771	2.27626762713694
BMPR2	CD8T	IAV	PC3_zscore	0.0244623561898051	0.0357257810633724	2.46384817630485
BMPR2	CD8T	Tcruzi	PC3_zscore	0.0219752068455243	0.05351076343619	2.221210061556
BMPR2	monocyte	NI	PC3_zscore	0.0215371318167399	0.0630054575526282	2.05398252143681
BMPR2	monocyte	LPS	PC3_zscore	0.0209490677087981	0.0725291168723101	1.92133584581803
BMPR2	monocyte	IAV	PC3_zscore	0.0322141921324823	0.00490326624127889	1.92091327767358
BMPR2	monocyte	Tcruzi	PC3_zscore	0.0226833693295582	0.0521165032780167	2.19013870651628
BMPR2	B	NI	PC3_zscore	0.0219296325233226	0.0552058875082269	2.18949657245216
BMPR2	B	LPS	PC3_zscore	0.0240977755621996	0.0369189434444431	2.47707764782007
BMPR2	B	IAV	PC3_zscore	0.0204775128215872	0.0751907564310195	1.91355861416625
BMPR2	B	Tcruzi	PC3_zscore	0.0250197897361853	0.0359405245398689	2.36498146133529
BMPR2	CD4T	NI	PC3_zscore	0.0218129532322971	0.0535398824925831	2.23025638765641
BMPR2	CD4T	LPS	PC3_zscore	0.0230824846736987	0.0400162843416021	2.48633415710408
BMPR2	CD4T	IAV	PC3_zscore	0.0284683353739577	0.0259022226108815	2.26127593326879
BMPR2	CD4T	Tcruzi	PC3_zscore	0.0210218039383373	0.0686199051595341	1.9884259396423
FAM117B	NK	NI	PC3_zscore	0.000418258259246928	0.520215483748744	0.0238142390744685
FAM117B	NK	LPS	PC3_zscore	-0.00143483584876191	0.545468255626262	-0.0750291890302964
FAM117B	NK	IAV	PC3_zscore	-0.0092859800646969	0.51768927719232	-0.37684076336427
FAM117B	NK	Tcruzi	PC3_zscore	-0.00502065391742608	0.561921909789092	-0.246441308444494
FAM117B	CD8T	NI	PC3_zscore	0.0211513448120549	0.198881932357004	0.98234944762165
FAM117B	CD8T	LPS	PC3_zscore	0.02001936200986	0.213830895708053	0.904610291549003
FAM117B	CD8T	IAV	PC3_zscore	0.0109250893136661	0.309064634912016	0.596454147824504
FAM117B	CD8T	Tcruzi	PC3_zscore	0.0171268787730276	0.22720552562994	0.895596305319198
FAM117B	monocyte	NI	PC3_zscore	-0.0190709566861736	0.444205485425102	-0.56525764967225
FAM117B	monocyte	LPS	PC3_zscore	0.0146252906466806	0.260028410429045	0.734147945946926
FAM117B	monocyte	IAV	PC3_zscore	0.004662076710903	0.39873916188991	0.276896071294494
FAM117B	monocyte	Tcruzi	PC3_zscore	0.00757068690421614	0.348906576763059	0.452640618211875
FAM117B	B	NI	PC3_zscore	0.00964026869006768	0.269553055230408	0.881438457047327
FAM117B	B	LPS	PC3_zscore	0.00271458123167899	0.468886945092049	0.250237547403936
FAM117B	B	IAV	PC3_zscore	-0.00327113892781327	0.540073519788547	-0.221772005475596
FAM117B	B	Tcruzi	PC3_zscore	0.00940836560190235	0.289500900210611	0.797569717282878
FAM117B	CD4T	NI	PC3_zscore	0.0144628165769597	0.206684654314344	1.08081871390987
FAM117B	CD4T	LPS	PC3_zscore	0.0167970453868813	0.195363726635839	1.10246517586474
FAM117B	CD4T	IAV	PC3_zscore	0.00793584805853454	0.279817247715506	0.733130166401651
FAM117B	CD4T	Tcruzi	PC3_zscore	0.0154386581247072	0.209678992173481	1.03981431443466
ICA1L	NK	NI	PC3_zscore	0.0100977551398487	0.414591724145061	0.590105587778656
ICA1L	NK	LPS	PC3_zscore	0.00757361412105164	0.445592584249446	0.508140156577342
ICA1L	NK	IAV	PC3_zscore	0.00360421496829056	0.47040591199412	0.197941932820708
ICA1L	NK	Tcruzi	PC3_zscore	0.00725562593740293	0.450089375430398	0.492398287409045
ICA1L	CD8T	NI	PC3_zscore	0.0075880814448993	0.436924954107371	0.55244024564054
ICA1L	CD8T	LPS	PC3_zscore	0.0111197813929882	0.396855924674515	0.628665838837591
ICA1L	CD8T	IAV	PC3_zscore	0.00861255407112411	0.423773941181051	0.579694075006324
ICA1L	CD8T	Tcruzi	PC3_zscore	0.00780841096202207	0.434223395309453	0.55372248453128
ICA1L	monocyte	NI	PC3_zscore	0.00329327264885293	0.503459685054542	0.191366630590912
ICA1L	monocyte	LPS	PC3_zscore	0.0056770906911811	0.461151849336532	0.383134961020148
ICA1L	monocyte	IAV	PC3_zscore	0.00685103585248254	0.429238606305953	0.448876898033788
ICA1L	monocyte	Tcruzi	PC3_zscore	0.00728668971013381	0.440788387282693	0.516918166052118
ICA1L	B	NI	PC3_zscore	0.00612537159976002	0.464877877703246	0.456651426629217
ICA1L	B	LPS	PC3_zscore	0.0077693069504244	0.43425451020457	0.575781836943897
ICA1L	B	IAV	PC3_zscore	0.00626861226824881	0.459296387398811	0.450174247839395
ICA1L	B	Tcruzi	PC3_zscore	0.00659623144806674	0.45589977308662	0.484703091479265
ICA1L	CD4T	NI	PC3_zscore	0.00879187592482188	0.414776790631526	0.638198413040598
ICA1L	CD4T	LPS	PC3_zscore	0.00975276062770535	0.404345343364998	0.651754780789788
ICA1L	CD4T	IAV	PC3_zscore	0.00522328377392595	0.40746354081308	0.340179826199938
ICA1L	CD4T	Tcruzi	PC3_zscore	0.00845052952179456	0.422767927701734	0.604747624103179
WDR12	NK	NI	PC3_zscore	-0.00188751817998863	0.730087835318586	-0.234683649448612
WDR12	NK	LPS	PC3_zscore	-0.00137526300591109	0.742004147932179	-0.179990505022843
WDR12	NK	IAV	PC3_zscore	-0.00322994422561561	0.680262775525409	-0.278071711543264
WDR12	NK	Tcruzi	PC3_zscore	-0.000744753762213776	0.756360512469252	-0.104337788130901
WDR12	CD8T	NI	PC3_zscore	0.0023828339264061	0.722703641324419	0.276122116081621
WDR12	CD8T	LPS	PC3_zscore	0.000588684005604593	0.763765956542712	0.0839317279121537
WDR12	CD8T	IAV	PC3_zscore	0.00105488751211543	0.753355952203861	0.136775731060426
WDR12	CD8T	Tcruzi	PC3_zscore	0.00170052271554897	0.737239343055514	0.216069520613682
WDR12	monocyte	NI	PC3_zscore	0.000675887482407902	0.756206487154021	0.109754649095877
WDR12	monocyte	LPS	PC3_zscore	6.25307916854207e-05	0.7711781243154	0.00937823869297669
WDR12	monocyte	IAV	PC3_zscore	-0.00405633322081494	0.667972564739313	-0.297483320620615
WDR12	monocyte	Tcruzi	PC3_zscore	-0.00080660483985565	0.759933510798857	-0.122560588567946
WDR12	B	NI	PC3_zscore	-0.00110287386351593	0.74621969857372	-0.168317587614782
WDR12	B	LPS	PC3_zscore	-0.00048292273913354	0.766428562869941	-0.0797512889698415
WDR12	B	IAV	PC3_zscore	-0.00106693432512393	0.745551999807691	-0.154492281839246
WDR12	B	Tcruzi	PC3_zscore	-0.000118439437190984	0.778841835887432	-0.0198539273178089
WDR12	CD4T	NI	PC3_zscore	-5.40266188718787e-05	0.782362740359823	-0.00936987105650761
WDR12	CD4T	LPS	PC3_zscore	0.00102416009302276	0.743363700311405	0.172308094752144
WDR12	CD4T	IAV	PC3_zscore	0.00863639257336529	0.36844009412699	0.708343195779475
WDR12	CD4T	Tcruzi	PC3_zscore	0.00242155195377812	0.716270667582674	0.296318340942929
CARF	NK	NI	PC3_zscore	0.00469475479911029	0.461593745143634	0.579086826415847
CARF	NK	LPS	PC3_zscore	0.00452689862760113	0.465477062343155	0.539342760631746
CARF	NK	IAV	PC3_zscore	0.00174456257152094	0.45853945512635	0.119474358993913
CARF	NK	Tcruzi	PC3_zscore	0.00471065404244777	0.461071057156622	0.581432645934831
CARF	CD8T	NI	PC3_zscore	0.00573861850407673	0.425712994166592	0.759396477646791
CARF	CD8T	LPS	PC3_zscore	0.00583987190084688	0.42390841572519	0.761916497476183
CARF	CD8T	IAV	PC3_zscore	0.00595940458878966	0.422501230114425	0.756694295777582
CARF	CD8T	Tcruzi	PC3_zscore	0.00581295184996358	0.424618850448981	0.759590471588065
CARF	monocyte	NI	PC3_zscore	0.00522920508083149	0.440277627185948	0.699750465491499
CARF	monocyte	LPS	PC3_zscore	0.00518932818367616	0.433673265829328	0.654029148913734
CARF	monocyte	IAV	PC3_zscore	0.0053919617368641	0.415012964307602	0.591773542162859
CARF	monocyte	Tcruzi	PC3_zscore	0.00553954448929064	0.429923814587849	0.747477550817096
CARF	B	NI	PC3_zscore	0.0052624433644545	0.440426740246061	0.710873051440265
CARF	B	LPS	PC3_zscore	0.00503036242506993	0.450082929520886	0.668253921337977
CARF	B	IAV	PC3_zscore	0.00485353224946429	0.453900246280081	0.611678279106845
CARF	B	Tcruzi	PC3_zscore	0.00488971872832953	0.455582296421872	0.636659549050021
CARF	CD4T	NI	PC3_zscore	0.00566494056592089	0.424791936710038	0.770329026061744
CARF	CD4T	LPS	PC3_zscore	0.00560355248773664	0.426882311913134	0.762923022300851
CARF	CD4T	IAV	PC3_zscore	0.00666515851776738	0.310172371402233	0.803727483406975
CARF	CD4T	Tcruzi	PC3_zscore	0.00588388559131028	0.421022118314765	0.777315661839714
NBEAL1	NK	NI	PC3_zscore	-0.00046498959340985	0.732992905482881	-0.0736789538953654
NBEAL1	NK	LPS	PC3_zscore	-0.000648858989001242	0.735034697871367	-0.0961933576688386
NBEAL1	NK	IAV	PC3_zscore	-0.00546504037406615	0.597883055115335	-0.375572077689526
NBEAL1	NK	Tcruzi	PC3_zscore	5.85626966824511e-05	0.719632841210359	0.0106650186266844
NBEAL1	CD8T	NI	PC3_zscore	0.00197661963238904	0.651181548123738	0.344352741838018
NBEAL1	CD8T	LPS	PC3_zscore	0.00149342744796512	0.665101765046083	0.287952893463361
NBEAL1	CD8T	IAV	PC3_zscore	0.00215053836507573	0.650482195797515	0.342580718926644
NBEAL1	CD8T	Tcruzi	PC3_zscore	0.00192828983275864	0.653201479906974	0.336336372552499
NBEAL1	monocyte	NI	PC3_zscore	0.00136835771201129	0.663887781726575	0.291702705127037
NBEAL1	monocyte	LPS	PC3_zscore	0.000692842182152912	0.682076048713207	0.134445410029318
NBEAL1	monocyte	IAV	PC3_zscore	0.00107533345453534	0.655534886981099	0.190767248821373
NBEAL1	monocyte	Tcruzi	PC3_zscore	0.00152998818816866	0.658957337660066	0.314283696120239
NBEAL1	B	NI	PC3_zscore	0.00132750715910057	0.668362033525067	0.277836530701499
NBEAL1	B	LPS	PC3_zscore	0.000686172806981975	0.697139340661614	0.148025527731457
NBEAL1	B	IAV	PC3_zscore	0.000739804071967303	0.692793399514711	0.144211366801721
NBEAL1	B	Tcruzi	PC3_zscore	0.000785930166940715	0.692482222902983	0.169278520739901
NBEAL1	CD4T	NI	PC3_zscore	0.00182743164840298	0.650361842328973	0.347688036505242
NBEAL1	CD4T	LPS	PC3_zscore	0.00156489377986289	0.658217070108834	0.317939554806094
NBEAL1	CD4T	IAV	PC3_zscore	0.000599405347320018	0.59170659724966	0.091167933371658
NBEAL1	CD4T	Tcruzi	PC3_zscore	0.00178134424624181	0.653708996636806	0.335455138174344
CYP20A1	NK	NI	PC3_zscore	-0.000548411952421557	0.804737596853545	-0.218163104848706
CYP20A1	NK	LPS	PC3_zscore	-0.000518645799991858	0.806016708431319	-0.208987878342463
CYP20A1	NK	IAV	PC3_zscore	-0.000288882430322132	0.785303136075464	-0.0654020569159925
CYP20A1	NK	Tcruzi	PC3_zscore	-0.000406408608886991	0.810987500496284	-0.161504325556998
CYP20A1	CD8T	NI	PC3_zscore	-0.000447486600661287	0.80931599284655	-0.185301635592872
CYP20A1	CD8T	LPS	PC3_zscore	-0.000504127974449446	0.806566665055405	-0.206521422522778
CYP20A1	CD8T	IAV	PC3_zscore	-0.000484120071469232	0.807405277003469	-0.194462474605092
CYP20A1	CD8T	Tcruzi	PC3_zscore	-0.000462094035482202	0.808560239482486	-0.190072276449024
CYP20A1	monocyte	NI	PC3_zscore	-0.000428803934261994	0.809829870332006	-0.178988040331319
CYP20A1	monocyte	LPS	PC3_zscore	-0.000544808510851325	0.79825128147767	-0.204877192342512
CYP20A1	monocyte	IAV	PC3_zscore	-0.000762350430705608	0.777477943096623	-0.214691924489669
CYP20A1	monocyte	Tcruzi	PC3_zscore	-0.000527213932347807	0.804991983405337	-0.220640426295441
CYP20A1	B	NI	PC3_zscore	-0.000495387826073066	0.806840485473744	-0.207557917158576
CYP20A1	B	LPS	PC3_zscore	-0.000480570896642844	0.807620260378237	-0.20186168181654
CYP20A1	B	IAV	PC3_zscore	-0.000531449760426562	0.803492631923565	-0.200147338196765
CYP20A1	B	Tcruzi	PC3_zscore	-0.000562082784923475	0.803772242976074	-0.226128885345702
CYP20A1	CD4T	NI	PC3_zscore	-0.000412770382953606	0.81182187916757	-0.175482053327613
CYP20A1	CD4T	LPS	PC3_zscore	-0.000452729168150153	0.809304002197642	-0.196177129354983
CYP20A1	CD4T	IAV	PC3_zscore	0.00599299045734331	0.353407451871428	0.7435799646834
CYP20A1	CD4T	Tcruzi	PC3_zscore	-0.00058727416014489	0.802069537170636	-0.237242689353137
ABI2	NK	NI	PC3_zscore	-0.00931287543689945	0.273869931861158	-1.12934383419569
ABI2	NK	LPS	PC3_zscore	-0.00949707838435872	0.270388763125379	-1.13563689701083
ABI2	NK	IAV	PC3_zscore	-0.00925897356972854	0.265564707434807	-1.04116516674456
ABI2	NK	Tcruzi	PC3_zscore	-0.0091005323869795	0.27944774696919	-1.09352763619939
ABI2	CD8T	NI	PC3_zscore	-0.00901086014754013	0.281844373240138	-1.09028396892576
ABI2	CD8T	LPS	PC3_zscore	-0.00915876690304719	0.277742218588271	-1.11115838470801
ABI2	CD8T	IAV	PC3_zscore	-0.00934235070256223	0.273831579292264	-1.12233864244755
ABI2	CD8T	Tcruzi	PC3_zscore	-0.00870316065665768	0.291092660273981	-1.00173045405973
ABI2	monocyte	NI	PC3_zscore	-0.00903143954193209	0.281449840011021	-1.08561964844069
ABI2	monocyte	LPS	PC3_zscore	-0.00878279362861564	0.283638858303593	-0.990985810795948
ABI2	monocyte	IAV	PC3_zscore	-0.00993523589553084	0.251235539788341	-1.07837614877445
ABI2	monocyte	Tcruzi	PC3_zscore	-0.00928105584477438	0.274393980186486	-1.12997277192013
ABI2	B	NI	PC3_zscore	-0.0090538123121272	0.280894278303529	-1.09902392445848
ABI2	B	LPS	PC3_zscore	-0.00921067373451796	0.276307313464878	-1.12501698234839
ABI2	B	IAV	PC3_zscore	-0.0102759255320471	0.254177811159868	-1.05632408317289
ABI2	B	Tcruzi	PC3_zscore	-0.00928609730140373	0.274293833550501	-1.13220021344211
ABI2	CD4T	NI	PC3_zscore	-0.00920816336963928	0.274697832795924	-1.14447914113461
ABI2	CD4T	LPS	PC3_zscore	-0.00949823897607439	0.267861101230974	-1.16732336175906
ABI2	CD4T	IAV	PC3_zscore	-0.012424045702619	0.108966011451909	-1.45088692410925
ABI2	CD4T	Tcruzi	PC3_zscore	-0.0089407192197852	0.284239127151549	-1.07982724874037
ICOS	NK	NI	PC3_zscore	-0.00542920449399016	0.463817081036132	-0.185419384909666
ICOS	NK	LPS	PC3_zscore	-0.00972652744331875	0.419435300876983	-0.316817345103761
ICOS	NK	IAV	PC3_zscore	-0.0141446848058208	0.385137829559558	-0.435854800602441
ICOS	NK	Tcruzi	PC3_zscore	-0.0146119572947925	0.365318798140702	-0.485133256310372
ICOS	CD8T	NI	PC3_zscore	0.0240602892817877	0.16024368530624	1.25789198350037
ICOS	CD8T	LPS	PC3_zscore	0.021195101653637	0.197522996298503	1.06861127525461
ICOS	CD8T	IAV	PC3_zscore	0.0405952284434078	0.116160543187614	1.53326104098413
ICOS	CD8T	Tcruzi	PC3_zscore	0.0428890636764597	0.10526982865095	1.7133122217701
ICOS	monocyte	NI	PC3_zscore	0.00392327851397565	0.459947984723923	0.156921286712134
ICOS	monocyte	LPS	PC3_zscore	0.00753401616870635	0.413065346947118	0.312522683502768
ICOS	monocyte	IAV	PC3_zscore	-0.00368823827148658	0.513276708492031	-0.147156059045687
ICOS	monocyte	Tcruzi	PC3_zscore	-0.0159348431133047	0.371158854569003	-0.5238142914213
ICOS	B	NI	PC3_zscore	-0.00168986925600647	0.527198653551509	-0.0738543228544839
ICOS	B	LPS	PC3_zscore	0.00388121826106057	0.479926168758943	0.173265836981446
ICOS	B	IAV	PC3_zscore	-0.0224733046470595	0.260603107285842	-0.811078514890997
ICOS	B	Tcruzi	PC3_zscore	-0.00386783334104448	0.492861448016809	-0.16442644757623
ICOS	CD4T	NI	PC3_zscore	0.0088461159974453	0.297077166926201	0.712505269884775
ICOS	CD4T	LPS	PC3_zscore	0.0206969231725592	0.121594089762981	1.56456861867705
ICOS	CD4T	IAV	PC3_zscore	0.0498900430974147	0.000165565637021549	3.58468775131092
ICOS	CD4T	Tcruzi	PC3_zscore	0.0277290033621588	0.108274533932454	1.73688805316378
INO80D	NK	NI	PC3_zscore	0.00307844971318809	0.537919241137425	0.594246047589211
INO80D	NK	LPS	PC3_zscore	0.00327232471041297	0.531273562194023	0.679809027730022
INO80D	NK	IAV	PC3_zscore	0.00289410078743859	0.529314884868355	0.494148518047044
INO80D	NK	Tcruzi	PC3_zscore	0.00328778906688441	0.530575591339205	0.684591795191795
INO80D	CD8T	NI	PC3_zscore	0.00353658941474159	0.519193626011871	0.755697649301191
INO80D	CD8T	LPS	PC3_zscore	0.00356035830937148	0.518673792576169	0.754952550772731
INO80D	CD8T	IAV	PC3_zscore	0.00351456596938572	0.520608209122955	0.743478333494583
INO80D	CD8T	Tcruzi	PC3_zscore	0.00356765266487826	0.518484232021148	0.755094080176103
INO80D	monocyte	NI	PC3_zscore	0.00337391619087969	0.526024318818269	0.727675462900062
INO80D	monocyte	LPS	PC3_zscore	0.00288792596479026	0.534122051177053	0.50584892323108
INO80D	monocyte	IAV	PC3_zscore	0.00357140942064335	0.509769736864202	0.7344079636986
INO80D	monocyte	Tcruzi	PC3_zscore	0.00358885958584488	0.516543859518354	0.766936348482137
INO80D	B	NI	PC3_zscore	0.00353994686218503	0.518617749226982	0.759775448872885
INO80D	B	LPS	PC3_zscore	0.00334905725924387	0.527799302907816	0.717525033170339
INO80D	B	IAV	PC3_zscore	0.00334530785462014	0.527166518726067	0.708904756962544
INO80D	B	Tcruzi	PC3_zscore	0.00343593795880136	0.523398974799081	0.739724112937901
INO80D	CD4T	NI	PC3_zscore	0.00347318020382299	0.520430915776788	0.758590363209797
INO80D	CD4T	LPS	PC3_zscore	0.0034798588104957	0.520009381409904	0.760470306996313
INO80D	CD4T	IAV	PC3_zscore	0.00955565658939547	0.106942918364205	1.3719181682685
INO80D	CD4T	Tcruzi	PC3_zscore	0.00354246967421339	0.518011812805297	0.764764043855351
NDUFS1	NK	NI	PC3_zscore	-7.09720503170256e-06	0.758970817173757	-0.00219391609512575
NDUFS1	NK	LPS	PC3_zscore	-0.000375049099950105	0.745225464942186	-0.101311077892832
NDUFS1	NK	IAV	PC3_zscore	-0.00166760120555033	0.65423400267772	-0.21903468193517
NDUFS1	NK	Tcruzi	PC3_zscore	-0.000165072920860314	0.752122621084297	-0.0500140543371009
NDUFS1	CD8T	NI	PC3_zscore	0.000127495021811642	0.758146015601139	0.0385506062444985
NDUFS1	CD8T	LPS	PC3_zscore	0.00010966977306545	0.75918473453766	0.0330366956963486
NDUFS1	CD8T	IAV	PC3_zscore	0.000107467501972125	0.759412527392178	0.0315207500814693
NDUFS1	CD8T	Tcruzi	PC3_zscore	1.8385872207902e-05	0.760346956988973	0.00569315435451599
NDUFS1	monocyte	NI	PC3_zscore	0.000181767937664489	0.752486808608629	0.0552806200271755
NDUFS1	monocyte	LPS	PC3_zscore	-0.000255711174568393	0.736199229016763	-0.0723183896434074
NDUFS1	monocyte	IAV	PC3_zscore	-0.000173059335613377	0.723958519768439	-0.0421000181002158
NDUFS1	monocyte	Tcruzi	PC3_zscore	-0.000102209067119463	0.754029689794404	-0.0333255175822377
NDUFS1	B	NI	PC3_zscore	-7.12859524346789e-05	0.756013625638724	-0.02285191904818
NDUFS1	B	LPS	PC3_zscore	-0.000160740719061333	0.751558373102878	-0.0505294019511993
NDUFS1	B	IAV	PC3_zscore	0.000836268782403941	0.7332382880934	0.136076605584012
NDUFS1	B	Tcruzi	PC3_zscore	8.51341012825837e-06	0.76008525450181	0.00270083067048517
NDUFS1	CD4T	NI	PC3_zscore	0.000125013441425023	0.756431664855002	0.0395218095246213
NDUFS1	CD4T	LPS	PC3_zscore	-0.000151835406776349	0.751046483116163	-0.0493213808115207
NDUFS1	CD4T	IAV	PC3_zscore	7.14011114265608e-05	0.64091228800094	0.015173480348748
NDUFS1	CD4T	Tcruzi	PC3_zscore	0.000128600480894564	0.757047895155458	0.0399565169157361
EEF1B2	NK	NI	PC3_zscore	0.0143665625553945	0.00613102444314908	3.36658587432425
EEF1B2	NK	LPS	PC3_zscore	0.014398291175112	0.00566735145090915	3.37189948601973
EEF1B2	NK	IAV	PC3_zscore	0.014327286265392	0.00695239306787922	3.31578296942571
EEF1B2	NK	Tcruzi	PC3_zscore	0.0143495787563306	0.0065982453561062	3.34295265792087
EEF1B2	CD8T	NI	PC3_zscore	0.014413114844843	0.00566755276272398	3.33161408993762
EEF1B2	CD8T	LPS	PC3_zscore	0.0143953386915484	0.00590685137064105	3.33574700567045
EEF1B2	CD8T	IAV	PC3_zscore	0.0143957771791751	0.00597762703352925	3.32211033076846
EEF1B2	CD8T	Tcruzi	PC3_zscore	0.0144280713664027	0.0055793870653468	3.30668363853369
EEF1B2	monocyte	NI	PC3_zscore	0.0142858223532456	0.00836688163681808	3.19309248283832
EEF1B2	monocyte	LPS	PC3_zscore	0.0142109250412774	0.0100937847675143	2.93994267335746
EEF1B2	monocyte	IAV	PC3_zscore	0.0143069999301779	0.00765154159887866	3.2400410159626
EEF1B2	monocyte	Tcruzi	PC3_zscore	0.014287977355794	0.00828529364232813	3.18884674530643
EEF1B2	B	NI	PC3_zscore	0.0144018372967721	0.00530568257380852	3.40147875423954
EEF1B2	B	LPS	PC3_zscore	0.0143675237000249	0.00568968374136815	3.39673853654636
EEF1B2	B	IAV	PC3_zscore	0.0144104335399174	0.00524948033516531	3.39183776022139
EEF1B2	B	Tcruzi	PC3_zscore	0.0143163246328701	0.00727815171980127	3.32315671654906
EEF1B2	CD4T	NI	PC3_zscore	0.0144178968381722	0.00533776938798745	3.37391118814302
EEF1B2	CD4T	LPS	PC3_zscore	0.0143924904771936	0.00557831082762689	3.38364963953289
EEF1B2	CD4T	IAV	PC3_zscore	0.0144814204200402	0.00194170088484333	3.40864592143014
EEF1B2	CD4T	Tcruzi	PC3_zscore	0.0144157573537704	0.00538306538690462	3.3703392180463
ZDBF2	NK	NI	PC3_zscore	-0.000962814727087264	0.672798902367899	-0.076523493668543
ZDBF2	NK	LPS	PC3_zscore	0.00119899688792594	0.69362392246814	0.0899232708378802
ZDBF2	NK	IAV	PC3_zscore	-0.00869531823284262	0.522782796138755	-0.426711840305249
ZDBF2	NK	Tcruzi	PC3_zscore	0.000305644365607971	0.695027522371173	0.0238336312047572
ZDBF2	CD8T	NI	PC3_zscore	0.00902277693459921	0.579447390824012	0.449532279731055
ZDBF2	CD8T	LPS	PC3_zscore	0.0012066299001625	0.683060256538082	0.100159337344943
ZDBF2	CD8T	IAV	PC3_zscore	0.00177303793134044	0.674433709627353	0.135330495456529
ZDBF2	CD8T	Tcruzi	PC3_zscore	0.00463247021251276	0.62594518418568	0.315320405791585
ZDBF2	monocyte	NI	PC3_zscore	-0.00208877376102114	0.658823817566762	-0.168283996408145
ZDBF2	monocyte	LPS	PC3_zscore	0.000910121698232406	0.68033493031015	0.0734593438551559
ZDBF2	monocyte	IAV	PC3_zscore	0.00257472696484832	0.63520817121794	0.175352029110489
ZDBF2	monocyte	Tcruzi	PC3_zscore	-0.000197607248340156	0.695662226682293	-0.0167809933602789
ZDBF2	B	NI	PC3_zscore	0.00205663849633976	0.659224112944073	0.190822658198011
ZDBF2	B	LPS	PC3_zscore	-0.00118240231417699	0.668948535573635	-0.115765386212085
ZDBF2	B	IAV	PC3_zscore	-0.00834611323845225	0.551061317588165	-0.436696295298046
ZDBF2	B	Tcruzi	PC3_zscore	0.000691370761543435	0.69209687363507	0.0659769045835294
ZDBF2	CD4T	NI	PC3_zscore	-0.00291696414392162	0.610079619585463	-0.326381588012323
ZDBF2	CD4T	LPS	PC3_zscore	-0.00236620402350218	0.628084624240964	-0.26747681743541
ZDBF2	CD4T	IAV	PC3_zscore	0.00412303874237542	0.489372128264211	0.386002450468766
ZDBF2	CD4T	Tcruzi	PC3_zscore	0.000947822148775863	0.676724747510866	0.10750948360465
FASTKD2	NK	NI	PC3_zscore	0.000494224399527929	0.524549775862677	0.0395344837174677
FASTKD2	NK	LPS	PC3_zscore	-0.00337503295288257	0.503920173565561	-0.251667178151882
FASTKD2	NK	IAV	PC3_zscore	0.0029673098231496	0.45828636217359	0.204705831362716
FASTKD2	NK	Tcruzi	PC3_zscore	0.00143227662516748	0.500915494028379	0.111875823951076
FASTKD2	CD8T	NI	PC3_zscore	0.0139461008749269	0.17996370914143	1.09106034426817
FASTKD2	CD8T	LPS	PC3_zscore	0.0084954259867613	0.270836575614684	0.771689073541143
FASTKD2	CD8T	IAV	PC3_zscore	0.00839137508153291	0.284418359056146	0.713909890835585
FASTKD2	CD8T	Tcruzi	PC3_zscore	0.00482469228545783	0.365017465107399	0.46068174384288
FASTKD2	monocyte	NI	PC3_zscore	-0.00244393628046079	0.518455525131524	-0.216553370768662
FASTKD2	monocyte	LPS	PC3_zscore	0.00380932887321208	0.382650809534703	0.401448961162222
FASTKD2	monocyte	IAV	PC3_zscore	0.00112339105606486	0.476212733437289	0.105074751012667
FASTKD2	monocyte	Tcruzi	PC3_zscore	0.00239137336161462	0.429459690224642	0.245330507237009
FASTKD2	B	NI	PC3_zscore	-0.000479820244395138	0.546904230225468	-0.0453667817099639
FASTKD2	B	LPS	PC3_zscore	-0.00423697024618393	0.464612154601309	-0.346316704402381
FASTKD2	B	IAV	PC3_zscore	0.00687798250129594	0.31994740744244	0.620160400138798
FASTKD2	B	Tcruzi	PC3_zscore	0.00122194229149751	0.487206288694006	0.117335403827066
FASTKD2	CD4T	NI	PC3_zscore	-0.000325719287961402	0.557172551749393	-0.0365004255435317
FASTKD2	CD4T	LPS	PC3_zscore	0.0161655497080477	0.146622909004998	1.3564678002814
FASTKD2	CD4T	IAV	PC3_zscore	0.00981205696475812	0.144027062719927	1.14341988633469
FASTKD2	CD4T	Tcruzi	PC3_zscore	0.00608081186204219	0.304105894892643	0.696725155658747
KLF7	NK	NI	PC3_zscore	0.201705975713184	1.13433344977307e-06	4.38145893946757
KLF7	NK	LPS	PC3_zscore	0.183030317551988	3.3045026685568e-05	3.7516733092586
KLF7	NK	IAV	PC3_zscore	0.134645071878894	0.00214627017865162	2.78331721455472
KLF7	NK	Tcruzi	PC3_zscore	0.161410288287033	0.000252149309892067	3.28747165272494
KLF7	CD8T	NI	PC3_zscore	0.146248152396569	3.85653461002444e-07	4.74401558566524
KLF7	CD8T	LPS	PC3_zscore	0.165160329993763	1.30576473867202e-05	3.95686907679131
KLF7	CD8T	IAV	PC3_zscore	0.165991650980726	0.000152271451078017	3.39751864249283
KLF7	CD8T	Tcruzi	PC3_zscore	0.0919942864595538	0.00516584642720596	2.51238544382726
KLF7	monocyte	NI	PC3_zscore	0.0157237833331163	0.248635783292864	0.678318752862434
KLF7	monocyte	LPS	PC3_zscore	-0.0484260622357973	0.043342089683594	-1.70839345430342
KLF7	monocyte	IAV	PC3_zscore	-0.0235511326800835	0.267220701166388	-0.623381217206305
KLF7	monocyte	Tcruzi	PC3_zscore	0.00217571538416074	0.467043695219739	0.0823246062695849
KLF7	B	NI	PC3_zscore	-0.0137314366455758	0.283813289399619	-0.571202042949052
KLF7	B	LPS	PC3_zscore	-0.017578393951913	0.238689897221614	-0.709994324478002
KLF7	B	IAV	PC3_zscore	-0.0677226274609648	0.017816758027914	-2.08434861149719
KLF7	B	Tcruzi	PC3_zscore	-0.0142175921422169	0.304593594825566	-0.51076903589388
KLF7	CD4T	NI	PC3_zscore	0.0780788547551129	6.48631428297908e-06	4.31714866967583
KLF7	CD4T	LPS	PC3_zscore	0.0677585072242862	0.000613145651898964	3.20458998480363
KLF7	CD4T	IAV	PC3_zscore	0.029892892402783	0.0666536899162089	1.49983748417454
KLF7	CD4T	Tcruzi	PC3_zscore	0.0829734444729353	0.000130785058595388	3.60952212456756
CREB1	NK	NI	PC3_zscore	0.0186370918451166	0.000295013417582511	5.26583971797866
CREB1	NK	LPS	PC3_zscore	0.0186014968344187	0.000430200842704351	5.32673500011464
CREB1	NK	IAV	PC3_zscore	0.0185703433375276	0.00105126161539057	5.22603679725005
CREB1	NK	Tcruzi	PC3_zscore	0.0186206734356112	0.000343156074359573	5.3052017749683
CREB1	CD8T	NI	PC3_zscore	0.0185891930993808	0.000489743452785294	5.32231790831554
CREB1	CD8T	LPS	PC3_zscore	0.0186086956270429	0.000331543505215638	5.34366406221486
CREB1	CD8T	IAV	PC3_zscore	0.0185706319151881	0.00103598185230683	5.23065781969398
CREB1	CD8T	Tcruzi	PC3_zscore	0.0186169649191181	0.000303298641352434	5.33770656758315
CREB1	monocyte	NI	PC3_zscore	0.0185996342556001	0.000344357869147445	5.35097248278101
CREB1	monocyte	LPS	PC3_zscore	0.0185845288287594	0.000526993467550953	5.31424752196101
CREB1	monocyte	IAV	PC3_zscore	0.0185905697630254	0.000472645553813179	5.32561301447618
CREB1	monocyte	Tcruzi	PC3_zscore	0.0185802281378675	0.000656389684187617	5.29299341160451
CREB1	B	NI	PC3_zscore	0.0186162843524455	0.000303543979878122	5.34083822527058
CREB1	B	LPS	PC3_zscore	0.0186097607639838	0.000325217732742101	5.34524029422612
CREB1	B	IAV	PC3_zscore	0.0185888746166679	0.000535726625101785	5.31457629440872
CREB1	B	Tcruzi	PC3_zscore	0.0186209949077806	0.000306621650039809	5.32362310751819
CREB1	CD4T	NI	PC3_zscore	0.0186219437218889	0.000275244498965236	5.36048602000586
CREB1	CD4T	LPS	PC3_zscore	0.018600872030589	0.000290043185736816	5.36923928662579
CREB1	CD4T	IAV	PC3_zscore	0.0186466240225858	3.73959401904146e-07	5.32282132519715
CREB1	CD4T	Tcruzi	PC3_zscore	0.0186097464274634	0.000282981428240757	5.36819323814436
METTL21A	NK	NI	PC3_zscore	-7.05120828147024e-05	0.888941224266256	-0.020337490420301
METTL21A	NK	LPS	PC3_zscore	-0.000368998178647459	0.879665520855261	-0.0997111111756929
METTL21A	NK	IAV	PC3_zscore	-0.000193877228426818	0.86446063161332	-0.031326833199606
METTL21A	NK	Tcruzi	PC3_zscore	-0.000232517460408825	0.883599981594085	-0.0668607654454542
METTL21A	CD8T	NI	PC3_zscore	0.000137197978043985	0.894509438988171	0.0383352706350058
METTL21A	CD8T	LPS	PC3_zscore	-3.06063976920245e-05	0.89088080503914	-0.0089313864497547
METTL21A	CD8T	IAV	PC3_zscore	1.01293970821561e-05	0.891841781789299	0.00279273850411447
METTL21A	CD8T	Tcruzi	PC3_zscore	0.000267135460546969	0.891115486677126	0.0683561490711572
METTL21A	monocyte	NI	PC3_zscore	-0.000273504791433187	0.880477360764194	-0.0871609387515972
METTL21A	monocyte	LPS	PC3_zscore	0.000293901513944773	0.883302329909575	0.0730186983998005
METTL21A	monocyte	IAV	PC3_zscore	-0.001311569814347	0.838442127876627	-0.195847761312849
METTL21A	monocyte	Tcruzi	PC3_zscore	-0.000117607438679487	0.887900572181707	-0.0384997168110062
METTL21A	B	NI	PC3_zscore	-0.000123572074505452	0.887313610713928	-0.0406463242134105
METTL21A	B	LPS	PC3_zscore	-5.57771596954266e-05	0.890419583391444	-0.018176514272084
METTL21A	B	IAV	PC3_zscore	-3.0776177023342e-05	0.889471427760136	-0.00932079008704581
METTL21A	B	Tcruzi	PC3_zscore	-2.01661827732018e-05	0.891856304458624	-0.00644853582957625
METTL21A	CD4T	NI	PC3_zscore	-3.34960309040192e-05	0.891496057239746	-0.0108670010388567
METTL21A	CD4T	LPS	PC3_zscore	9.42557635146471e-05	0.894123040800342	0.0292520660419583
METTL21A	CD4T	IAV	PC3_zscore	-0.01550636306397	0.20975515297028	-1.13151185359794
METTL21A	CD4T	Tcruzi	PC3_zscore	0.0001022306656819	0.894523274860422	0.0307270267697418
CCNYL1	NK	NI	PC3_zscore	-0.000567335219207818	0.708663840237658	-0.0786847312640375
CCNYL1	NK	LPS	PC3_zscore	-0.00132330861092453	0.688819486370547	-0.181341218413907
CCNYL1	NK	IAV	PC3_zscore	-0.00224620990741768	0.638888758675909	-0.209110208853043
CCNYL1	NK	Tcruzi	PC3_zscore	-0.000589046409147222	0.707997820792957	-0.0812148415526571
CCNYL1	CD8T	NI	PC3_zscore	-0.00173884600003529	0.673931313467951	-0.249553207850038
CCNYL1	CD8T	LPS	PC3_zscore	-0.00206437167989317	0.666416860784557	-0.279899675679046
CCNYL1	CD8T	IAV	PC3_zscore	-0.00150873776652804	0.68132360918109	-0.206362554954484
CCNYL1	CD8T	Tcruzi	PC3_zscore	-0.000624973512741052	0.704933171958092	-0.0873560279559067
CCNYL1	monocyte	NI	PC3_zscore	-0.000941012420174426	0.697193712007045	-0.154960927457942
CCNYL1	monocyte	LPS	PC3_zscore	-0.00741799570531422	0.509819416173769	-0.533225891238299
CCNYL1	monocyte	IAV	PC3_zscore	0.00174194537593205	0.697327912567039	0.17320648049462
CCNYL1	monocyte	Tcruzi	PC3_zscore	-0.000917249315950347	0.698333098497015	-0.149554497112295
CCNYL1	B	NI	PC3_zscore	-0.000938164357714298	0.697940524194494	-0.147845025574349
CCNYL1	B	LPS	PC3_zscore	-0.00126716668734123	0.687063857439263	-0.199009691522946
CCNYL1	B	IAV	PC3_zscore	-0.00190507804944338	0.666517132183013	-0.26345756506843
CCNYL1	B	Tcruzi	PC3_zscore	0.000265348483372226	0.733666909779487	0.0350799595488468
CCNYL1	CD4T	NI	PC3_zscore	-0.00130503698286496	0.684495460383701	-0.215089075666668
CCNYL1	CD4T	LPS	PC3_zscore	-0.00283347102629493	0.639773020893309	-0.383344024860097
CCNYL1	CD4T	IAV	PC3_zscore	0.000859975591457945	0.648118606308169	0.097408432128131
CCNYL1	CD4T	Tcruzi	PC3_zscore	-0.000901354264556344	0.698748521755282	-0.141824188159344
PLEKHM3	NK	NI	PC3_zscore	-0.0046876400700006	0.494640799510526	-0.278274735469888
PLEKHM3	NK	LPS	PC3_zscore	-0.00170400271459875	0.55883794645067	-0.098789017779077
PLEKHM3	NK	IAV	PC3_zscore	-0.0145545129476851	0.352365413350279	-0.68135669679721
PLEKHM3	NK	Tcruzi	PC3_zscore	0.0269924450746797	0.251175281275819	1.03678725896603
PLEKHM3	CD8T	NI	PC3_zscore	-0.0114744286813913	0.335488038921778	-0.740721566365272
PLEKHM3	CD8T	LPS	PC3_zscore	-0.00335382893427172	0.510436994613096	-0.213860828227433
PLEKHM3	CD8T	IAV	PC3_zscore	-0.0261135321526775	0.240824281383796	-1.06208461776287
PLEKHM3	CD8T	Tcruzi	PC3_zscore	-0.00687651791967788	0.434972286513018	-0.432838015506787
PLEKHM3	monocyte	NI	PC3_zscore	0.0314568408615085	0.212634676805749	1.25233006708155
PLEKHM3	monocyte	LPS	PC3_zscore	-0.00501367567074011	0.454668259448235	-0.357605167643858
PLEKHM3	monocyte	IAV	PC3_zscore	-0.00839726809421825	0.397162377649017	-0.524571190603635
PLEKHM3	monocyte	Tcruzi	PC3_zscore	0.0107228498619302	0.388635644612488	0.61718411647144
PLEKHM3	B	NI	PC3_zscore	0.00995220825997629	0.391165792908763	0.591759795216152
PLEKHM3	B	LPS	PC3_zscore	0.00537151487526885	0.47913054697479	0.336795423318533
PLEKHM3	B	IAV	PC3_zscore	0.0015507251235684	0.558672892005639	0.092281809607536
PLEKHM3	B	Tcruzi	PC3_zscore	-0.00420815115474228	0.495633951403059	-0.253693696763979
PLEKHM3	CD4T	NI	PC3_zscore	0.00180379381601481	0.538371121853579	0.163351862174182
PLEKHM3	CD4T	LPS	PC3_zscore	0.00378466146722941	0.480454695881623	0.324506914436976
PLEKHM3	CD4T	IAV	PC3_zscore	-0.0259128647455974	0.0760907664547297	-1.60335442999432
PLEKHM3	CD4T	Tcruzi	PC3_zscore	-0.00422101811778704	0.468609521650019	-0.332193260222483
IDH1	NK	NI	PC3_zscore	-0.0116350201636132	0.254595095407272	-0.79998710704959
IDH1	NK	LPS	PC3_zscore	-0.0149229422269504	0.212110222895319	-0.969230711705931
IDH1	NK	IAV	PC3_zscore	-0.0150004974465684	0.206882676432243	-0.933593434218352
IDH1	NK	Tcruzi	PC3_zscore	-0.0108475228342509	0.26878638826795	-0.710021230522751
IDH1	CD8T	NI	PC3_zscore	-0.0137922576141325	0.192817521240737	-1.15500601508757
IDH1	CD8T	LPS	PC3_zscore	-0.0140389764222834	0.194679564530847	-1.11576600379758
IDH1	CD8T	IAV	PC3_zscore	-0.0147956316538434	0.186635090394512	-1.13286240921075
IDH1	CD8T	Tcruzi	PC3_zscore	-0.0156178808356221	0.171592442540997	-1.22308342287822
IDH1	monocyte	NI	PC3_zscore	-0.0157422352228523	0.164670632822346	-1.28168035900851
IDH1	monocyte	LPS	PC3_zscore	-0.0129054146232444	0.218515768331499	-0.991144263627054
IDH1	monocyte	IAV	PC3_zscore	-0.0155928549863758	0.172723649411121	-1.18980159715644
IDH1	monocyte	Tcruzi	PC3_zscore	-0.0223235290916413	0.135320615142688	-1.21241541082859
IDH1	B	NI	PC3_zscore	-0.0097643642386404	0.284712333021635	-0.722883429721665
IDH1	B	LPS	PC3_zscore	-0.0117836255698052	0.238729162735154	-0.942828997102026
IDH1	B	IAV	PC3_zscore	-0.00628219597583579	0.357296930175022	-0.373030932196492
IDH1	B	Tcruzi	PC3_zscore	-0.00935973197116381	0.293682833084038	-0.651068425424837
IDH1	CD4T	NI	PC3_zscore	-0.0157482236907094	0.160440039802387	-1.32036317104437
IDH1	CD4T	LPS	PC3_zscore	-0.0153216664182556	0.169710217217891	-1.26224107601476
IDH1	CD4T	IAV	PC3_zscore	-0.0220006378434395	0.0464914076038661	-1.49445615636837
IDH1	CD4T	Tcruzi	PC3_zscore	-0.0154692421162199	0.168515501321496	-1.26284367112223
PIKFYVE	NK	NI	PC3_zscore	0.00108701354184534	0.77129113020411	0.320713868837959
PIKFYVE	NK	LPS	PC3_zscore	0.00104370762269494	0.772998637693657	0.304168052480067
PIKFYVE	NK	IAV	PC3_zscore	-0.015736308195144	0.521854872501723	-0.668019956551956
PIKFYVE	NK	Tcruzi	PC3_zscore	0.000972248897617149	0.775870261134576	0.279959642953414
PIKFYVE	CD8T	NI	PC3_zscore	0.00135905198782007	0.760156652299446	0.383357390404735
PIKFYVE	CD8T	LPS	PC3_zscore	0.00142307562326981	0.758908824433451	0.381312216015004
PIKFYVE	CD8T	IAV	PC3_zscore	0.000982737744194509	0.773410300355763	0.264927776820473
PIKFYVE	CD8T	Tcruzi	PC3_zscore	0.00108632308930284	0.770806813980866	0.323973413291339
PIKFYVE	monocyte	NI	PC3_zscore	0.00115633632319767	0.766751334360419	0.364325135756824
PIKFYVE	monocyte	LPS	PC3_zscore	0.00155716969298724	0.745107976506209	0.395427567575475
PIKFYVE	monocyte	IAV	PC3_zscore	0.00241396523173014	0.704100256309454	0.401835289034479
PIKFYVE	monocyte	Tcruzi	PC3_zscore	0.0011007200988037	0.770094515346689	0.346715767541839
PIKFYVE	B	NI	PC3_zscore	0.000968247003297397	0.777095625045581	0.297058427084502
PIKFYVE	B	LPS	PC3_zscore	0.0010772464924789	0.771372316401615	0.339790917785511
PIKFYVE	B	IAV	PC3_zscore	0.00115968636925499	0.766284317587175	0.352695343157879
PIKFYVE	B	Tcruzi	PC3_zscore	0.00109897076622649	0.770277953296092	0.343117524312561
PIKFYVE	CD4T	NI	PC3_zscore	0.00121587747102693	0.763753125572754	0.382386445951646
PIKFYVE	CD4T	LPS	PC3_zscore	0.00136324010594375	0.758020973618836	0.401008931021179
PIKFYVE	CD4T	IAV	PC3_zscore	-0.00130525355470479	0.745975659198568	-0.189322208923697
PIKFYVE	CD4T	Tcruzi	PC3_zscore	0.00125780262567398	0.762565736162995	0.383422188550902
RPE	NK	NI	PC3_zscore	-0.000447464211519981	0.741493497914258	-0.0854936730128995
RPE	NK	LPS	PC3_zscore	-0.000570371538064244	0.737112581133587	-0.109333998611243
RPE	NK	IAV	PC3_zscore	0.00265790178522903	0.706368661305965	0.211658823981925
RPE	NK	Tcruzi	PC3_zscore	-0.000433682077083355	0.741823421861737	-0.0823577564821774
RPE	CD8T	NI	PC3_zscore	-0.00122295514676217	0.713618323144014	-0.238558914161428
RPE	CD8T	LPS	PC3_zscore	-0.00117465409429659	0.715551880386185	-0.228329971715622
RPE	CD8T	IAV	PC3_zscore	-0.00112156928969946	0.717602389473338	-0.212015800547173
RPE	CD8T	Tcruzi	PC3_zscore	-0.00141587138301876	0.70849772329978	-0.261889056450874
RPE	monocyte	NI	PC3_zscore	-0.000864748630619079	0.725048656979713	-0.187423530888245
RPE	monocyte	LPS	PC3_zscore	-0.00117408673094281	0.705855844836868	-0.227043915993121
RPE	monocyte	IAV	PC3_zscore	-0.000659302812468669	0.708611334364215	-0.109187342806886
RPE	monocyte	Tcruzi	PC3_zscore	-0.00138542695549455	0.704867232623292	-0.2763220063594
RPE	B	NI	PC3_zscore	-0.000876769869258996	0.72554330982338	-0.186633865150242
RPE	B	LPS	PC3_zscore	-0.0011256775733516	0.715175525174349	-0.234098841302397
RPE	B	IAV	PC3_zscore	-0.000576184810015202	0.734050936697237	-0.111462280035189
RPE	B	Tcruzi	PC3_zscore	-0.000642045207423313	0.735518710846282	-0.133574753106307
RPE	CD4T	NI	PC3_zscore	-0.000832887565561472	0.727013148971808	-0.178140534895252
RPE	CD4T	LPS	PC3_zscore	-0.000468977457107882	0.742670718487061	-0.0956657648533871
RPE	CD4T	IAV	PC3_zscore	-0.00552680547934856	0.411809898550594	-0.585321276220363
RPE	CD4T	Tcruzi	PC3_zscore	-0.000984453070579008	0.720989662171007	-0.204184488623087
KANSL1L	NK	NI	PC3_zscore	0.0388285619036078	0.0100194130517971	3.43820996755638
KANSL1L	NK	LPS	PC3_zscore	0.0401655912205593	0.00373751606676561	3.99323572984556
KANSL1L	NK	IAV	PC3_zscore	0.0414928981891797	0.00114416740722735	4.35894261025191
KANSL1L	NK	Tcruzi	PC3_zscore	0.042281498481699	0.000778347406063624	4.2755183893674
KANSL1L	CD8T	NI	PC3_zscore	0.0408077333037946	0.000723516334572762	4.50648508744638
KANSL1L	CD8T	LPS	PC3_zscore	0.0434316476032345	6.97752197338843e-05	4.33138723564198
KANSL1L	CD8T	IAV	PC3_zscore	0.0393324188827893	0.00690660581774902	3.66544637983221
KANSL1L	CD8T	Tcruzi	PC3_zscore	0.0427632460987049	0.000129941453152818	4.5064313278205
KANSL1L	monocyte	NI	PC3_zscore	0.040249776154934	0.000524630207570498	4.5123784020598
KANSL1L	monocyte	LPS	PC3_zscore	0.0410547478319982	0.00016975468192084	4.81993118059958
KANSL1L	monocyte	IAV	PC3_zscore	0.0452029943434247	1.77979848124796e-07	4.02305319022656
KANSL1L	monocyte	Tcruzi	PC3_zscore	0.0409349739945863	0.00035282446876017	4.67692270379867
KANSL1L	B	NI	PC3_zscore	0.0408095741777767	0.00134160236729528	4.35635689536162
KANSL1L	B	LPS	PC3_zscore	0.0400188910601158	0.00291186240887493	4.06976044401585
KANSL1L	B	IAV	PC3_zscore	0.0397713197304926	0.00372876315495056	3.95973475866967
KANSL1L	B	Tcruzi	PC3_zscore	0.0415952081732884	0.000949107999376073	4.37477510531111
KANSL1L	CD4T	NI	PC3_zscore	0.0434657713994108	3.61589743635925e-06	4.71180515652027
KANSL1L	CD4T	LPS	PC3_zscore	0.0409486524161931	0.000230535182411986	4.73734764247299
KANSL1L	CD4T	IAV	PC3_zscore	0.0413865151129457	9.32291275979249e-05	4.91153262782456
KANSL1L	CD4T	Tcruzi	PC3_zscore	0.0444243237524187	2.97617105793366e-06	4.24146069513813
LANCL1	NK	NI	PC3_zscore	0.000211645717290298	0.713641011425318	0.0361066941404712
LANCL1	NK	LPS	PC3_zscore	0.000141052652962141	0.714992678088225	0.0234189825754134
LANCL1	NK	IAV	PC3_zscore	-0.0011998813328211	0.69435119830038	-0.125410008495377
LANCL1	NK	Tcruzi	PC3_zscore	0.00095188008455407	0.690142895373185	0.171812331467558
LANCL1	CD8T	NI	PC3_zscore	0.00219802371389166	0.646595748861194	0.367192783934107
LANCL1	CD8T	LPS	PC3_zscore	0.000457282586097563	0.704025768939164	0.082048527447524
LANCL1	CD8T	IAV	PC3_zscore	0.00188903092306528	0.658070000249569	0.316332201308733
LANCL1	CD8T	Tcruzi	PC3_zscore	0.000979896467701683	0.685910626292418	0.187931254999628
LANCL1	monocyte	NI	PC3_zscore	0.000346321429367847	0.704362093775969	0.0582633753050705
LANCL1	monocyte	LPS	PC3_zscore	0.00242217050799076	0.633050846947166	0.302643885946735
LANCL1	monocyte	IAV	PC3_zscore	-0.00108137751849659	0.677758209642902	-0.098822856452731
LANCL1	monocyte	Tcruzi	PC3_zscore	3.04818917622391e-05	0.714652647705756	0.00469462325397853
LANCL1	B	NI	PC3_zscore	0.00160360469144155	0.664150898917263	0.300568957970249
LANCL1	B	LPS	PC3_zscore	0.00240932563742982	0.643328475833461	0.363170158469749
LANCL1	B	IAV	PC3_zscore	0.000706393862735793	0.694654221064329	0.130213981839313
LANCL1	B	Tcruzi	PC3_zscore	0.000733075576924368	0.696956282589719	0.142367854330436
LANCL1	CD4T	NI	PC3_zscore	0.00095606111396063	0.687157679271872	0.210850774651724
LANCL1	CD4T	LPS	PC3_zscore	0.001012758643346	0.68430644526482	0.223153680452814
LANCL1	CD4T	IAV	PC3_zscore	0.00365913554530234	0.44993280310303	0.536181687718531
LANCL1	CD4T	Tcruzi	PC3_zscore	0.00150358832510928	0.663642570980762	0.307463208427062
IKZF2	NK	NI	PC3_zscore	0.08476779501766	0.0013429369726044	2.68191628882827
IKZF2	NK	LPS	PC3_zscore	0.0940392555486473	0.000310202390079603	2.70244562809454
IKZF2	NK	IAV	PC3_zscore	0.0738687997104063	0.00531963191863391	2.51151543372264
IKZF2	NK	Tcruzi	PC3_zscore	0.0857478580474394	0.00224653027895315	2.52933467131033
IKZF2	CD8T	NI	PC3_zscore	0.0418898109000731	0.117601999418	1.2384839980948
IKZF2	CD8T	LPS	PC3_zscore	0.0539205718064217	0.0618637402506037	1.6772546071426
IKZF2	CD8T	IAV	PC3_zscore	0.0504713369490893	0.0819379875437735	1.47300095545754
IKZF2	CD8T	Tcruzi	PC3_zscore	0.0533390939384103	0.0644441183683506	1.65103072400266
IKZF2	monocyte	NI	PC3_zscore	0.00736868959067359	0.353645685609196	0.118041970905077
IKZF2	monocyte	LPS	PC3_zscore	0.0615804705385878	0.0601376623409589	1.69672041744256
IKZF2	monocyte	IAV	PC3_zscore	0.069527775344423	0.0241641805423249	2.18007009221587
IKZF2	monocyte	Tcruzi	PC3_zscore	0.0417865313060923	0.155186363075978	0.899445685638232
IKZF2	B	NI	PC3_zscore	0.0764920895095316	0.00200514695980061	2.90115333005372
IKZF2	B	LPS	PC3_zscore	0.0663304727147861	0.00897936363689024	2.55784626748784
IKZF2	B	IAV	PC3_zscore	0.0462988576670789	0.0744967154744735	1.54894753607493
IKZF2	B	Tcruzi	PC3_zscore	0.0744068641523884	0.00559224919557038	2.63289633468505
IKZF2	CD4T	NI	PC3_zscore	0.0814435381917747	0.000898728068013411	3.01211958978277
IKZF2	CD4T	LPS	PC3_zscore	0.0806736383424998	0.0014608215958351	2.9050911465647
IKZF2	CD4T	IAV	PC3_zscore	0.0735154001477543	0.00168778902346855	2.97277963780913
IKZF2	CD4T	Tcruzi	PC3_zscore	0.0701614698795427	0.00850501793175932	2.54657143372231
SPAG16	NK	NI	PC3_zscore	0.0322750201483511	0.0021248912592693	2.95649959563868
SPAG16	NK	LPS	PC3_zscore	0.0330706715966613	0.00140554030500556	2.72352013368272
SPAG16	NK	IAV	PC3_zscore	0.0313223786467314	0.00534068494504943	2.98893688540536
SPAG16	NK	Tcruzi	PC3_zscore	0.0322478809846037	0.00228749912938391	2.94334490450273
SPAG16	CD8T	NI	PC3_zscore	0.0320750773994861	0.00162871951651955	3.09544601310595
SPAG16	CD8T	LPS	PC3_zscore	0.0320134147664417	0.00193477309608709	3.07125596773177
SPAG16	CD8T	IAV	PC3_zscore	0.032418489066584	0.0015587564072555	2.96187944325022
SPAG16	CD8T	Tcruzi	PC3_zscore	0.032895760964168	0.00117991394054995	2.85584615409894
SPAG16	monocyte	NI	PC3_zscore	0.0314730473742708	0.00499177817174531	2.98062918843119
SPAG16	monocyte	LPS	PC3_zscore	0.0312455293075311	0.00645374487889054	2.93291224009529
SPAG16	monocyte	IAV	PC3_zscore	0.0316838596787152	0.00407698201775805	2.98366933959383
SPAG16	monocyte	Tcruzi	PC3_zscore	0.031068533021247	0.00757571071417311	2.89620040060508
SPAG16	B	NI	PC3_zscore	0.0319695438222133	0.0019268011658497	3.10442830375594
SPAG16	B	LPS	PC3_zscore	0.0311624977176439	0.00479144685334306	3.05997951503572
SPAG16	B	IAV	PC3_zscore	0.0321721749979766	0.00166571586826963	3.06717095620244
SPAG16	B	Tcruzi	PC3_zscore	0.0322524460112232	0.00173173307210889	3.02884234006317
SPAG16	CD4T	NI	PC3_zscore	0.0315266937251996	0.00158797275222589	3.23673750598928
SPAG16	CD4T	LPS	PC3_zscore	0.0313555185077253	0.00195623384474446	3.21455290171805
SPAG16	CD4T	IAV	PC3_zscore	0.0312875320792715	0.00164412487011124	3.21904446354383
SPAG16	CD4T	Tcruzi	PC3_zscore	0.0319309449128903	0.00137841452173766	3.19028191437201
BARD1	NK	NI	PC3_zscore	0.00117003138905558	0.534148358830582	0.0791121011493989
BARD1	NK	LPS	PC3_zscore	0.0107687900979751	0.368705753393247	0.731053623430573
BARD1	NK	IAV	PC3_zscore	0.0129224195291489	0.320979940839599	0.785040226725946
BARD1	NK	Tcruzi	PC3_zscore	0.00555349744165851	0.450384732312833	0.441487676857999
BARD1	CD8T	NI	PC3_zscore	0.00417008470614981	0.489102940222952	0.34747367944535
BARD1	CD8T	LPS	PC3_zscore	-0.000148266920273763	0.570651498126332	-0.00964675843921011
BARD1	CD8T	IAV	PC3_zscore	-0.00123669293669379	0.58391502704618	-0.0738684792702989
BARD1	CD8T	Tcruzi	PC3_zscore	0.00172520456349012	0.538824659209359	0.126386006075913
BARD1	monocyte	NI	PC3_zscore	-0.00145561540712044	0.594114538094066	-0.088797524988832
BARD1	monocyte	LPS	PC3_zscore	-0.000256417656177499	0.565306473147965	-0.0163380726743504
BARD1	monocyte	IAV	PC3_zscore	0.0152873631584577	0.257441777367794	0.839994399534586
BARD1	monocyte	Tcruzi	PC3_zscore	0.00206107759703987	0.530699171063249	0.154722279119624
BARD1	B	NI	PC3_zscore	0.00521285790287695	0.45975751537078	0.487221364136661
BARD1	B	LPS	PC3_zscore	0.00893389783784358	0.380014839926605	0.74847045760326
BARD1	B	IAV	PC3_zscore	0.011806315195256	0.347144143982138	0.788189885919037
BARD1	B	Tcruzi	PC3_zscore	0.00503656330793258	0.464995902114966	0.452004442680815
BARD1	CD4T	NI	PC3_zscore	0.00529441723458953	0.459835082022449	0.493440613641579
BARD1	CD4T	LPS	PC3_zscore	0.00260578334340893	0.530462089182863	0.230034777545386
BARD1	CD4T	IAV	PC3_zscore	0.00921853099084086	0.306542462413869	0.814681684099614
BARD1	CD4T	Tcruzi	PC3_zscore	0.00305888263469661	0.514671024142003	0.256016588889241
ATIC	NK	NI	PC3_zscore	-0.000575446510701371	0.858888270617935	-0.0673997840544339
ATIC	NK	LPS	PC3_zscore	-0.00200294887899418	0.833994659303001	-0.202819321398374
ATIC	NK	IAV	PC3_zscore	-0.000953063966220218	0.853642376506731	-0.100848642773098
ATIC	NK	Tcruzi	PC3_zscore	-0.0026402555294088	0.824423990460378	-0.245213250184469
ATIC	CD8T	NI	PC3_zscore	0.00510499738330129	0.752141035303556	0.474092696966901
ATIC	CD8T	LPS	PC3_zscore	0.00386404085774399	0.767110432775698	0.425982446180135
ATIC	CD8T	IAV	PC3_zscore	0.00288445819764621	0.788575225186908	0.34184641249369
ATIC	CD8T	Tcruzi	PC3_zscore	0.00487953906702976	0.755837985371343	0.458599355284971
ATIC	monocyte	NI	PC3_zscore	0.00106505646374385	0.828762417051327	0.146360816385373
ATIC	monocyte	LPS	PC3_zscore	-0.000156291739346377	0.858819982030809	-0.0185406793659748
ATIC	monocyte	IAV	PC3_zscore	0.00137621039004542	0.82447650794799	0.182110455433162
ATIC	monocyte	Tcruzi	PC3_zscore	0.000457912489710324	0.843785071265847	0.0587428090789029
ATIC	B	NI	PC3_zscore	0.00213675354522531	0.799713055310064	0.320719052210478
ATIC	B	LPS	PC3_zscore	0.000339520631701889	0.860219057093872	0.0567522874542675
ATIC	B	IAV	PC3_zscore	-0.000804450176211518	0.846838298488358	-0.114506738017081
ATIC	B	Tcruzi	PC3_zscore	0.00343811899713384	0.771891570904487	0.406139483267358
ATIC	CD4T	NI	PC3_zscore	0.00241121929472817	0.784904820782368	0.375441681234829
ATIC	CD4T	LPS	PC3_zscore	0.00159648693039294	0.808165079426006	0.289505224717517
ATIC	CD4T	IAV	PC3_zscore	0.0316992943297414	0.00580705554710192	2.66727669132626
ATIC	CD4T	Tcruzi	PC3_zscore	0.00349242514222537	0.765568237517304	0.438517992170559
MREG	NK	NI	PC3_zscore	-0.00748228848959371	0.438664072218734	-0.647725619390845
MREG	NK	LPS	PC3_zscore	-0.00694925143768458	0.448853353536997	-0.591803250620084
MREG	NK	IAV	PC3_zscore	-0.0101185788618538	0.37502240078192	-0.696840693690563
MREG	NK	Tcruzi	PC3_zscore	-0.00818536324238239	0.426620584166012	-0.692818888851624
MREG	CD8T	NI	PC3_zscore	-0.00630021145451785	0.461307957544701	-0.532929868334622
MREG	CD8T	LPS	PC3_zscore	-0.00723554952254599	0.441916910163176	-0.632507280602204
MREG	CD8T	IAV	PC3_zscore	-0.00751103809308918	0.436642590854072	-0.649252653263463
MREG	CD8T	Tcruzi	PC3_zscore	-0.00789624964104022	0.429359765072132	-0.689809791703609
MREG	monocyte	NI	PC3_zscore	-0.00554804058709781	0.480583532563624	-0.455602674597905
MREG	monocyte	LPS	PC3_zscore	-0.0087822669663654	0.399624113349905	-0.782713372641849
MREG	monocyte	IAV	PC3_zscore	-0.00783967970372694	0.416256340212535	-0.693450688728365
MREG	monocyte	Tcruzi	PC3_zscore	-0.00776088352751349	0.428072403081033	-0.715961889947385
MREG	B	NI	PC3_zscore	-0.00737568458724889	0.439785822194147	-0.660689734681716
MREG	B	LPS	PC3_zscore	-0.00815969765008692	0.423077040328958	-0.725301545308012
MREG	B	IAV	PC3_zscore	-0.00651750843125805	0.455131051543044	-0.550086356925314
MREG	B	Tcruzi	PC3_zscore	-0.00748403780058841	0.437370178806048	-0.671939211026239
MREG	CD4T	NI	PC3_zscore	-0.00782940933065856	0.427587074647894	-0.7205712396
MREG	CD4T	LPS	PC3_zscore	-0.00763892602288474	0.433395913980611	-0.693159924432184
MREG	CD4T	IAV	PC3_zscore	-0.0140777022513096	0.196588691963183	-1.00691425108572
MREG	CD4T	Tcruzi	PC3_zscore	-0.00854082045559447	0.416219911425451	-0.744829887830502
PECR	NK	NI	PC3_zscore	0.00177871234964899	0.663572783613145	0.148898129837537
PECR	NK	LPS	PC3_zscore	-0.00607843331988617	0.621845207867871	-0.379893490656992
PECR	NK	IAV	PC3_zscore	-0.00234476431758811	0.667380082977885	-0.167325038516398
PECR	NK	Tcruzi	PC3_zscore	-0.00275818330922508	0.670131549094355	-0.208467010090878
PECR	CD8T	NI	PC3_zscore	0.005473036169035	0.561687983369198	0.469584987108985
PECR	CD8T	LPS	PC3_zscore	0.00555239623231922	0.568911382927684	0.437100640127421
PECR	CD8T	IAV	PC3_zscore	0.00304879292564692	0.618197519165793	0.248845655440753
PECR	CD8T	Tcruzi	PC3_zscore	0.00475174927259222	0.580349152123403	0.401974266042356
PECR	monocyte	NI	PC3_zscore	0.0140336142321091	0.485067453238076	0.599367872487102
PECR	monocyte	LPS	PC3_zscore	0.000576911195912743	0.666118325460216	0.0453432424644788
PECR	monocyte	IAV	PC3_zscore	-0.000941173108361554	0.683726627089511	-0.0672070905771907
PECR	monocyte	Tcruzi	PC3_zscore	-0.000954532022412692	0.70383782971836	-0.0746907622344915
PECR	B	NI	PC3_zscore	-0.000321011779911694	0.702535474096487	-0.0303103082256422
PECR	B	LPS	PC3_zscore	0.00270056264982506	0.627813688295519	0.251091408755191
PECR	B	IAV	PC3_zscore	-0.00120614519364321	0.703008212224696	-0.100489951282732
PECR	B	Tcruzi	PC3_zscore	-0.000570000664627907	0.706204309652715	-0.0507803753620904
PECR	CD4T	NI	PC3_zscore	0.00545158416224943	0.543442362053494	0.535386745762218
PECR	CD4T	LPS	PC3_zscore	0.00979353559971032	0.498067348496116	0.657342488649587
PECR	CD4T	IAV	PC3_zscore	-0.0112201104633409	0.322836088584598	-0.713640505247992
PECR	CD4T	Tcruzi	PC3_zscore	0.00538625449565166	0.55575329263691	0.493406214462592
XRCC5	NK	NI	PC3_zscore	0.00303752454550992	0.388530524059477	0.990419406662242
XRCC5	NK	LPS	PC3_zscore	0.00304916981804616	0.387948879049207	0.993121297127986
XRCC5	NK	IAV	PC3_zscore	0.00496741922700644	0.275300554983126	0.848647740334633
XRCC5	NK	Tcruzi	PC3_zscore	0.00303715714002831	0.388559046705735	0.989710733124043
XRCC5	CD8T	NI	PC3_zscore	0.00303761631936397	0.388498185874478	0.991811364447826
XRCC5	CD8T	LPS	PC3_zscore	0.00302977801261161	0.389021295540117	0.985814983080238
XRCC5	CD8T	IAV	PC3_zscore	0.003035004924479	0.388628869682035	0.988602012398552
XRCC5	CD8T	Tcruzi	PC3_zscore	0.00303458399479668	0.38871094196336	0.989526163784841
XRCC5	monocyte	NI	PC3_zscore	0.00306417091638189	0.386337980167565	0.995104828519653
XRCC5	monocyte	LPS	PC3_zscore	0.00305431776772445	0.384994694162885	0.990444433106269
XRCC5	monocyte	IAV	PC3_zscore	0.0028920186978056	0.386016894946692	0.831247915746068
XRCC5	monocyte	Tcruzi	PC3_zscore	0.00304222200850715	0.388158260819697	0.994083544082642
XRCC5	B	NI	PC3_zscore	0.00302468175946413	0.389308484272208	0.980746958504687
XRCC5	B	LPS	PC3_zscore	0.00303538149702924	0.388656615778823	0.990132878089691
XRCC5	B	IAV	PC3_zscore	0.00309479370430647	0.384524806334457	0.979168063131714
XRCC5	B	Tcruzi	PC3_zscore	0.00303481339541653	0.388694206723458	0.989382281087738
XRCC5	CD4T	NI	PC3_zscore	0.00303100988551089	0.389025374921381	0.98867969030632
XRCC5	CD4T	LPS	PC3_zscore	0.00302573503226653	0.389401086881859	0.983661873417756
XRCC5	CD4T	IAV	PC3_zscore	0.00468872604439517	0.188316317245176	1.24665336857653
XRCC5	CD4T	Tcruzi	PC3_zscore	0.00302877911166458	0.389163427983686	0.986299721236765
SMARCAL1	NK	NI	PC3_zscore	0.00189367573850975	0.59750661910637	0.201113923650656
SMARCAL1	NK	LPS	PC3_zscore	-0.00401801298843414	0.554818641841333	-0.370202906779059
SMARCAL1	NK	IAV	PC3_zscore	-0.0018833853369705	0.591880727572732	-0.173277299533919
SMARCAL1	NK	Tcruzi	PC3_zscore	-0.000290476710166606	0.65669331053579	-0.0306887474925479
SMARCAL1	CD8T	NI	PC3_zscore	-0.00230712414277946	0.592403228662656	-0.252519272186293
SMARCAL1	CD8T	LPS	PC3_zscore	-0.00581902012758743	0.515365017614486	-0.48521802219891
SMARCAL1	CD8T	IAV	PC3_zscore	-0.00162957857793246	0.621360821661937	-0.163437074112507
SMARCAL1	CD8T	Tcruzi	PC3_zscore	0.00142217248581743	0.607984453528354	0.158712128832248
SMARCAL1	monocyte	NI	PC3_zscore	-0.0021603972862649	0.577861025149874	-0.274976177559817
SMARCAL1	monocyte	LPS	PC3_zscore	-0.00301429690675081	0.551436795652786	-0.344344685333768
SMARCAL1	monocyte	IAV	PC3_zscore	-0.000624051716229865	0.626646709307264	-0.0738158384404714
SMARCAL1	monocyte	Tcruzi	PC3_zscore	0.00608392342346732	0.465100136066331	0.599069490921555
SMARCAL1	B	NI	PC3_zscore	-0.00261798002977678	0.571747239391604	-0.302776201327027
SMARCAL1	B	LPS	PC3_zscore	0.00367103073374676	0.533346351440403	0.402919045794368
SMARCAL1	B	IAV	PC3_zscore	0.000245585397039503	0.646808864492642	0.0293722293804084
SMARCAL1	B	Tcruzi	PC3_zscore	0.00165101588650882	0.599852813256499	0.192143510777614
SMARCAL1	CD4T	NI	PC3_zscore	-0.00235928577823753	0.569193245020519	-0.309120018069464
SMARCAL1	CD4T	LPS	PC3_zscore	0.00710945277267811	0.438949233618002	0.69575501462344
SMARCAL1	CD4T	IAV	PC3_zscore	0.00705152787681792	0.297304178129364	0.748284063948186
SMARCAL1	CD4T	Tcruzi	PC3_zscore	-0.001531451590968	0.605533340115342	-0.195439936520594
RPL37A	NK	NI	PC3_zscore	-0.00737495890146878	0.151774042922928	-1.02415834700534
RPL37A	NK	LPS	PC3_zscore	-0.0122691919649765	0.0504027109307831	-1.70483952133745
RPL37A	NK	IAV	PC3_zscore	-0.0141342063751729	0.0421214259802627	-1.81817685707954
RPL37A	NK	Tcruzi	PC3_zscore	-0.00890253908728906	0.12942406840183	-1.12589122863155
RPL37A	CD8T	NI	PC3_zscore	0.025098331218308	0.000683553817392207	2.94548362393123
RPL37A	CD8T	LPS	PC3_zscore	0.0226434902754446	0.00346433759230787	2.55445055523279
RPL37A	CD8T	IAV	PC3_zscore	0.0206132021971307	0.0119451565035955	2.19070472200662
RPL37A	CD8T	Tcruzi	PC3_zscore	0.0233834512307275	0.00282669225109424	2.5653153422631
RPL37A	monocyte	NI	PC3_zscore	-0.0105728065904284	0.185849431036299	-0.8719683904981
RPL37A	monocyte	LPS	PC3_zscore	-0.0109344017952808	0.173172334517384	-0.913134316227743
RPL37A	monocyte	IAV	PC3_zscore	-0.00374342558965315	0.381626625307474	-0.352874777225725
RPL37A	monocyte	Tcruzi	PC3_zscore	-0.00619505909169509	0.334825869374382	-0.503985219665475
RPL37A	B	NI	PC3_zscore	0.015321408100398	0.00726303005926541	2.2709108591024
RPL37A	B	LPS	PC3_zscore	0.012799950236461	0.0215337140879944	1.91182189794128
RPL37A	B	IAV	PC3_zscore	0.0191728474187969	0.00441878837930357	2.301773284413
RPL37A	B	Tcruzi	PC3_zscore	0.0035394254545124	0.304565462048683	0.523142531362164
RPL37A	CD4T	NI	PC3_zscore	0.0241537201567379	0.000237449341185584	3.18156316265559
RPL37A	CD4T	LPS	PC3_zscore	0.0165357305762274	0.00864113877793907	2.25201790763937
RPL37A	CD4T	IAV	PC3_zscore	0.0212903938298174	0.00121959370125132	2.69621474129088
RPL37A	CD4T	Tcruzi	PC3_zscore	0.0182108889988989	0.00631114838378356	2.38604425905842
CXCR2	NK	NI	PC3_zscore	0.0147094880184678	0.449027633886074	0.329513429021799
CXCR2	NK	LPS	PC3_zscore	-0.0190116152668799	0.258653348811163	-0.560005789497066
CXCR2	NK	IAV	PC3_zscore	-0.0305205790914957	0.163435177790062	-0.909508391001211
CXCR2	NK	Tcruzi	PC3_zscore	-0.0296285292450278	0.165474850783274	-0.92762060730742
CXCR2	CD8T	NI	PC3_zscore	-0.03172641576311	0.15183233037915	-0.969920174774467
CXCR2	CD8T	LPS	PC3_zscore	-0.00999243670522238	0.339570815108627	-0.264158632877513
CXCR2	CD8T	IAV	PC3_zscore	-0.0284027606115667	0.177651334928222	-0.845411232380535
CXCR2	CD8T	Tcruzi	PC3_zscore	-0.0463828898246799	0.0755575515617759	-1.30696947508435
CXCR2	monocyte	NI	PC3_zscore	-0.00351409235214795	0.413044818157336	-0.097028463939299
CXCR2	monocyte	LPS	PC3_zscore	-0.015711998018345	0.288492758673154	-0.448982694918529
CXCR2	monocyte	IAV	PC3_zscore	-0.0559910494425494	0.0422934074497336	-1.44033210560657
CXCR2	monocyte	Tcruzi	PC3_zscore	-0.0460812945916214	0.0733853051789181	-1.32788392005359
CXCR2	B	NI	PC3_zscore	-0.0466166154467307	0.0332918678618472	-1.76831553850631
CXCR2	B	LPS	PC3_zscore	-0.0334992925329357	0.082751960120685	-1.39796065851488
CXCR2	B	IAV	PC3_zscore	-0.0589145328793424	0.0191803837824877	-1.90202447298562
CXCR2	B	Tcruzi	PC3_zscore	-0.0397919563395492	0.0564503007877325	-1.55723238279465
CXCR2	CD4T	NI	PC3_zscore	-0.0175071884153177	0.255738673407126	-0.620213674067125
CXCR2	CD4T	LPS	PC3_zscore	-0.00678352386036872	0.385880099867175	-0.214094895064632
CXCR2	CD4T	IAV	PC3_zscore	-0.0376428181666933	0.0715746843765055	-1.40666226488327
CXCR2	CD4T	Tcruzi	PC3_zscore	-0.00900465419614538	0.355877610736855	-0.283561161780332
ARPC2	NK	NI	PC3_zscore	-0.00372939782026181	0.236022433497772	-1.23765838608689
ARPC2	NK	LPS	PC3_zscore	-0.0037558406344427	0.234832313824703	-1.24047006890563
ARPC2	NK	IAV	PC3_zscore	-0.00374828205064954	0.223436385938329	-1.18111016732675
ARPC2	NK	Tcruzi	PC3_zscore	-0.00373919385040484	0.235551641762774	-1.23914952733973
ARPC2	CD8T	NI	PC3_zscore	-0.00374947893279302	0.235111388105393	-1.2398541346347
ARPC2	CD8T	LPS	PC3_zscore	-0.00372607060283756	0.236312267761051	-1.23248194089178
ARPC2	CD8T	IAV	PC3_zscore	-0.00372154576010674	0.236475399646729	-1.22649092777778
ARPC2	CD8T	Tcruzi	PC3_zscore	-0.00375835628127522	0.23489792611126	-1.23647502334329
ARPC2	monocyte	NI	PC3_zscore	-0.00370310587200057	0.237477176812546	-1.21614583359498
ARPC2	monocyte	LPS	PC3_zscore	-0.00401094340498229	0.211371654320374	-1.21328238085236
ARPC2	monocyte	IAV	PC3_zscore	-0.0035423291952286	0.232779667416151	-0.995265098271216
ARPC2	monocyte	Tcruzi	PC3_zscore	-0.00370509339135561	0.237658271144795	-1.2189070866023
ARPC2	B	NI	PC3_zscore	-0.00368482874674795	0.238488862943349	-1.18631600593698
ARPC2	B	LPS	PC3_zscore	-0.00370006670601398	0.23780486311965	-1.20800637699189
ARPC2	B	IAV	PC3_zscore	-0.0036214515887159	0.237238604006425	-1.05387318443267
ARPC2	B	Tcruzi	PC3_zscore	-0.00373596103292485	0.235826022103924	-1.23485638434423
ARPC2	CD4T	NI	PC3_zscore	-0.00371993414279689	0.236588662712795	-1.23600203751044
ARPC2	CD4T	LPS	PC3_zscore	-0.00372411365414151	0.236242343082597	-1.23878504388233
ARPC2	CD4T	IAV	PC3_zscore	-0.00401369994494759	0.163956104879254	-1.26564349914133
ARPC2	CD4T	Tcruzi	PC3_zscore	-0.00375334040389423	0.234729522464453	-1.24442071003762
AAMP	NK	NI	PC3_zscore	-0.00710723398736891	0.210930316176487	-1.25139013614575
AAMP	NK	LPS	PC3_zscore	-0.00724073804441598	0.205932477491325	-1.3163683277908
AAMP	NK	IAV	PC3_zscore	-0.00713044947381825	0.200231820598781	-1.1591591563847
AAMP	NK	Tcruzi	PC3_zscore	-0.00714194726022717	0.209657095303658	-1.2701289122944
AAMP	CD8T	NI	PC3_zscore	-0.00737500836012504	0.199781748637315	-1.38019303322304
AAMP	CD8T	LPS	PC3_zscore	-0.00734670812889915	0.20101797961685	-1.36897101529059
AAMP	CD8T	IAV	PC3_zscore	-0.00738255563482624	0.20015282914714	-1.36798569919892
AAMP	CD8T	Tcruzi	PC3_zscore	-0.00736691437296215	0.200265501254655	-1.37481613910318
AAMP	monocyte	NI	PC3_zscore	-0.00742954546194569	0.196722667078199	-1.3985543692286
AAMP	monocyte	LPS	PC3_zscore	-0.00705428430574599	0.208271161311033	-1.20780737339683
AAMP	monocyte	IAV	PC3_zscore	-0.00997309863636	0.101709335550597	-1.23344257055853
AAMP	monocyte	Tcruzi	PC3_zscore	-0.00726484522573624	0.203909381374642	-1.35553581482998
AAMP	B	NI	PC3_zscore	-0.00721010209414773	0.206798641879113	-1.32623486288104
AAMP	B	LPS	PC3_zscore	-0.0074164480196608	0.198378300713291	-1.38488726007909
AAMP	B	IAV	PC3_zscore	-0.0071754256161394	0.207465128450415	-1.29318823322803
AAMP	B	Tcruzi	PC3_zscore	-0.00708606601431967	0.212214612801635	-1.24979583195388
AAMP	CD4T	NI	PC3_zscore	-0.00739717140768598	0.197578936020937	-1.4024871041075
AAMP	CD4T	LPS	PC3_zscore	-0.00727170101715625	0.203014127659652	-1.36716296140939
AAMP	CD4T	IAV	PC3_zscore	-0.00732664751611542	0.177651794444043	-1.33804925624985
AAMP	CD4T	Tcruzi	PC3_zscore	-0.00738188024052831	0.198489894894624	-1.39563419368229
PNKD	NK	NI	PC3_zscore	-0.0156471880785795	0.112436169069211	-1.9678732688714
PNKD	NK	LPS	PC3_zscore	-0.0156862829432942	0.112363390848399	-1.95603405457291
PNKD	NK	IAV	PC3_zscore	-0.0159276325481316	0.109882056965465	-1.92950580949114
PNKD	NK	Tcruzi	PC3_zscore	-0.0158196001554	0.110945056324005	-1.95543474302581
PNKD	CD8T	NI	PC3_zscore	-0.0153301250081131	0.114879155709286	-1.97524423363335
PNKD	CD8T	LPS	PC3_zscore	-0.015703820813904	0.109779818765642	-2.01640663883039
PNKD	CD8T	IAV	PC3_zscore	-0.015978083873387	0.108238051943315	-1.97762890445494
PNKD	CD8T	Tcruzi	PC3_zscore	-0.0158514377234769	0.108199125717388	-2.0246583998878
PNKD	monocyte	NI	PC3_zscore	-0.015822666245805	0.109322304740457	-1.99720212102004
PNKD	monocyte	LPS	PC3_zscore	-0.0151412395066171	0.121286591872657	-1.85270028920601
PNKD	monocyte	IAV	PC3_zscore	-0.0158496858173197	0.109013493319484	-1.9742831092327
PNKD	monocyte	Tcruzi	PC3_zscore	-0.0147670404327639	0.131284307086048	-1.67887473025572
PNKD	B	NI	PC3_zscore	-0.0152623593234152	0.117589824143363	-1.93477089651831
PNKD	B	LPS	PC3_zscore	-0.0154493009312795	0.1137752056563	-1.9817342209419
PNKD	B	IAV	PC3_zscore	-0.0155633680773553	0.112375421379598	-1.98909313190797
PNKD	B	Tcruzi	PC3_zscore	-0.0151700945996038	0.120536458296156	-1.88584410493646
PNKD	CD4T	NI	PC3_zscore	-0.0154452319276582	0.111540548565647	-2.02121969275584
PNKD	CD4T	LPS	PC3_zscore	-0.0156928110064234	0.10890495830543	-2.04294805644771
PNKD	CD4T	IAV	PC3_zscore	-0.0194374394856977	0.00337800959369028	-2.37678835747831
PNKD	CD4T	Tcruzi	PC3_zscore	-0.0155683684830125	0.110128030737594	-2.0344911340928
TMBIM1	NK	NI	PC3_zscore	-0.00208480846567535	0.693462291197304	-0.433983477489549
TMBIM1	NK	LPS	PC3_zscore	-0.00212645225428273	0.692511370580755	-0.435032179184693
TMBIM1	NK	IAV	PC3_zscore	-0.00315965568939434	0.645822116394869	-0.423791568405516
TMBIM1	NK	Tcruzi	PC3_zscore	-0.00211126787236605	0.692770726922141	-0.435355714799031
TMBIM1	CD8T	NI	PC3_zscore	-0.00146560067260026	0.717285818844909	-0.28686466680829
TMBIM1	CD8T	LPS	PC3_zscore	-0.00147066264494402	0.716263266189653	-0.283783337329458
TMBIM1	CD8T	IAV	PC3_zscore	-0.00174988142460274	0.706421247172623	-0.351729057632647
TMBIM1	CD8T	Tcruzi	PC3_zscore	-0.00194544055513303	0.699301429754672	-0.406265951783299
TMBIM1	monocyte	NI	PC3_zscore	-0.00176763326971911	0.706163910449123	-0.379859248554575
TMBIM1	monocyte	LPS	PC3_zscore	-0.002515406928647	0.671196638519205	-0.452400839935205
TMBIM1	monocyte	IAV	PC3_zscore	-0.000787244414308996	0.71025080904759	-0.113918006614406
TMBIM1	monocyte	Tcruzi	PC3_zscore	-0.00165663787960707	0.71130151148224	-0.348289163898007
TMBIM1	B	NI	PC3_zscore	-0.00174506456723149	0.707289618919013	-0.372243612391255
TMBIM1	B	LPS	PC3_zscore	-0.00208660636349572	0.692633231080321	-0.444312460460195
TMBIM1	B	IAV	PC3_zscore	-0.00208183551547	0.692328624539313	-0.420446227194331
TMBIM1	B	Tcruzi	PC3_zscore	-0.00189768920640757	0.70060892862631	-0.407559427503903
TMBIM1	CD4T	NI	PC3_zscore	-0.00150962900671853	0.717305792260539	-0.306119430660217
TMBIM1	CD4T	LPS	PC3_zscore	-0.00164591013783024	0.711656400054496	-0.342923157201194
TMBIM1	CD4T	IAV	PC3_zscore	-0.0117273063082967	0.216699303555832	-1.00731762299798
TMBIM1	CD4T	Tcruzi	PC3_zscore	-0.00199198594121601	0.696902795424351	-0.424388418037388
CTDSP1	NK	NI	PC3_zscore	-0.00234807394171248	0.424155511482542	-0.203310659216172
CTDSP1	NK	LPS	PC3_zscore	-0.00489173947684808	0.357447576474657	-0.523668076428714
CTDSP1	NK	IAV	PC3_zscore	-0.00466230300686642	0.355570663887014	-0.460442194936332
CTDSP1	NK	Tcruzi	PC3_zscore	-0.00423721154915744	0.376598110544639	-0.43535962263977
CTDSP1	CD8T	NI	PC3_zscore	-0.00979943786475924	0.205073048877836	-1.18216482151603
CTDSP1	CD8T	LPS	PC3_zscore	-0.00882233615080653	0.222717322441989	-1.11959726598818
CTDSP1	CD8T	IAV	PC3_zscore	-0.0136426779645284	0.177515396394418	-0.976621388557658
CTDSP1	CD8T	Tcruzi	PC3_zscore	-0.00700591033889798	0.267822174998282	-0.943881500643687
CTDSP1	monocyte	NI	PC3_zscore	-0.00778885434160429	0.239847671101986	-1.07598337301784
CTDSP1	monocyte	LPS	PC3_zscore	-0.00705292668276088	0.265223300313907	-0.939798836650707
CTDSP1	monocyte	IAV	PC3_zscore	-0.0114251500130724	0.157425742919416	-0.969659037304496
CTDSP1	monocyte	Tcruzi	PC3_zscore	-0.00439260285550691	0.368943771535934	-0.485883888566203
CTDSP1	B	NI	PC3_zscore	-0.00681817462128816	0.277914713998205	-0.909650767814575
CTDSP1	B	LPS	PC3_zscore	-0.00538985239884621	0.334947353823862	-0.660165865083372
CTDSP1	B	IAV	PC3_zscore	-0.00797167918282893	0.254073802256435	-0.921414088573885
CTDSP1	B	Tcruzi	PC3_zscore	-0.00596793832791338	0.312026578743202	-0.750651522860208
CTDSP1	CD4T	NI	PC3_zscore	-0.00597643841069838	0.302008624126857	-0.834503237292397
CTDSP1	CD4T	LPS	PC3_zscore	-0.00568998038572623	0.316850192955398	-0.768997645115024
CTDSP1	CD4T	IAV	PC3_zscore	-0.00795767336997676	0.19732602384908	-1.14435163166535
CTDSP1	CD4T	Tcruzi	PC3_zscore	-0.00872124816473701	0.214900184272565	-1.20349976231685
USP37	NK	NI	PC3_zscore	0.012348337031091	0.186054153655625	1.56744281431196
USP37	NK	LPS	PC3_zscore	0.0122909102124929	0.187520312250376	1.54260598515107
USP37	NK	IAV	PC3_zscore	0.0121868377748652	0.188386105084249	1.47776695446353
USP37	NK	Tcruzi	PC3_zscore	0.012296483446817	0.187422536492645	1.5464521772508
USP37	CD8T	NI	PC3_zscore	0.0124512469870036	0.180999047932151	1.63117465562087
USP37	CD8T	LPS	PC3_zscore	0.0126365843757365	0.17729351093881	1.65439930427263
USP37	CD8T	IAV	PC3_zscore	0.0124669334586727	0.180909949681404	1.62767469664933
USP37	CD8T	Tcruzi	PC3_zscore	0.0126070335188265	0.177750794179661	1.65291004868742
USP37	monocyte	NI	PC3_zscore	0.0124194336828565	0.181580393542606	1.62941609485643
USP37	monocyte	LPS	PC3_zscore	0.0125911000428364	0.176563776457523	1.66008624749372
USP37	monocyte	IAV	PC3_zscore	0.012291235524632	0.185717200325719	1.56323640739103
USP37	monocyte	Tcruzi	PC3_zscore	0.0123954008675248	0.182610173428132	1.62016940441236
USP37	B	NI	PC3_zscore	0.0124622981310148	0.181277669687262	1.62803684165941
USP37	B	LPS	PC3_zscore	0.0124423444819816	0.181929914570361	1.6229756796455
USP37	B	IAV	PC3_zscore	0.0124402046567319	0.182337662957748	1.6161284552861
USP37	B	Tcruzi	PC3_zscore	0.0123040658642747	0.18679374709731	1.57295975773853
USP37	CD4T	NI	PC3_zscore	0.0125381847710873	0.17762228451882	1.66300630583031
USP37	CD4T	LPS	PC3_zscore	0.0125644930677082	0.17695986543771	1.66865246782339
USP37	CD4T	IAV	PC3_zscore	0.0166293680678294	0.00876096635162949	2.41394878310951
USP37	CD4T	Tcruzi	PC3_zscore	0.0124311811841313	0.180931477561482	1.63539043282673
CNOT9	NK	NI	PC3_zscore	0.00261436841925544	0.505461131551477	0.560259135673906
CNOT9	NK	LPS	PC3_zscore	0.00260890931352087	0.505495547000088	0.556361257546408
CNOT9	NK	IAV	PC3_zscore	0.00347915409265771	0.442167124821031	0.475403670922702
CNOT9	NK	Tcruzi	PC3_zscore	0.002619879861513	0.505222399502325	0.562110404805573
CNOT9	CD8T	NI	PC3_zscore	0.00287491211214885	0.494707890013211	0.644562240694288
CNOT9	CD8T	LPS	PC3_zscore	0.00286463810347377	0.495234477149527	0.641009630550987
CNOT9	CD8T	IAV	PC3_zscore	0.00283916722162834	0.496056614749479	0.627213762113014
CNOT9	CD8T	Tcruzi	PC3_zscore	0.00287078510313106	0.495004001757893	0.642040346936256
CNOT9	monocyte	NI	PC3_zscore	0.0028634205825209	0.493337694921579	0.652746692585418
CNOT9	monocyte	LPS	PC3_zscore	0.0029137969231272	0.484554812308317	0.641645214009778
CNOT9	monocyte	IAV	PC3_zscore	0.00217177215952405	0.489140775990127	0.360290720527547
CNOT9	monocyte	Tcruzi	PC3_zscore	0.00284533339954385	0.494862832338249	0.650601900473395
CNOT9	B	NI	PC3_zscore	0.00282327620872712	0.496479876391415	0.64105385099233
CNOT9	B	LPS	PC3_zscore	0.00273037902067289	0.501104545901171	0.615054351739262
CNOT9	B	IAV	PC3_zscore	0.00282931700930519	0.494500523063181	0.598484291577711
CNOT9	B	Tcruzi	PC3_zscore	0.0028026305586881	0.497515494639227	0.635510677192987
CNOT9	CD4T	NI	PC3_zscore	0.0029651552285085	0.490834345922139	0.660356815373321
CNOT9	CD4T	LPS	PC3_zscore	0.00280565657335211	0.496989134291408	0.641707684903577
CNOT9	CD4T	IAV	PC3_zscore	0.00231855147723305	0.422779411714915	0.385079677955319
CNOT9	CD4T	Tcruzi	PC3_zscore	0.00288488944651712	0.493687262035485	0.652608509419087
ZNF142	NK	NI	PC3_zscore	-0.00653699484715149	0.388322274727887	-0.798377455051533
ZNF142	NK	LPS	PC3_zscore	-0.00667454135391043	0.384284792463856	-0.822058163813411
ZNF142	NK	IAV	PC3_zscore	-0.00818591466776799	0.327030283651986	-0.771040996234953
ZNF142	NK	Tcruzi	PC3_zscore	-0.00667877578574322	0.384159363862699	-0.82560355795029
ZNF142	CD8T	NI	PC3_zscore	-0.00686541491973865	0.377036834017333	-0.866412219283335
ZNF142	CD8T	LPS	PC3_zscore	-0.0067154921582624	0.381739067544266	-0.840519508228532
ZNF142	CD8T	IAV	PC3_zscore	-0.00705634437684502	0.372805402811587	-0.870067960333091
ZNF142	CD8T	Tcruzi	PC3_zscore	-0.00691495550580259	0.375859484699152	-0.869639768538405
ZNF142	monocyte	NI	PC3_zscore	-0.0066097135631831	0.385004651623523	-0.825809736591113
ZNF142	monocyte	LPS	PC3_zscore	-0.00677947311385822	0.374154154860188	-0.840281026105924
ZNF142	monocyte	IAV	PC3_zscore	-0.00474144369514146	0.380259900430624	-0.367647429596861
ZNF142	monocyte	Tcruzi	PC3_zscore	-0.00680424983595319	0.378216886830367	-0.865374939871493
ZNF142	B	NI	PC3_zscore	-0.00674592190226501	0.381190285123603	-0.851445508528299
ZNF142	B	LPS	PC3_zscore	-0.00686497032512114	0.377166218258866	-0.867434125474622
ZNF142	B	IAV	PC3_zscore	-0.00670992721727649	0.380720258838361	-0.821456126944944
ZNF142	B	Tcruzi	PC3_zscore	-0.00669741122880682	0.382979193400677	-0.84155762238961
ZNF142	CD4T	NI	PC3_zscore	-0.0068162889297037	0.377698964029753	-0.870298010853597
ZNF142	CD4T	LPS	PC3_zscore	-0.00689376806420048	0.375073912166081	-0.880561492913074
ZNF142	CD4T	IAV	PC3_zscore	-0.00796830966673229	0.269145924327583	-0.925085102747431
ZNF142	CD4T	Tcruzi	PC3_zscore	-0.00696704651258917	0.373478913555915	-0.883852588354772
BCS1L	NK	NI	PC3_zscore	-0.00459687335704022	0.521246750068998	-0.445064587980461
BCS1L	NK	LPS	PC3_zscore	-0.00654357373634142	0.492187174126251	-0.528104140493856
BCS1L	NK	IAV	PC3_zscore	-0.00691358302472757	0.459301509472425	-0.502578953042411
BCS1L	NK	Tcruzi	PC3_zscore	-0.00641922312430833	0.492970363778058	-0.519878770969585
BCS1L	CD8T	NI	PC3_zscore	0.00110396906832928	0.673149147521087	0.101967781008357
BCS1L	CD8T	LPS	PC3_zscore	0.00175070750734612	0.672608943544316	0.150007687001248
BCS1L	CD8T	IAV	PC3_zscore	0.00333449521102678	0.652137621441094	0.240897225040173
BCS1L	CD8T	Tcruzi	PC3_zscore	0.00309357368940278	0.651439194649737	0.234799119910524
BCS1L	monocyte	NI	PC3_zscore	-0.000827297641921815	0.628930112990781	-0.0968652704956589
BCS1L	monocyte	LPS	PC3_zscore	-0.00264896228781694	0.568405941829823	-0.28113779057808
BCS1L	monocyte	IAV	PC3_zscore	0.00111671250100904	0.640070986910199	0.0949496794534582
BCS1L	monocyte	Tcruzi	PC3_zscore	0.000125719933433889	0.657631430268454	0.013743726324503
BCS1L	B	NI	PC3_zscore	-0.00372556110132542	0.537935329227863	-0.41480494122512
BCS1L	B	LPS	PC3_zscore	-0.00548359803420293	0.500581600376985	-0.507728766706748
BCS1L	B	IAV	PC3_zscore	-0.00317175009786379	0.551188101510434	-0.352223192222233
BCS1L	B	Tcruzi	PC3_zscore	0.00152842643262668	0.67147746878955	0.140168553968339
BCS1L	CD4T	NI	PC3_zscore	0.0011235944431018	0.669457662923741	0.116876568705955
BCS1L	CD4T	LPS	PC3_zscore	0.00226013117128407	0.643919139133261	0.212649742155131
BCS1L	CD4T	IAV	PC3_zscore	-0.00424524909939023	0.425295907972544	-0.429211464420133
BCS1L	CD4T	Tcruzi	PC3_zscore	-0.00059467075355061	0.63582053913517	-0.0661440759159722
RNF25	NK	NI	PC3_zscore	-0.00825123845259233	0.265481104616782	-1.04712480809706
RNF25	NK	LPS	PC3_zscore	-0.00828975661317985	0.264272685704639	-1.05270433158175
RNF25	NK	IAV	PC3_zscore	-0.00773130126085501	0.255164634299387	-0.78209509358596
RNF25	NK	Tcruzi	PC3_zscore	-0.00835279012974873	0.262386006993175	-1.07101147740538
RNF25	CD8T	NI	PC3_zscore	-0.00848618712976908	0.256212234760808	-1.11974063049233
RNF25	CD8T	LPS	PC3_zscore	-0.0084723838033001	0.256787851601832	-1.11397554723148
RNF25	CD8T	IAV	PC3_zscore	-0.00886237569702157	0.247744423445652	-1.12575837068285
RNF25	CD8T	Tcruzi	PC3_zscore	-0.0084664389668206	0.256987918285276	-1.11274347073692
RNF25	monocyte	NI	PC3_zscore	-0.00821436655375564	0.265530797715218	-1.05069942515292
RNF25	monocyte	LPS	PC3_zscore	-0.00854489801255538	0.249819026555819	-1.11617533308869
RNF25	monocyte	IAV	PC3_zscore	-0.00886711415686641	0.233375549600321	-1.06802397202063
RNF25	monocyte	Tcruzi	PC3_zscore	-0.00859060768339108	0.25195572142298	-1.14654190276728
RNF25	B	NI	PC3_zscore	-0.00831918194486192	0.262788064324262	-1.08438785305534
RNF25	B	LPS	PC3_zscore	-0.00836465424152598	0.26101660916074	-1.09618213888434
RNF25	B	IAV	PC3_zscore	-0.0083417201782037	0.260644772463855	-1.06963775505012
RNF25	B	Tcruzi	PC3_zscore	-0.0083037976323774	0.263361138187406	-1.0786324157594
RNF25	CD4T	NI	PC3_zscore	-0.00867344978964886	0.248831932141716	-1.16495844329703
RNF25	CD4T	LPS	PC3_zscore	-0.00850381164430414	0.254421526920449	-1.13856208091333
RNF25	CD4T	IAV	PC3_zscore	-0.00940503612693542	0.167018982922752	-1.2273928018299
RNF25	CD4T	Tcruzi	PC3_zscore	-0.00863109729524499	0.250695933217046	-1.15492883514635
STK36	NK	NI	PC3_zscore	-0.00418744767350676	0.532221298307971	-0.286731911480018
STK36	NK	LPS	PC3_zscore	-0.00519804333476311	0.516688432501375	-0.34333289412992
STK36	NK	IAV	PC3_zscore	-0.00852485723256681	0.441929082150698	-0.467403137478624
STK36	NK	Tcruzi	PC3_zscore	-0.00642750956591178	0.499550463113153	-0.405324112376454
STK36	CD8T	NI	PC3_zscore	-0.00619836511593262	0.508156598054236	-0.394919358901975
STK36	CD8T	LPS	PC3_zscore	0.00415484628714909	0.631947801748746	0.21153917220584
STK36	CD8T	IAV	PC3_zscore	-0.000507555768859026	0.598117719460024	-0.031844055450386
STK36	CD8T	Tcruzi	PC3_zscore	-0.00650942304661247	0.506185832975559	-0.398062580412239
STK36	monocyte	NI	PC3_zscore	-0.00468619772317087	0.524889885935836	-0.338106132485029
STK36	monocyte	LPS	PC3_zscore	-0.00567107102704495	0.503150207324938	-0.380266847108324
STK36	monocyte	IAV	PC3_zscore	-0.00161631874172636	0.559009478532957	-0.103434824582334
STK36	monocyte	Tcruzi	PC3_zscore	-0.000772982811828486	0.600217490616888	-0.0542500801865198
STK36	B	NI	PC3_zscore	-0.0067880382768931	0.491283715575457	-0.442179106290605
STK36	B	LPS	PC3_zscore	-0.00404295430270343	0.537017140120587	-0.289824283774051
STK36	B	IAV	PC3_zscore	-6.2863543796922e-05	0.60028876719048	-0.0040287869582652
STK36	B	Tcruzi	PC3_zscore	-0.00291853598811125	0.558151426452699	-0.207986174183474
STK36	CD4T	NI	PC3_zscore	0.00150346354393927	0.641224535760888	0.0977931424793594
STK36	CD4T	LPS	PC3_zscore	-0.00865084193831961	0.46517247005722	-0.526088951597203
STK36	CD4T	IAV	PC3_zscore	-0.0013754221103803	0.516332416320697	-0.09257095949759
STK36	CD4T	Tcruzi	PC3_zscore	-0.000258553251468267	0.607780228153575	-0.0175484992673871
TTLL4	NK	NI	PC3_zscore	0.0043677708202234	0.47261671123231	0.236278766904704
TTLL4	NK	LPS	PC3_zscore	-0.00652198563983893	0.565679145281078	-0.277932168781038
TTLL4	NK	IAV	PC3_zscore	0.00967023503163046	0.375838487454711	0.444865894966709
TTLL4	NK	Tcruzi	PC3_zscore	-0.00584885257649344	0.573145558911739	-0.252754757596652
TTLL4	CD8T	NI	PC3_zscore	0.0109029403210141	0.348401234117135	0.626982970632965
TTLL4	CD8T	LPS	PC3_zscore	0.00707568557989501	0.409505985579337	0.411806212576502
TTLL4	CD8T	IAV	PC3_zscore	0.00469070624716316	0.448952867525591	0.25578311229247
TTLL4	CD8T	Tcruzi	PC3_zscore	0.013423838333744	0.322343761019284	0.697434100384092
TTLL4	monocyte	NI	PC3_zscore	0.0257477390508266	0.212394504626135	1.04402884430166
TTLL4	monocyte	LPS	PC3_zscore	0.0114815542100172	0.307719448505991	0.79037045557088
TTLL4	monocyte	IAV	PC3_zscore	-0.000315242833475139	0.541947611039967	-0.0191815454859513
TTLL4	monocyte	Tcruzi	PC3_zscore	0.0138666424952025	0.289882174090825	0.839814427202667
TTLL4	B	NI	PC3_zscore	0.00280437064214696	0.491346531168794	0.172073541105966
TTLL4	B	LPS	PC3_zscore	0.00536077496049856	0.441835909764796	0.338637292862198
TTLL4	B	IAV	PC3_zscore	-0.000385970095994902	0.546936565191215	-0.0212103584534446
TTLL4	B	Tcruzi	PC3_zscore	0.00109667075150669	0.523174618134848	0.0645781402420681
TTLL4	CD4T	NI	PC3_zscore	0.0114562700955772	0.318714706359445	0.751487097121671
TTLL4	CD4T	LPS	PC3_zscore	0.00810027572707159	0.373998835378964	0.572786261623362
TTLL4	CD4T	IAV	PC3_zscore	0.00212587800455112	0.46466537022675	0.137272972729707
TTLL4	CD4T	Tcruzi	PC3_zscore	0.000819273130530845	0.523478888392192	0.0498522023251597
CYP27A1	NK	NI	PC3_zscore	0.00217132440466249	0.634970364036554	0.251126515834303
CYP27A1	NK	LPS	PC3_zscore	0.00166001772457977	0.646852110090535	0.188536722309555
CYP27A1	NK	IAV	PC3_zscore	0.00147302919300022	0.615995082454664	0.127201420281985
CYP27A1	NK	Tcruzi	PC3_zscore	0.00127724381629039	0.655776501907859	0.143119157456284
CYP27A1	CD8T	NI	PC3_zscore	0.00216998767851218	0.631198609718161	0.257377130479547
CYP27A1	CD8T	LPS	PC3_zscore	0.0025921755025124	0.621627786219147	0.300517925132345
CYP27A1	CD8T	IAV	PC3_zscore	0.00329435928862664	0.60848755330922	0.344161589493871
CYP27A1	CD8T	Tcruzi	PC3_zscore	0.00179079934370042	0.640346452639962	0.206860734692504
CYP27A1	monocyte	NI	PC3_zscore	0.00367383867686776	0.590176408618899	0.408568939109901
CYP27A1	monocyte	LPS	PC3_zscore	0.00235475053000666	0.61848688660509	0.291049098204552
CYP27A1	monocyte	IAV	PC3_zscore	0.000662516331859773	0.640198170126622	0.0657343804861065
CYP27A1	monocyte	Tcruzi	PC3_zscore	0.00246201820492107	0.622877548891272	0.311260412231629
CYP27A1	B	NI	PC3_zscore	0.00221796300399759	0.630865410846404	0.273034195384763
CYP27A1	B	LPS	PC3_zscore	0.00186869606761217	0.640733098222405	0.228064862927375
CYP27A1	B	IAV	PC3_zscore	0.001985610080175	0.635010105184845	0.227245686126453
CYP27A1	B	Tcruzi	PC3_zscore	0.00177274536812578	0.6433160031392	0.215041788584455
CYP27A1	CD4T	NI	PC3_zscore	0.00109797660284792	0.660793754179248	0.127911648404639
CYP27A1	CD4T	LPS	PC3_zscore	0.00254361998510104	0.620378397057778	0.313908182134319
CYP27A1	CD4T	IAV	PC3_zscore	0.00655799699883383	0.394082841510875	0.525334376601259
CYP27A1	CD4T	Tcruzi	PC3_zscore	0.00188112748615034	0.638508093298127	0.226748863246002
CNPPD1	NK	NI	PC3_zscore	0.00780905843881739	0.407629297618053	0.680760361410034
CNPPD1	NK	LPS	PC3_zscore	0.0047749652517007	0.46948622930128	0.475469812844318
CNPPD1	NK	IAV	PC3_zscore	0.0105438094891554	0.376148899324449	0.780744848863808
CNPPD1	NK	Tcruzi	PC3_zscore	0.00371476268940997	0.496605145029801	0.38995020915079
CNPPD1	CD8T	NI	PC3_zscore	-0.0108316913945917	0.252719469502689	-1.12136046246759
CNPPD1	CD8T	LPS	PC3_zscore	-0.0067862212005748	0.328757698942706	-0.814453698620326
CNPPD1	CD8T	IAV	PC3_zscore	-0.0115527749819692	0.259261636268291	-1.06906370522865
CNPPD1	CD8T	Tcruzi	PC3_zscore	-0.0113935206004305	0.252706458806795	-1.11126846142669
CNPPD1	monocyte	NI	PC3_zscore	-0.00304580025571962	0.442709047400145	-0.45013318890943
CNPPD1	monocyte	LPS	PC3_zscore	-0.0077187008067567	0.288199288399131	-0.942907926065312
CNPPD1	monocyte	IAV	PC3_zscore	-0.00313365659570493	0.440500750038126	-0.437930957317041
CNPPD1	monocyte	Tcruzi	PC3_zscore	-0.00350202693916698	0.423982044164169	-0.506011633377991
CNPPD1	B	NI	PC3_zscore	0.00391872859714699	0.458745675436081	0.464030041177613
CNPPD1	B	LPS	PC3_zscore	0.000585939089329067	0.595710792152316	0.0831425420403425
CNPPD1	B	IAV	PC3_zscore	0.00247834796167267	0.517039501926059	0.307385590193201
CNPPD1	B	Tcruzi	PC3_zscore	0.00203482714534845	0.532288858764205	0.263488993962007
CNPPD1	CD4T	NI	PC3_zscore	-0.0102144579974698	0.24313152090337	-1.20482545449777
CNPPD1	CD4T	LPS	PC3_zscore	-0.00433151745309065	0.374022466179455	-0.684979759710097
CNPPD1	CD4T	IAV	PC3_zscore	-0.0126215357423867	0.0685895060531171	-1.62406780548187
CNPPD1	CD4T	Tcruzi	PC3_zscore	-0.0105143534410185	0.246877311963175	-1.1687137579373
RETREG2	NK	NI	PC3_zscore	-0.00648736712202748	0.383055104801791	-0.962257860207312
RETREG2	NK	LPS	PC3_zscore	-0.00654148364238859	0.381255151472831	-0.975792600910234
RETREG2	NK	IAV	PC3_zscore	-0.00810543209050812	0.331942542791391	-0.888115437374659
RETREG2	NK	Tcruzi	PC3_zscore	-0.00674315466101267	0.375631820836744	-0.999002080782677
RETREG2	CD8T	NI	PC3_zscore	-0.00655306598352738	0.380562312048917	-0.987462672578009
RETREG2	CD8T	LPS	PC3_zscore	-0.00649371435735312	0.382747824132382	-0.966969223377039
RETREG2	CD8T	IAV	PC3_zscore	-0.00663559724955433	0.378064701582805	-0.995167755147049
RETREG2	CD8T	Tcruzi	PC3_zscore	-0.00668652436324701	0.376246576516127	-1.00801623531095
RETREG2	monocyte	NI	PC3_zscore	-0.00658325429991387	0.379011058373682	-1.00074071924066
RETREG2	monocyte	LPS	PC3_zscore	-0.00658796232100328	0.377449139087736	-0.994410806257942
RETREG2	monocyte	IAV	PC3_zscore	-0.0146072551625011	0.155202967865361	-1.03472627249147
RETREG2	monocyte	Tcruzi	PC3_zscore	-0.00643820782588337	0.385465011042374	-0.955289795259075
RETREG2	B	NI	PC3_zscore	-0.00655325184093387	0.380733783629677	-0.987990125154048
RETREG2	B	LPS	PC3_zscore	-0.0066223144155255	0.378151538950232	-1.00175766610048
RETREG2	B	IAV	PC3_zscore	-0.00656498195727834	0.379664132214283	-0.980411465161797
RETREG2	B	Tcruzi	PC3_zscore	-0.00658310359231149	0.379682155872839	-0.992977516524558
RETREG2	CD4T	NI	PC3_zscore	-0.00662017154218012	0.377392101781831	-1.01030836713237
RETREG2	CD4T	LPS	PC3_zscore	-0.00656515977231235	0.379999410082504	-0.996514754272371
RETREG2	CD4T	IAV	PC3_zscore	-0.00762891161435484	0.302383419047202	-1.10605583344313
RETREG2	CD4T	Tcruzi	PC3_zscore	-0.00663080278773095	0.377260550328141	-1.00937502988485
ZFAND2B	NK	NI	PC3_zscore	-0.00154131440367467	0.844238446875246	-0.35064520217479
ZFAND2B	NK	LPS	PC3_zscore	-0.00158152092378158	0.843123628473479	-0.354019237484906
ZFAND2B	NK	IAV	PC3_zscore	-0.0013504268273802	0.847082919193159	-0.284427794061835
ZFAND2B	NK	Tcruzi	PC3_zscore	-0.00155910606831046	0.843769208071847	-0.351644972939686
ZFAND2B	CD8T	NI	PC3_zscore	-0.00154531997080665	0.843312286842986	-0.358948645092953
ZFAND2B	CD8T	LPS	PC3_zscore	-0.0015731880393707	0.842580415924034	-0.360215018037273
ZFAND2B	CD8T	IAV	PC3_zscore	-0.00167124402587324	0.840033199623891	-0.367059298087128
ZFAND2B	CD8T	Tcruzi	PC3_zscore	-0.0015865961050762	0.842011441487719	-0.363796422743162
ZFAND2B	monocyte	NI	PC3_zscore	-0.00162447623744187	0.83992932440721	-0.374598122573186
ZFAND2B	monocyte	LPS	PC3_zscore	-0.00145793371326159	0.846352912627346	-0.339321197683195
ZFAND2B	monocyte	IAV	PC3_zscore	-0.00143957969976647	0.845811157494415	-0.327058667289803
ZFAND2B	monocyte	Tcruzi	PC3_zscore	-0.00151365327085631	0.844459066490464	-0.356102635897946
ZFAND2B	B	NI	PC3_zscore	-0.00154646404408208	0.843641260569835	-0.356563856768038
ZFAND2B	B	LPS	PC3_zscore	-0.001392610997215	0.849565559803305	-0.31818852724373
ZFAND2B	B	IAV	PC3_zscore	-0.00155031912662394	0.8436754997103	-0.351887028606166
ZFAND2B	B	Tcruzi	PC3_zscore	-0.00160440678699744	0.841786914220202	-0.362945563342317
ZFAND2B	CD4T	NI	PC3_zscore	-0.0015356355376853	0.84319259061812	-0.363670073893051
ZFAND2B	CD4T	LPS	PC3_zscore	-0.00165802924533059	0.83875415771875	-0.379401881617174
ZFAND2B	CD4T	IAV	PC3_zscore	-0.0240704752539587	0.0164979055079754	-2.20343407004854
ZFAND2B	CD4T	Tcruzi	PC3_zscore	-0.00133384762378846	0.852119053943483	-0.304885328038568
ATG9A	NK	NI	PC3_zscore	-0.00152237063335538	0.650861707629716	-0.126867386276078
ATG9A	NK	LPS	PC3_zscore	-0.00397531550572187	0.605656628486802	-0.329676187361486
ATG9A	NK	IAV	PC3_zscore	-0.00211662571607291	0.618250783132538	-0.155195943719648
ATG9A	NK	Tcruzi	PC3_zscore	-0.00472794496706797	0.591877453356937	-0.384487910442307
ATG9A	CD8T	NI	PC3_zscore	-0.00563124987013734	0.567582680697249	-0.472511836362468
ATG9A	CD8T	LPS	PC3_zscore	-0.00337128743166686	0.6109646774316	-0.299900979738745
ATG9A	CD8T	IAV	PC3_zscore	-0.00380095324606713	0.603605898404051	-0.324127591770284
ATG9A	CD8T	Tcruzi	PC3_zscore	-0.000948944941679533	0.659489744110982	-0.0787523407894795
ATG9A	monocyte	NI	PC3_zscore	0.00163085824088224	0.707069616953379	0.113897859057562
ATG9A	monocyte	LPS	PC3_zscore	-0.00267049170963004	0.620452974555306	-0.245307200179938
ATG9A	monocyte	IAV	PC3_zscore	-0.00236253728544166	0.616057803133096	-0.192098927754114
ATG9A	monocyte	Tcruzi	PC3_zscore	-0.00523720620204989	0.568338862777566	-0.469276406146548
ATG9A	B	NI	PC3_zscore	-0.00151534488576578	0.652425555546506	-0.134191334246961
ATG9A	B	LPS	PC3_zscore	-0.00253865186116058	0.630657275140946	-0.232058644071126
ATG9A	B	IAV	PC3_zscore	-0.00349282453971785	0.610211293486895	-0.306097972622292
ATG9A	B	Tcruzi	PC3_zscore	-0.00552046754620979	0.572079809519347	-0.453506378359082
ATG9A	CD4T	NI	PC3_zscore	-0.0048469742151803	0.572791915413528	-0.474256617804195
ATG9A	CD4T	LPS	PC3_zscore	-0.00472490942816729	0.578647266392743	-0.450786328412615
ATG9A	CD4T	IAV	PC3_zscore	-0.0167724375107524	0.202075249498161	-0.974971463901753
ATG9A	CD4T	Tcruzi	PC3_zscore	-0.00215419543785937	0.638302134776257	-0.210687138030613
ANKZF1	NK	NI	PC3_zscore	-0.0123279864437322	0.198282148632641	-1.40561205840924
ANKZF1	NK	LPS	PC3_zscore	-0.0130720872454346	0.18829424668458	-1.40756872218226
ANKZF1	NK	IAV	PC3_zscore	-0.0133971989996496	0.177279431961918	-1.38636887366661
ANKZF1	NK	Tcruzi	PC3_zscore	-0.012913170097659	0.18946172182752	-1.42699327172768
ANKZF1	CD8T	NI	PC3_zscore	-0.0123382804455527	0.197569728618259	-1.42452346293552
ANKZF1	CD8T	LPS	PC3_zscore	-0.0125463583340639	0.194205225826066	-1.43735281981922
ANKZF1	CD8T	IAV	PC3_zscore	-0.0125633087900188	0.194858711833993	-1.41946740108001
ANKZF1	CD8T	Tcruzi	PC3_zscore	-0.012375371733109	0.197251901854727	-1.42142582279079
ANKZF1	monocyte	NI	PC3_zscore	-0.0125087173974385	0.19498337137297	-1.42936793298861
ANKZF1	monocyte	LPS	PC3_zscore	-0.0125426244949945	0.193763819978991	-1.41469671243026
ANKZF1	monocyte	IAV	PC3_zscore	-0.0129189091758565	0.185246637346131	-1.39809120498306
ANKZF1	monocyte	Tcruzi	PC3_zscore	-0.0122086257418946	0.201818265831822	-1.36551067417048
ANKZF1	B	NI	PC3_zscore	-0.012084308213699	0.204534181363502	-1.35246894112877
ANKZF1	B	LPS	PC3_zscore	-0.0122323012734543	0.20095208075256	-1.38591951424318
ANKZF1	B	IAV	PC3_zscore	-0.0218760909325313	0.0737617193823641	-0.989378860066858
ANKZF1	B	Tcruzi	PC3_zscore	-0.0124407638313957	0.196438912480747	-1.41816259862547
ANKZF1	CD4T	NI	PC3_zscore	-0.0120604642274121	0.20493676762379	-1.36932527690024
ANKZF1	CD4T	LPS	PC3_zscore	-0.0123715985838702	0.196598708167731	-1.43565895443764
ANKZF1	CD4T	IAV	PC3_zscore	-0.013372507351674	0.154251913804652	-1.53702936054827
ANKZF1	CD4T	Tcruzi	PC3_zscore	-0.012475022956837	0.19430553657831	-1.44940178177375
STK16	NK	NI	PC3_zscore	0.00497212463803602	0.419458417939826	0.697199291777866
STK16	NK	LPS	PC3_zscore	0.00473962749394029	0.426872514134932	0.645794166965691
STK16	NK	IAV	PC3_zscore	0.00466802766759077	0.401414911719084	0.517076905554885
STK16	NK	Tcruzi	PC3_zscore	0.00485902394549356	0.42321766530931	0.674276631587959
STK16	CD8T	NI	PC3_zscore	0.00532665896220514	0.40598616002272	0.766623218371437
STK16	CD8T	LPS	PC3_zscore	0.00508578968081567	0.41402726555339	0.72418657552206
STK16	CD8T	IAV	PC3_zscore	0.00496143870834267	0.417574637862645	0.684823947799692
STK16	CD8T	Tcruzi	PC3_zscore	0.00528906882635405	0.407485402592154	0.757374696256941
STK16	monocyte	NI	PC3_zscore	0.00453259852528411	0.434835305764119	0.622509875016339
STK16	monocyte	LPS	PC3_zscore	0.00520636485621801	0.402602398502972	0.756367374429484
STK16	monocyte	IAV	PC3_zscore	0.00514341648053272	0.394901029968672	0.67873901556342
STK16	monocyte	Tcruzi	PC3_zscore	0.00524170130277229	0.406069801754257	0.78082825879265
STK16	B	NI	PC3_zscore	0.00512047199059268	0.412220491837288	0.753626429962629
STK16	B	LPS	PC3_zscore	0.0047810932112119	0.426461229411009	0.683076361054453
STK16	B	IAV	PC3_zscore	0.00514744754390286	0.410633477221172	0.73096507497198
STK16	B	Tcruzi	PC3_zscore	0.00497887562487071	0.418219832749812	0.723317907818322
STK16	CD4T	NI	PC3_zscore	0.00555697672310157	0.396387372847821	0.813361772469097
STK16	CD4T	LPS	PC3_zscore	0.00474775306515988	0.427334901728055	0.675285097559213
STK16	CD4T	IAV	PC3_zscore	0.00696498291339468	0.256232852997259	0.854237062260114
STK16	CD4T	Tcruzi	PC3_zscore	0.00586015566782467	0.390977089432029	0.816736136678402
TUBA4A	NK	NI	PC3_zscore	-0.149768984745365	2.90048126627696e-08	-4.98762601031504
TUBA4A	NK	LPS	PC3_zscore	-0.17171349578941	4.30212432345201e-09	-4.74588474196514
TUBA4A	NK	IAV	PC3_zscore	-0.171706935185347	2.67483583060724e-08	-4.295564534439
TUBA4A	NK	Tcruzi	PC3_zscore	-0.144025917789057	4.54457616538839e-07	-4.56160910183919
TUBA4A	CD8T	NI	PC3_zscore	-0.0843903143606125	1.18215800803956e-05	-4.36503167600168
TUBA4A	CD8T	LPS	PC3_zscore	-0.107022818159095	1.86030993076791e-06	-4.69028404531666
TUBA4A	CD8T	IAV	PC3_zscore	-0.128606028982494	7.35178563693317e-07	-4.60655502272217
TUBA4A	CD8T	Tcruzi	PC3_zscore	-0.118397957518944	7.70464547716898e-09	-5.72290126633507
TUBA4A	monocyte	NI	PC3_zscore	-0.0710055453983263	0.00877918602354377	-2.75686834070303
TUBA4A	monocyte	LPS	PC3_zscore	-0.0669592765893015	0.0238909155078679	-2.19534414705539
TUBA4A	monocyte	IAV	PC3_zscore	-0.125696001104337	7.02405137629203e-05	-4.26475352112285
TUBA4A	monocyte	Tcruzi	PC3_zscore	-0.0436409692994756	0.0621209370996316	-1.59265072899975
TUBA4A	B	NI	PC3_zscore	-0.0599091442082743	0.00234717592308387	-3.00024908869089
TUBA4A	B	LPS	PC3_zscore	-0.0722103924057632	0.000402209977006796	-3.54742846445036
TUBA4A	B	IAV	PC3_zscore	-0.101091310338657	1.38644618539185e-05	-4.23513599416819
TUBA4A	B	Tcruzi	PC3_zscore	-0.0622561259891543	0.003681010701166	-2.86091679435064
TUBA4A	CD4T	NI	PC3_zscore	-0.084104091298016	4.84540904177599e-05	-4.11967702794346
TUBA4A	CD4T	LPS	PC3_zscore	-0.113593632151585	4.56100371137858e-07	-5.08287107279643
TUBA4A	CD4T	IAV	PC3_zscore	-0.146776142996842	1.28313248914935e-10	-5.81334777781747
TUBA4A	CD4T	Tcruzi	PC3_zscore	-0.10093086835406	5.54757720894195e-06	-4.65600476320286
DNAJB2	NK	NI	PC3_zscore	-0.0194127104721407	0.0971324612738742	-1.54900381045248
DNAJB2	NK	LPS	PC3_zscore	-0.0237337551238656	0.0631876531035047	-1.74986927331542
DNAJB2	NK	IAV	PC3_zscore	-0.0217608468886359	0.0767846953337625	-1.64633688990741
DNAJB2	NK	Tcruzi	PC3_zscore	-0.0194095119547489	0.101448807321721	-1.49259397380711
DNAJB2	CD8T	NI	PC3_zscore	-0.0148399674362078	0.156874576758369	-1.20902103245314
DNAJB2	CD8T	LPS	PC3_zscore	-0.0208313395418551	0.0686668050567207	-1.83169880229182
DNAJB2	CD8T	IAV	PC3_zscore	-0.0257226092878698	0.0497379297312401	-1.81798331510791
DNAJB2	CD8T	Tcruzi	PC3_zscore	-0.0206314724834611	0.0692815577547266	-1.83780248085383
DNAJB2	monocyte	NI	PC3_zscore	-0.0216245925482876	0.0622769854231835	-1.91431974356055
DNAJB2	monocyte	LPS	PC3_zscore	-0.0189451136963653	0.0896369738045977	-1.66672549543276
DNAJB2	monocyte	IAV	PC3_zscore	-0.0198056277753977	0.0860081308903192	-1.65742199168307
DNAJB2	monocyte	Tcruzi	PC3_zscore	-0.0128236651963055	0.20860838381003	-0.907176532243694
DNAJB2	B	NI	PC3_zscore	-0.0138591316917867	0.187641295127295	-1.00169416193199
DNAJB2	B	LPS	PC3_zscore	-0.0139305305279284	0.187130976028213	-1.00285213452959
DNAJB2	B	IAV	PC3_zscore	-0.0211322454815469	0.0773666331718516	-1.69211861527356
DNAJB2	B	Tcruzi	PC3_zscore	-0.0132230346128281	0.204349671781479	-0.890003322718341
DNAJB2	CD4T	NI	PC3_zscore	-0.0174258416225458	0.0907239637488103	-1.70137336774949
DNAJB2	CD4T	LPS	PC3_zscore	-0.0203628422980787	0.0611907417024403	-1.99437554155098
DNAJB2	CD4T	IAV	PC3_zscore	-0.0322016345388271	0.00110602899546786	-2.02688597155844
DNAJB2	CD4T	Tcruzi	PC3_zscore	-0.0276879240353504	0.0442917655133056	-1.95241865470464
DNPEP	NK	NI	PC3_zscore	0.00206508125342941	0.790148131618586	0.242478266841717
DNPEP	NK	LPS	PC3_zscore	-0.000142619476044387	0.84640573592417	-0.0191021305726873
DNPEP	NK	IAV	PC3_zscore	0.00709782525552282	0.706903889698693	0.495875921732149
DNPEP	NK	Tcruzi	PC3_zscore	-0.00164394936861433	0.821270188197128	-0.17967737062652
DNPEP	CD8T	NI	PC3_zscore	-0.00482915396608853	0.750729309426886	-0.426839024297379
DNPEP	CD8T	LPS	PC3_zscore	-0.00127877194290448	0.818369533346519	-0.168044512807909
DNPEP	CD8T	IAV	PC3_zscore	-0.000306981466947589	0.844876595780032	-0.0386448080411505
DNPEP	CD8T	Tcruzi	PC3_zscore	-0.00112630912828597	0.822802782121817	-0.147763647011617
DNPEP	monocyte	NI	PC3_zscore	-0.00372367895690078	0.767668434237083	-0.368146125932019
DNPEP	monocyte	LPS	PC3_zscore	2.9977918015287e-06	0.841802164824407	0.000424414093948
DNPEP	monocyte	IAV	PC3_zscore	0.00193261424377148	0.789830648525312	0.240743681089693
DNPEP	monocyte	Tcruzi	PC3_zscore	-0.00492198157366284	0.756353207909132	-0.405470370220693
DNPEP	B	NI	PC3_zscore	-0.003216018550334	0.774943537589326	-0.343427721864592
DNPEP	B	LPS	PC3_zscore	0.00231607226536016	0.777530165569134	0.30253568722013
DNPEP	B	IAV	PC3_zscore	0.00406377205976913	0.747963435423579	0.405017403671883
DNPEP	B	Tcruzi	PC3_zscore	-0.0020646959537262	0.801204453972555	-0.247677224095756
DNPEP	CD4T	NI	PC3_zscore	-0.000391313907228974	0.840357789744829	-0.0591139183146588
DNPEP	CD4T	LPS	PC3_zscore	0.000217916392919873	0.840580857279864	0.0354492709090115
DNPEP	CD4T	IAV	PC3_zscore	0.0280182043743351	0.0506204874421824	1.9163730990242
DNPEP	CD4T	Tcruzi	PC3_zscore	0.00229663804027579	0.783801857720217	0.285252898098614
GMPPA	NK	NI	PC3_zscore	-0.00184800989083339	0.62044591542505	-0.336640550359326
GMPPA	NK	LPS	PC3_zscore	-0.00163400079571999	0.627091918137422	-0.283542461764298
GMPPA	NK	IAV	PC3_zscore	0.000293654372908713	0.605467194274766	0.0265130903629632
GMPPA	NK	Tcruzi	PC3_zscore	-0.00172782528249723	0.624504420434527	-0.308297276854093
GMPPA	CD8T	NI	PC3_zscore	-0.00230805052300724	0.603403303229382	-0.422550648300223
GMPPA	CD8T	LPS	PC3_zscore	-0.00213036595104501	0.609417078479229	-0.393894232922899
GMPPA	CD8T	IAV	PC3_zscore	-0.00234054679698729	0.603100990997955	-0.415274265492583
GMPPA	CD8T	Tcruzi	PC3_zscore	-0.00205559848344254	0.612045630159976	-0.379745278101894
GMPPA	monocyte	NI	PC3_zscore	-0.0021035520877468	0.608332087419937	-0.408258408973392
GMPPA	monocyte	LPS	PC3_zscore	-0.0021366658305967	0.600460509429013	-0.399494482190122
GMPPA	monocyte	IAV	PC3_zscore	-0.00187648520014559	0.595057944982201	-0.306100786654997
GMPPA	monocyte	Tcruzi	PC3_zscore	-0.00214959999612114	0.606880797238483	-0.417306224612747
GMPPA	B	NI	PC3_zscore	-0.00213567222629117	0.608477230300921	-0.408440081473039
GMPPA	B	LPS	PC3_zscore	-0.0019189201457716	0.617876327379082	-0.364946503838871
GMPPA	B	IAV	PC3_zscore	-0.00195783249696719	0.613194135477617	-0.343245004107071
GMPPA	B	Tcruzi	PC3_zscore	-0.00184332916461925	0.621046321446008	-0.346130656137624
GMPPA	CD4T	NI	PC3_zscore	-0.00218957691732068	0.605916074756475	-0.419251053801621
GMPPA	CD4T	LPS	PC3_zscore	-0.00212315227398731	0.608611286103149	-0.408682847100953
GMPPA	CD4T	IAV	PC3_zscore	-0.00417456158806372	0.408706005380596	-0.532370056346804
GMPPA	CD4T	Tcruzi	PC3_zscore	-0.00255812375961844	0.59557387819693	-0.451410624189723
CHPF	NK	NI	PC3_zscore	0.0142665386397854	0.381850756546452	0.553411526856533
CHPF	NK	LPS	PC3_zscore	0.0379618081200082	0.261983306229528	0.875174276044462
CHPF	NK	IAV	PC3_zscore	0.0267878197533446	0.273186876659732	0.804908428998588
CHPF	NK	Tcruzi	PC3_zscore	0.0181876673854815	0.352770508765332	0.632238862671795
CHPF	CD8T	NI	PC3_zscore	0.00488844095474948	0.507733769689866	0.200064109761504
CHPF	CD8T	LPS	PC3_zscore	0.00820574281837294	0.472726141341084	0.313456858312874
CHPF	CD8T	IAV	PC3_zscore	0.0160758649452412	0.405308880309613	0.513687312569316
CHPF	CD8T	Tcruzi	PC3_zscore	-0.00252516960150238	0.593146579414425	-0.0993796285972126
CHPF	monocyte	NI	PC3_zscore	0.00579363376356988	0.50050152520337	0.229247535109386
CHPF	monocyte	LPS	PC3_zscore	0.00666855625161603	0.474908099903339	0.289288936197944
CHPF	monocyte	IAV	PC3_zscore	-0.00236415010554572	0.578925029302308	-0.0893714732755914
CHPF	monocyte	Tcruzi	PC3_zscore	0.016535869913106	0.375316760973763	0.593638773013561
CHPF	B	NI	PC3_zscore	-0.0113589690216723	0.503256014062322	-0.39107011246377
CHPF	B	LPS	PC3_zscore	-0.0088223958093154	0.526047814894927	-0.323663703759552
CHPF	B	IAV	PC3_zscore	0.00589619197304988	0.474766159004156	0.248589375614766
CHPF	B	Tcruzi	PC3_zscore	0.0197872120792489	0.338396662101449	0.679799009680195
CHPF	CD4T	NI	PC3_zscore	-0.0105020306368276	0.473759103787177	-0.441809304427998
CHPF	CD4T	LPS	PC3_zscore	-0.00530716160239486	0.539915578115051	-0.244652678606087
CHPF	CD4T	IAV	PC3_zscore	-0.0183989841732932	0.331635527429798	-0.646151898679588
CHPF	CD4T	Tcruzi	PC3_zscore	0.01241382671237	0.398670738156802	0.540060409660407
STK11IP	NK	NI	PC3_zscore	4.49158127902733e-05	0.726018978890685	0.00643967901621068
STK11IP	NK	LPS	PC3_zscore	0.000445454083467168	0.716495888509795	0.0611759739828239
STK11IP	NK	IAV	PC3_zscore	0.00107295103463576	0.667005399731081	0.101339257389153
STK11IP	NK	Tcruzi	PC3_zscore	-0.000176367554473179	0.719698730570764	-0.0252353998713358
STK11IP	CD8T	NI	PC3_zscore	-0.000485344337063025	0.707973066170438	-0.0693128029784728
STK11IP	CD8T	LPS	PC3_zscore	-0.00030916334726326	0.712929051591159	-0.0440379328650075
STK11IP	CD8T	IAV	PC3_zscore	-0.00100667836845502	0.695579091825082	-0.130528305034097
STK11IP	CD8T	Tcruzi	PC3_zscore	-0.000646583247795428	0.703773664510784	-0.0905687080209243
STK11IP	monocyte	NI	PC3_zscore	2.85688958460234e-05	0.724494282808323	0.00443645980438505
STK11IP	monocyte	LPS	PC3_zscore	4.05483084210809e-05	0.715295224587004	0.00594177280505308
STK11IP	monocyte	IAV	PC3_zscore	0.00170927989905693	0.655141302935433	0.172236953112112
STK11IP	monocyte	Tcruzi	PC3_zscore	-0.000763872864690371	0.694869376275036	-0.115903007355035
STK11IP	B	NI	PC3_zscore	-0.000147567809838507	0.719099676272636	-0.0224502227178321
STK11IP	B	LPS	PC3_zscore	0.000124795777994723	0.724559271406653	0.0187127813359749
STK11IP	B	IAV	PC3_zscore	-0.000444693593424258	0.70829126585079	-0.0597170288466255
STK11IP	B	Tcruzi	PC3_zscore	-1.28365333859557e-05	0.723584243073897	-0.00193630010336918
STK11IP	CD4T	NI	PC3_zscore	-0.000865881920290188	0.695254720206735	-0.124452726350891
STK11IP	CD4T	LPS	PC3_zscore	-0.000213232139613466	0.716061744488137	-0.0320467061058878
STK11IP	CD4T	IAV	PC3_zscore	-0.000245662533042025	0.594592118424395	-0.0250991013977049
STK11IP	CD4T	Tcruzi	PC3_zscore	-0.00118819955889046	0.688463199919247	-0.15884704986475
EPHA4	NK	NI	PC3_zscore	-0.0341521487756705	0.054471822762598	-1.65509941186182
EPHA4	NK	LPS	PC3_zscore	-0.0504812968804282	0.00982098740190451	-2.38299954028584
EPHA4	NK	IAV	PC3_zscore	-0.0965264989164574	1.32462811293088e-05	-3.26796123267038
EPHA4	NK	Tcruzi	PC3_zscore	-0.0353213098423256	0.0647884896088888	-1.565654343436
EPHA4	CD8T	NI	PC3_zscore	-0.0596239800036156	0.00113386283527994	-3.08537103402321
EPHA4	CD8T	LPS	PC3_zscore	-0.0499355588133999	0.0106071749645505	-2.37548122345667
EPHA4	CD8T	IAV	PC3_zscore	-0.0765513522606964	0.000647135383631481	-2.89163619242056
EPHA4	CD8T	Tcruzi	PC3_zscore	-0.0754153271395446	0.000174602879004393	-3.32772664134049
EPHA4	monocyte	NI	PC3_zscore	-0.032103184427354	0.142748763720315	-1.01340449704445
EPHA4	monocyte	LPS	PC3_zscore	-0.0794389323278772	0.00253830698146196	-2.53348481504336
EPHA4	monocyte	IAV	PC3_zscore	-0.0750048892807196	0.00452795416305807	-2.34367057632525
EPHA4	monocyte	Tcruzi	PC3_zscore	-0.0566663980855512	0.0312549314156875	-1.87644360986207
EPHA4	B	NI	PC3_zscore	-0.0495974848159269	0.0310955966808677	-1.92510118142234
EPHA4	B	LPS	PC3_zscore	-0.065232537218835	0.00783609580450351	-2.36033785790114
EPHA4	B	IAV	PC3_zscore	-0.0767488299646611	0.00365891315584199	-2.34318413759646
EPHA4	B	Tcruzi	PC3_zscore	-0.0642033707337299	0.0101515425134632	-2.28991659595256
EPHA4	CD4T	NI	PC3_zscore	-0.0276888558270951	0.0870711245548206	-1.38219024275438
EPHA4	CD4T	LPS	PC3_zscore	-0.0292073805624405	0.0898100277523091	-1.36864507425939
EPHA4	CD4T	IAV	PC3_zscore	-0.0644028772744152	0.000901401360939857	-3.00478670091311
EPHA4	CD4T	Tcruzi	PC3_zscore	-0.0484677684899418	0.011997836172474	-2.38455162374719
FARSB	NK	NI	PC3_zscore	0.000312401344992537	0.872790541004556	0.0415494941579598
FARSB	NK	LPS	PC3_zscore	-0.00176290960377476	0.847712506791097	-0.204677609588482
FARSB	NK	IAV	PC3_zscore	0.000130134244034676	0.874238626957697	0.0157236534421536
FARSB	NK	Tcruzi	PC3_zscore	-0.00146626551578313	0.853992437925722	-0.174234637213822
FARSB	CD8T	NI	PC3_zscore	0.00218658946639405	0.8157334721921	0.2946524905653
FARSB	CD8T	LPS	PC3_zscore	0.000855086753464672	0.848827554538916	0.125323529392476
FARSB	CD8T	IAV	PC3_zscore	0.00118555322467409	0.842233888512764	0.155407123675277
FARSB	CD8T	Tcruzi	PC3_zscore	0.00225642909267332	0.816829636330794	0.28820039885372
FARSB	monocyte	NI	PC3_zscore	0.000559532589873141	0.85329492092991	0.0865461391648004
FARSB	monocyte	LPS	PC3_zscore	-0.00470412788365334	0.804129686663969	-0.335317425527323
FARSB	monocyte	IAV	PC3_zscore	-0.000538896531548127	0.877471069092646	-0.0712868873913113
FARSB	monocyte	Tcruzi	PC3_zscore	-0.0014085519753103	0.862076151142668	-0.171002750556523
FARSB	B	NI	PC3_zscore	-0.000425737802994329	0.875422823451997	-0.0706923823620807
FARSB	B	LPS	PC3_zscore	0.00156073491089176	0.829059165782956	0.244557819352921
FARSB	B	IAV	PC3_zscore	-0.00127631646931717	0.850588620732488	-0.182325385129904
FARSB	B	Tcruzi	PC3_zscore	-6.14820235368314e-05	0.877663493270055	-0.0102975902931804
FARSB	CD4T	NI	PC3_zscore	0.000711994553656007	0.850758348179544	0.13802012207501
FARSB	CD4T	LPS	PC3_zscore	0.00237586860138058	0.798550157972272	0.369001743454961
FARSB	CD4T	IAV	PC3_zscore	0.0265068790831815	0.0505573161301172	2.03504659912641
FARSB	CD4T	Tcruzi	PC3_zscore	0.00336226596450304	0.790082347056352	0.391615204521237
ACSL3	NK	NI	PC3_zscore	0.00184661190421903	0.720595077647666	0.362001323677195
ACSL3	NK	LPS	PC3_zscore	0.000915059541873667	0.751531195296732	0.175791719752727
ACSL3	NK	IAV	PC3_zscore	-0.00234409895850388	0.760983605343229	-0.199214055773974
ACSL3	NK	Tcruzi	PC3_zscore	0.000264010965944575	0.767705894167831	0.0416640832239707
ACSL3	CD8T	NI	PC3_zscore	0.00157541378081859	0.725633127800321	0.351139822960645
ACSL3	CD8T	LPS	PC3_zscore	0.00214866917946427	0.706757333333571	0.429608461337775
ACSL3	CD8T	IAV	PC3_zscore	0.00229677352672131	0.704444047551746	0.427531995863035
ACSL3	CD8T	Tcruzi	PC3_zscore	0.00235377429143332	0.701246882934745	0.446745641437453
ACSL3	monocyte	NI	PC3_zscore	0.00191969093299825	0.709413095040482	0.437867985704016
ACSL3	monocyte	LPS	PC3_zscore	0.00083360255769446	0.750285550775376	0.166221612893601
ACSL3	monocyte	IAV	PC3_zscore	0.0031404731658341	0.656356320184295	0.471793571239259
ACSL3	monocyte	Tcruzi	PC3_zscore	0.00167794132079013	0.720228827635007	0.395350180662309
ACSL3	B	NI	PC3_zscore	0.00100435090618702	0.749685297648788	0.208482911043691
ACSL3	B	LPS	PC3_zscore	0.00187649405319627	0.715323174074738	0.401756970454556
ACSL3	B	IAV	PC3_zscore	0.0256261232813533	0.286634649184679	0.910112411908181
ACSL3	B	Tcruzi	PC3_zscore	0.00119160186831661	0.742011146561525	0.253758595730028
ACSL3	CD4T	NI	PC3_zscore	0.00185157332534032	0.711552826250699	0.434944506950421
ACSL3	CD4T	LPS	PC3_zscore	0.00188093031030934	0.710205703227856	0.440600909530248
ACSL3	CD4T	IAV	PC3_zscore	0.00105611302647001	0.708239048550785	0.209436379209823
ACSL3	CD4T	Tcruzi	PC3_zscore	0.00168331973468197	0.72005920027085	0.392250172911353
AP1S3	NK	NI	PC3_zscore	0.000759439325731249	0.806106796055571	0.0995302488701485
AP1S3	NK	LPS	PC3_zscore	0.000780256628245457	0.80571641566454	0.100993913630064
AP1S3	NK	IAV	PC3_zscore	0.00107301872725486	0.784175264454579	0.115001542787769
AP1S3	NK	Tcruzi	PC3_zscore	0.00054000406453806	0.810573228062886	0.0699650532533459
AP1S3	CD8T	NI	PC3_zscore	-0.00103393841040228	0.830991864902198	-0.10874022058572
AP1S3	CD8T	LPS	PC3_zscore	-0.00059939214256095	0.833280778846061	-0.0683805613864636
AP1S3	CD8T	IAV	PC3_zscore	0.000472430648646329	0.813082836032902	0.0585455329677066
AP1S3	CD8T	Tcruzi	PC3_zscore	0.00079998288998059	0.806717642207333	0.101529525967935
AP1S3	monocyte	NI	PC3_zscore	0.0011861157684076	0.796661988964104	0.167092296960099
AP1S3	monocyte	LPS	PC3_zscore	0.000114251091765595	0.818438440391184	0.0159689432567953
AP1S3	monocyte	IAV	PC3_zscore	0.0302578346926786	0.255436617430909	1.02731879362602
AP1S3	monocyte	Tcruzi	PC3_zscore	0.000752067894016778	0.808478479684342	0.108524343912337
AP1S3	B	NI	PC3_zscore	0.00109871745678495	0.795342777220699	0.171450369204151
AP1S3	B	LPS	PC3_zscore	0.00127554664034422	0.790380463007793	0.195861645188751
AP1S3	B	IAV	PC3_zscore	0.00011021646646754	0.822119639452513	0.0165568380363424
AP1S3	B	Tcruzi	PC3_zscore	-0.000686119702428748	0.82829264700893	-0.0910062674775604
AP1S3	CD4T	NI	PC3_zscore	0.000689379153780656	0.808502864355351	0.094089586620824
AP1S3	CD4T	LPS	PC3_zscore	0.000287161123410524	0.817643243377293	0.0394830919896059
AP1S3	CD4T	IAV	PC3_zscore	0.000479225458425985	0.760090157806262	0.0544449385836538
AP1S3	CD4T	Tcruzi	PC3_zscore	-0.000301657396228658	0.828691752791917	-0.0369681085638157
WDFY1	NK	NI	PC3_zscore	0.0011934912378277	0.805075536416119	0.224323710168223
WDFY1	NK	LPS	PC3_zscore	0.00186495294625028	0.785600450312232	0.319821154409776
WDFY1	NK	IAV	PC3_zscore	0.00019454412569618	0.82079345586122	0.0294684825286696
WDFY1	NK	Tcruzi	PC3_zscore	0.00252175692270526	0.77321739788283	0.355562927916761
WDFY1	CD8T	NI	PC3_zscore	-0.00047159846733585	0.85698300887838	-0.073388523924174
WDFY1	CD8T	LPS	PC3_zscore	0.000345264929417762	0.833510688505433	0.0621227165738149
WDFY1	CD8T	IAV	PC3_zscore	9.4633470209588e-05	0.839593943704881	0.0156406751188455
WDFY1	CD8T	Tcruzi	PC3_zscore	3.96123124354149e-05	0.842518190296733	0.00677232883105588
WDFY1	monocyte	NI	PC3_zscore	4.74347135920451e-05	0.846529685801522	0.00872184509938881
WDFY1	monocyte	LPS	PC3_zscore	0.00127234043360128	0.801480205073831	0.245157260651116
WDFY1	monocyte	IAV	PC3_zscore	0.00719817933165469	0.64171508434096	0.523401059030402
WDFY1	monocyte	Tcruzi	PC3_zscore	0.00163937035051844	0.791520685929487	0.300421954514626
WDFY1	B	NI	PC3_zscore	-0.000253975378540831	0.849315604019762	-0.0397402639063228
WDFY1	B	LPS	PC3_zscore	0.00104845340968018	0.810253511894863	0.20322449745354
WDFY1	B	IAV	PC3_zscore	0.00114630598303607	0.806820185163878	0.216544367209693
WDFY1	B	Tcruzi	PC3_zscore	-0.000449636294584157	0.852910119347819	-0.0655832729705874
WDFY1	CD4T	NI	PC3_zscore	0.000976332624297697	0.813629050158824	0.19120419826154
WDFY1	CD4T	LPS	PC3_zscore	0.00102371633536597	0.812161037385617	0.205042303054505
WDFY1	CD4T	IAV	PC3_zscore	0.0177060982197562	0.196394738344351	1.22590013643695
WDFY1	CD4T	Tcruzi	PC3_zscore	0.000621439429125039	0.825436788028502	0.115733191198207
MRPL44	NK	NI	PC3_zscore	-0.000102965603330629	0.778632999507523	-0.0217666811008699
MRPL44	NK	LPS	PC3_zscore	0.000166839204937106	0.769340638369682	0.0375778141597707
MRPL44	NK	IAV	PC3_zscore	0.00117603820181189	0.707337210197567	0.166079738256376
MRPL44	NK	Tcruzi	PC3_zscore	7.36258869051224e-05	0.772673092769555	0.016300680265734
MRPL44	CD8T	NI	PC3_zscore	0.000524642199539384	0.754846699233254	0.127836021106256
MRPL44	CD8T	LPS	PC3_zscore	0.000994900481116877	0.737144421443807	0.22592045168287
MRPL44	CD8T	IAV	PC3_zscore	0.00144900548045733	0.725227302890804	0.271553702752618
MRPL44	CD8T	Tcruzi	PC3_zscore	0.00069477047269053	0.748132949667491	0.165437053967418
MRPL44	monocyte	NI	PC3_zscore	0.000331515088996872	0.763778058768105	0.0863087578980865
MRPL44	monocyte	LPS	PC3_zscore	0.000384389558077616	0.754272493286519	0.0947684579667793
MRPL44	monocyte	IAV	PC3_zscore	0.00365765219642508	0.612727349161747	0.411669255717793
MRPL44	monocyte	Tcruzi	PC3_zscore	-0.000158799337260297	0.7845619814667	-0.0354214074047399
MRPL44	B	NI	PC3_zscore	0.000762569629405496	0.744434254705814	0.192509836524482
MRPL44	B	LPS	PC3_zscore	0.00039593120706892	0.761165669310791	0.100901970101873
MRPL44	B	IAV	PC3_zscore	0.000439984293940956	0.756580109646248	0.105320697251521
MRPL44	B	Tcruzi	PC3_zscore	0.000262389581494412	0.766757939995143	0.0643356861445423
MRPL44	CD4T	NI	PC3_zscore	0.000982035829766661	0.732643893368557	0.250681588774498
MRPL44	CD4T	LPS	PC3_zscore	0.000187055913785013	0.772516256418219	0.0483236280915775
MRPL44	CD4T	IAV	PC3_zscore	0.0050361313990337	0.40850309439673	0.649640478568338
MRPL44	CD4T	Tcruzi	PC3_zscore	0.00115903728204599	0.727801949364478	0.272052678206685
CUL3	NK	NI	PC3_zscore	0.00796217934205515	0.0331258913323669	2.48130893091934
CUL3	NK	LPS	PC3_zscore	0.00795429535028107	0.0335372871992948	2.46325041451013
CUL3	NK	IAV	PC3_zscore	0.00795765785183347	0.0315293357623906	2.42113931602372
CUL3	NK	Tcruzi	PC3_zscore	0.00795051881207955	0.0336870291138431	2.45012103653654
CUL3	CD8T	NI	PC3_zscore	0.00796928168629129	0.0327781967237232	2.49067741286097
CUL3	CD8T	LPS	PC3_zscore	0.00795880379830328	0.0332937949693074	2.47617037290451
CUL3	CD8T	IAV	PC3_zscore	0.0079648407778068	0.0329789729419248	2.48462171834547
CUL3	CD8T	Tcruzi	PC3_zscore	0.00797096080442973	0.0327513521901381	2.49007888226944
CUL3	monocyte	NI	PC3_zscore	0.00797473058113273	0.0324502840345479	2.4932851636781
CUL3	monocyte	LPS	PC3_zscore	0.0079683116811134	0.0322642569847308	2.48737002059638
CUL3	monocyte	IAV	PC3_zscore	0.00798820838432538	0.0302836827991349	2.49050123277307
CUL3	monocyte	Tcruzi	PC3_zscore	0.00796794160795438	0.032795343064337	2.49087344148867
CUL3	B	NI	PC3_zscore	0.00795720404495451	0.0334022467065135	2.47401921249928
CUL3	B	LPS	PC3_zscore	0.0079595296503265	0.0332519991423836	2.47938970367021
CUL3	B	IAV	PC3_zscore	0.00795572614711332	0.033326699467958	2.46633763226759
CUL3	B	Tcruzi	PC3_zscore	0.00795877133750664	0.0333010387335623	2.4769988094548
CUL3	CD4T	NI	PC3_zscore	0.00796058129511039	0.0331574463025554	2.48360531110647
CUL3	CD4T	LPS	PC3_zscore	0.00797047439097248	0.0326759709961376	2.49392600794427
CUL3	CD4T	IAV	PC3_zscore	0.00808251918873597	0.0161852410669484	2.60966515165001
CUL3	CD4T	Tcruzi	PC3_zscore	0.00796832597315777	0.0327537857012848	2.49233425492032
DOCK10	NK	NI	PC3_zscore	0.0396772904737238	0.010631157532174	2.44127546357608
DOCK10	NK	LPS	PC3_zscore	0.0386000479963144	0.00702506276732009	2.56708626259935
DOCK10	NK	IAV	PC3_zscore	0.0601603021262275	4.63329381745578e-06	3.93671804923791
DOCK10	NK	Tcruzi	PC3_zscore	0.0449774210114325	0.00612324772494469	2.61258049458342
DOCK10	CD8T	NI	PC3_zscore	0.0296715725742069	0.0195307731179924	2.15051224557128
DOCK10	CD8T	LPS	PC3_zscore	0.0304261692333961	0.0187615313297524	2.1716015207066
DOCK10	CD8T	IAV	PC3_zscore	0.0644092875555439	1.17619154021181e-06	4.13991625863162
DOCK10	CD8T	Tcruzi	PC3_zscore	0.0297056702454718	0.0268592259000897	2.01987216417606
DOCK10	monocyte	NI	PC3_zscore	0.0372665198851558	0.00515565569261645	2.72547100673724
DOCK10	monocyte	LPS	PC3_zscore	0.0494849401659436	0.000459722389473453	3.40291045892787
DOCK10	monocyte	IAV	PC3_zscore	0.0728865239735088	1.25083227683904e-07	3.98363469459512
DOCK10	monocyte	Tcruzi	PC3_zscore	0.0278461840239963	0.0440228162324572	1.76773463785496
DOCK10	B	NI	PC3_zscore	0.03331859642636	0.0106410338648978	2.44249262297277
DOCK10	B	LPS	PC3_zscore	0.0417790226373557	0.0010170083526684	3.27632928238281
DOCK10	B	IAV	PC3_zscore	0.0501646437313323	4.16729091203623e-05	3.88903544278633
DOCK10	B	Tcruzi	PC3_zscore	0.024846788614724	0.0646145552236379	1.55700703662965
DOCK10	CD4T	NI	PC3_zscore	0.0390258513424354	0.0030820322832738	2.94721136450427
DOCK10	CD4T	LPS	PC3_zscore	0.0293409367143322	0.0202215026006775	2.11827157728873
DOCK10	CD4T	IAV	PC3_zscore	0.0617724452736774	6.08844568208612e-07	4.25989266583063
DOCK10	CD4T	Tcruzi	PC3_zscore	0.0345123146674456	0.0122175311966965	2.41176817212516
RHBDD1	NK	NI	PC3_zscore	0.0194310403895856	0.0159134204631862	2.97966578346387
RHBDD1	NK	LPS	PC3_zscore	0.0196156655591677	0.0134851211424929	3.04148562376752
RHBDD1	NK	IAV	PC3_zscore	0.0197684322860342	0.0121661028279678	3.01436166316716
RHBDD1	NK	Tcruzi	PC3_zscore	0.0198321796617388	0.0123415781227136	2.95780134937586
RHBDD1	CD8T	NI	PC3_zscore	0.0193347206156598	0.0158956683408632	3.02634367155495
RHBDD1	CD8T	LPS	PC3_zscore	0.0197043134990058	0.0117913548432282	3.1116104604466
RHBDD1	CD8T	IAV	PC3_zscore	0.0197957793279987	0.0115998206864505	3.05493558449319
RHBDD1	CD8T	Tcruzi	PC3_zscore	0.0197159529287826	0.0118141342263926	3.10152665168116
RHBDD1	monocyte	NI	PC3_zscore	0.0192050982544876	0.0190162167045553	2.90100528912206
RHBDD1	monocyte	LPS	PC3_zscore	0.0194246001982198	0.0144660800350122	3.07133371298688
RHBDD1	monocyte	IAV	PC3_zscore	0.0194719014011668	0.014098384372581	3.0707015321541
RHBDD1	monocyte	Tcruzi	PC3_zscore	0.0194467909829628	0.0146113191436522	3.05520170267582
RHBDD1	B	NI	PC3_zscore	0.019602738403159	0.0121017450452377	3.15326342287389
RHBDD1	B	LPS	PC3_zscore	0.0196982129988649	0.0115390028529548	3.14849178243569
RHBDD1	B	IAV	PC3_zscore	0.0193769370868427	0.0148643043658256	3.06911777597128
RHBDD1	B	Tcruzi	PC3_zscore	0.019856399937596	0.0112616238902734	3.05565008493594
RHBDD1	CD4T	NI	PC3_zscore	0.0191866160695277	0.0187215220963535	2.93398094902934
RHBDD1	CD4T	LPS	PC3_zscore	0.019772460392798	0.0110138199161957	3.16066379608666
RHBDD1	CD4T	IAV	PC3_zscore	0.0201614019234803	0.00116997880200465	3.22311976191468
RHBDD1	CD4T	Tcruzi	PC3_zscore	0.0196787017047769	0.0116008089983323	3.14925554083168
MFF	NK	NI	PC3_zscore	-0.000187905309626748	0.759045878368552	-0.0582605047340394
MFF	NK	LPS	PC3_zscore	0.000180098250737542	0.771446166403252	0.0458207617603218
MFF	NK	IAV	PC3_zscore	-0.00010491323259034	0.724852495669266	-0.0203125301227791
MFF	NK	Tcruzi	PC3_zscore	-0.000153398788777607	0.760231601724089	-0.0464136305985066
MFF	CD8T	NI	PC3_zscore	-0.000394992383771327	0.749268490550106	-0.133815382060184
MFF	CD8T	LPS	PC3_zscore	-0.000849561781154801	0.729382247046664	-0.250288646444652
MFF	CD8T	IAV	PC3_zscore	-0.00117078284259521	0.72130846993146	-0.275048809730744
MFF	CD8T	Tcruzi	PC3_zscore	-0.000558327711669634	0.741287298082686	-0.183645880846048
MFF	monocyte	NI	PC3_zscore	-0.000572404296220416	0.73876982512778	-0.200198102120858
MFF	monocyte	LPS	PC3_zscore	-0.00102290174226462	0.709157479063012	-0.270574948959893
MFF	monocyte	IAV	PC3_zscore	-0.00381477679489945	0.575582836876278	-0.446865785975122
MFF	monocyte	Tcruzi	PC3_zscore	-0.000941429872868226	0.724052903845929	-0.275243237475597
MFF	B	NI	PC3_zscore	-0.000677611861014685	0.734037357273047	-0.230566872546238
MFF	B	LPS	PC3_zscore	-0.000318763399489297	0.753938983046076	-0.1119179438722
MFF	B	IAV	PC3_zscore	0.00170767148644354	0.757025830875205	0.224409819645005
MFF	B	Tcruzi	PC3_zscore	1.65993796751836e-05	0.769090997092562	0.00490585160582529
MFF	CD4T	NI	PC3_zscore	-0.000756593318391237	0.727565445703284	-0.262768999639092
MFF	CD4T	LPS	PC3_zscore	-0.00042648571980963	0.747639251333264	-0.162705070006341
MFF	CD4T	IAV	PC3_zscore	-0.00173483421559022	0.554574994396307	-0.404437028198385
MFF	CD4T	Tcruzi	PC3_zscore	-0.000418099210685985	0.74818473647569	-0.154222371807854
AGFG1	NK	NI	PC3_zscore	0.000510385312323148	0.893992053163152	0.166481516747667
AGFG1	NK	LPS	PC3_zscore	9.03820291923105e-05	0.911748265825209	0.0311948067006566
AGFG1	NK	IAV	PC3_zscore	-0.000401718292604004	0.914504787151815	-0.095964915520752
AGFG1	NK	Tcruzi	PC3_zscore	4.49912026850425e-05	0.913604740405323	0.015229076952343
AGFG1	CD8T	NI	PC3_zscore	0.000907392686083041	0.878577175315846	0.252054605413193
AGFG1	CD8T	LPS	PC3_zscore	0.000525045323325657	0.892605503992773	0.175260096681309
AGFG1	CD8T	IAV	PC3_zscore	-0.000112416978107362	0.918806863772002	-0.034815403678147
AGFG1	CD8T	Tcruzi	PC3_zscore	0.000573005225740409	0.89070159683639	0.187509462837248
AGFG1	monocyte	NI	PC3_zscore	0.000793827770221555	0.877141405210009	0.261302468412832
AGFG1	monocyte	LPS	PC3_zscore	-0.00100243259417442	0.889083948679945	-0.211726024007179
AGFG1	monocyte	IAV	PC3_zscore	-9.46438746792032e-05	0.917063488252676	-0.0340803039467768
AGFG1	monocyte	Tcruzi	PC3_zscore	0.000141447823997751	0.909962441924064	0.0602119102864575
AGFG1	B	NI	PC3_zscore	0.000294960202794947	0.901762602652734	0.119343756780581
AGFG1	B	LPS	PC3_zscore	0.000189660827895202	0.907346759520013	0.0776189172716368
AGFG1	B	IAV	PC3_zscore	0.000243841397857614	0.904268893887653	0.0949216480717739
AGFG1	B	Tcruzi	PC3_zscore	0.000505181319770457	0.891852000450006	0.184595422992502
AGFG1	CD4T	NI	PC3_zscore	-0.000262511995332328	0.918956080162049	-0.095411852277588
AGFG1	CD4T	LPS	PC3_zscore	0.000103892769166429	0.912632078857705	0.0469120519525179
AGFG1	CD4T	IAV	PC3_zscore	0.0154658799792341	0.0794461772664984	1.79290322018232
AGFG1	CD4T	Tcruzi	PC3_zscore	0.000408286983016052	0.895265341092166	0.165823408263024
TRIP12	NK	NI	PC3_zscore	0.0140372728348567	0.00147701620332327	4.09142332760292
TRIP12	NK	LPS	PC3_zscore	0.0140349305070057	0.00151410075757869	4.09044133822664
TRIP12	NK	IAV	PC3_zscore	0.0140469520181943	0.00128735362147436	4.08720350942887
TRIP12	NK	Tcruzi	PC3_zscore	0.0140289409392661	0.00169060328999667	4.07380922921278
TRIP12	CD8T	NI	PC3_zscore	0.0140295758785487	0.00161429669594354	4.08508669344837
TRIP12	CD8T	LPS	PC3_zscore	0.0140334506591129	0.00150412992830173	4.09353616239812
TRIP12	CD8T	IAV	PC3_zscore	0.0140395306580554	0.00141424790726929	4.09587398134331
TRIP12	CD8T	Tcruzi	PC3_zscore	0.014037593114847	0.00142863364990391	4.0975633597588
TRIP12	monocyte	NI	PC3_zscore	0.014041554264166	0.00138333252917414	4.09760717129017
TRIP12	monocyte	LPS	PC3_zscore	0.0140286655463892	0.001643067405612	4.08220772635843
TRIP12	monocyte	IAV	PC3_zscore	0.0140713623089441	0.000546204986809711	4.07667110563685
TRIP12	monocyte	Tcruzi	PC3_zscore	0.0140460793275907	0.00136793686916425	4.08818850516671
TRIP12	B	NI	PC3_zscore	0.0140354929017755	0.00147036345758518	4.09543010204927
TRIP12	B	LPS	PC3_zscore	0.0140370573970306	0.00144194853755276	4.09685401024683
TRIP12	B	IAV	PC3_zscore	0.0140327418856306	0.00153784269410809	4.09051200565085
TRIP12	B	Tcruzi	PC3_zscore	0.0140364575391819	0.00146904578023523	4.0940073951027
TRIP12	CD4T	NI	PC3_zscore	0.014027550856955	0.00166503150821782	4.08178734532666
TRIP12	CD4T	LPS	PC3_zscore	0.0140355899412585	0.00140869655405208	4.10220687088483
TRIP12	CD4T	IAV	PC3_zscore	0.0140451665664291	0.00101128298347205	4.11356737717013
TRIP12	CD4T	Tcruzi	PC3_zscore	0.0140386250149953	0.00138647681763618	4.10242965760009
SP110	NK	NI	PC3_zscore	0.0363191586055462	0.00946447217805834	2.8161371989725
SP110	NK	LPS	PC3_zscore	0.0375312103199278	0.00300165859217129	3.04672475846976
SP110	NK	IAV	PC3_zscore	0.0389063136579754	0.00130205727755557	2.98473229960768
SP110	NK	Tcruzi	PC3_zscore	0.0373884746473278	0.00526529647670198	2.89992501259572
SP110	CD8T	NI	PC3_zscore	0.0348122938805507	0.0197041925853093	2.5265422484033
SP110	CD8T	LPS	PC3_zscore	0.0362762476953689	0.00742983948473441	2.9128314095577
SP110	CD8T	IAV	PC3_zscore	0.0380067092888272	0.00269754242613223	3.01440783985586
SP110	CD8T	Tcruzi	PC3_zscore	0.0371220523789161	0.00528646518589934	2.9558074935424
SP110	monocyte	NI	PC3_zscore	0.0357093344404334	0.0153138018165205	2.60193326843997
SP110	monocyte	LPS	PC3_zscore	0.0360042568981075	0.0129102884291386	2.69037280878533
SP110	monocyte	IAV	PC3_zscore	0.038934665425392	0.0019372804059279	2.83828088283474
SP110	monocyte	Tcruzi	PC3_zscore	0.0349932873115334	0.0215086603596543	2.38419435113597
SP110	B	NI	PC3_zscore	0.036376356232279	0.00727730778445779	2.91926492829544
SP110	B	LPS	PC3_zscore	0.0371445440343334	0.00339074513118592	3.08056270986073
SP110	B	IAV	PC3_zscore	0.0380526362357879	0.00187356492424905	3.11064794273698
SP110	B	Tcruzi	PC3_zscore	0.0364946422714215	0.00776013816065408	2.89022535714862
SP110	CD4T	NI	PC3_zscore	0.036511291889155	0.00752734407588851	2.89860630817982
SP110	CD4T	LPS	PC3_zscore	0.0364590436026106	0.00705537316109906	2.91807539732664
SP110	CD4T	IAV	PC3_zscore	0.0383298872547953	0.00188177814869803	2.98803141509467
SP110	CD4T	Tcruzi	PC3_zscore	0.038255335990675	0.00290053262593315	2.94984797467489
SP140	NK	NI	PC3_zscore	0.0218568462310027	0.062810835235415	1.72691196040403
SP140	NK	LPS	PC3_zscore	0.0246932294525623	0.027924174312994	2.16679058400247
SP140	NK	IAV	PC3_zscore	0.0261958926450623	0.0186877311540461	2.09744734891648
SP140	NK	Tcruzi	PC3_zscore	0.0229552263424145	0.0479579380183991	1.91136131365621
SP140	CD8T	NI	PC3_zscore	0.0195369765821177	0.10081439917434	1.17392937156475
SP140	CD8T	LPS	PC3_zscore	0.020496842010302	0.0873743829021417	1.37797566557334
SP140	CD8T	IAV	PC3_zscore	0.0217562246261016	0.0688788188150073	1.616939798277
SP140	CD8T	Tcruzi	PC3_zscore	0.0198234344033105	0.0962720126254569	1.21077239439133
SP140	monocyte	NI	PC3_zscore	0.0211960347312822	0.0783905155214841	1.4348536420173
SP140	monocyte	LPS	PC3_zscore	0.0227576494422674	0.0563163669325027	1.77147485648969
SP140	monocyte	IAV	PC3_zscore	0.0242386936333713	0.0367620808103937	1.96936786763456
SP140	monocyte	Tcruzi	PC3_zscore	0.0210055675219398	0.080809607909344	1.38974457733283
SP140	B	NI	PC3_zscore	0.0228160529415733	0.0417468256984751	2.1053257946695
SP140	B	LPS	PC3_zscore	0.0247220713185063	0.0249097019516853	2.29035087723846
SP140	B	IAV	PC3_zscore	0.0244617848955649	0.0250723760142504	2.31295597393345
SP140	B	Tcruzi	PC3_zscore	0.0235274781312634	0.0360139250092401	2.15235092914159
SP140	CD4T	NI	PC3_zscore	0.0209915757569927	0.0806735884529624	1.48506407441359
SP140	CD4T	LPS	PC3_zscore	0.0225997889966217	0.0565414413087772	1.83294318596549
SP140	CD4T	IAV	PC3_zscore	0.0257716798999918	0.0186311448728296	2.0576410924544
SP140	CD4T	Tcruzi	PC3_zscore	0.0224156816133088	0.0610894142242713	1.72198549494153
SP140L	NK	NI	PC3_zscore	0.0165600369575155	0.0922523609482896	1.71583285579015
SP140L	NK	LPS	PC3_zscore	0.0177352683446213	0.0719537966965688	1.92626328441373
SP140L	NK	IAV	PC3_zscore	0.0204763716017461	0.0548533438233307	1.84953585549375
SP140L	NK	Tcruzi	PC3_zscore	0.0167564367951843	0.0914457235006833	1.6952072058888
SP140L	CD8T	NI	PC3_zscore	0.0128707687955837	0.180979827213448	1.0211503067537
SP140L	CD8T	LPS	PC3_zscore	0.015939904797115	0.0990634052438993	1.6984046229894
SP140L	CD8T	IAV	PC3_zscore	0.0171580481221434	0.079467672523766	1.87661382657536
SP140L	CD8T	Tcruzi	PC3_zscore	0.0162883057892085	0.0927579166959914	1.75807943561576
SP140L	monocyte	NI	PC3_zscore	0.0127365861427723	0.170931647056735	0.868640419635304
SP140L	monocyte	LPS	PC3_zscore	0.0148630492124324	0.131006875544653	1.25708535819914
SP140L	monocyte	IAV	PC3_zscore	0.0210677522841711	0.0510580452835924	1.69765742712605
SP140L	monocyte	Tcruzi	PC3_zscore	0.0108122419855798	0.19897532976353	0.602999274116796
SP140L	B	NI	PC3_zscore	0.0184295844069537	0.0640041207702788	1.99543164961648
SP140L	B	LPS	PC3_zscore	0.0190142119897783	0.0595307237289124	2.01392215653093
SP140L	B	IAV	PC3_zscore	0.018603544448996	0.061355900011977	2.02545485112892
SP140L	B	Tcruzi	PC3_zscore	0.0169711386189857	0.0840306979291564	1.81404509260831
SP140L	CD4T	NI	PC3_zscore	0.0146828525117963	0.130146801967145	1.41159140230269
SP140L	CD4T	LPS	PC3_zscore	0.0160385316092777	0.0947630428785236	1.75752232127086
SP140L	CD4T	IAV	PC3_zscore	0.022940824091939	0.0116750965136548	1.93568184247784
SP140L	CD4T	Tcruzi	PC3_zscore	0.0152776821648064	0.116323355274382	1.513641376866
SP100	NK	NI	PC3_zscore	0.00721555353199833	0.360306257794218	0.858854841232776
SP100	NK	LPS	PC3_zscore	0.00744579687038808	0.354360029308033	0.888216750626376
SP100	NK	IAV	PC3_zscore	0.0084729565038265	0.311140745613235	0.870049259564919
SP100	NK	Tcruzi	PC3_zscore	0.00728082866088002	0.358614925319049	0.866997302577081
SP100	CD8T	NI	PC3_zscore	0.00651700035063261	0.381691403811198	0.71687210516334
SP100	CD8T	LPS	PC3_zscore	0.00660297327493776	0.379547075554751	0.736702427509905
SP100	CD8T	IAV	PC3_zscore	0.00689118741172567	0.371849504081508	0.780192826631887
SP100	CD8T	Tcruzi	PC3_zscore	0.00671775625218032	0.376531404175811	0.756665944851967
SP100	monocyte	NI	PC3_zscore	0.00673791046756534	0.3761873082205	0.779396385560445
SP100	monocyte	LPS	PC3_zscore	0.00657136577772956	0.37334114662243	0.717763609946969
SP100	monocyte	IAV	PC3_zscore	0.00803425146091318	0.325272533385946	0.826693417968186
SP100	monocyte	Tcruzi	PC3_zscore	0.00688816503574382	0.371955116765989	0.810631694561817
SP100	B	NI	PC3_zscore	0.00697040914209905	0.3682514206835	0.848815510037094
SP100	B	LPS	PC3_zscore	0.00734877982864524	0.353157552104573	0.910591222391313
SP100	B	IAV	PC3_zscore	0.0077048001228151	0.341018976911539	0.933506798759851
SP100	B	Tcruzi	PC3_zscore	0.0070199527950213	0.366376971488026	0.854146677899271
SP100	CD4T	NI	PC3_zscore	0.00679386650687165	0.374920262816212	0.78242255272525
SP100	CD4T	LPS	PC3_zscore	0.00675409690002782	0.376175883081081	0.774331616425335
SP100	CD4T	IAV	PC3_zscore	0.00793888385844639	0.266897601728285	0.764424293300331
SP100	CD4T	Tcruzi	PC3_zscore	0.00677832250332559	0.375125019427646	0.773071618196567
CAB39	NK	NI	PC3_zscore	-0.014724161437508	0.0161151444376578	-2.80224342488972
CAB39	NK	LPS	PC3_zscore	-0.0161983995645354	0.00198923205282509	-2.49693543048859
CAB39	NK	IAV	PC3_zscore	-0.0163645755646329	0.00147785296561453	-2.38178097478122
CAB39	NK	Tcruzi	PC3_zscore	-0.0162187985828135	0.0023953932169134	-2.42001571185568
CAB39	CD8T	NI	PC3_zscore	-0.0155904577001154	0.00188534794082229	-3.15251231411677
CAB39	CD8T	LPS	PC3_zscore	-0.0152709394489563	0.00443440006959206	-3.17325141573824
CAB39	CD8T	IAV	PC3_zscore	-0.01540712653919	0.00495744024676648	-2.98111351213613
CAB39	CD8T	Tcruzi	PC3_zscore	-0.0152956486513286	0.00418264990965345	-3.17443917725159
CAB39	monocyte	NI	PC3_zscore	-0.0123003307377398	0.0730114625916438	-1.13992658213169
CAB39	monocyte	LPS	PC3_zscore	-0.0122305380166224	0.0747169082696288	-1.11848963702636
CAB39	monocyte	IAV	PC3_zscore	-0.0118202576453811	0.0769768348349628	-0.960540361381838
CAB39	monocyte	Tcruzi	PC3_zscore	-0.0120012537010596	0.0743083427949509	-1.01386212097473
CAB39	B	NI	PC3_zscore	-0.0153254977131987	0.00508102198591742	-3.06433511464035
CAB39	B	LPS	PC3_zscore	-0.0140043230869402	0.0350201780447632	-2.325733176035
CAB39	B	IAV	PC3_zscore	-0.0151906185426457	0.00808831373937036	-2.94251279412223
CAB39	B	Tcruzi	PC3_zscore	-0.0146989607104224	0.0162919591892808	-2.81277527028939
CAB39	CD4T	NI	PC3_zscore	-0.01556191619131	0.00110779087655632	-3.39655155928397
CAB39	CD4T	LPS	PC3_zscore	-0.0153887677698169	0.00127904472013152	-3.50831856697417
CAB39	CD4T	IAV	PC3_zscore	-0.015091192116978	0.00201332053184267	-3.55083744298737
CAB39	CD4T	Tcruzi	PC3_zscore	-0.0160592690662648	0.000998172358305904	-2.91744814340755
ITM2C	NK	NI	PC3_zscore	0.100678424414877	0.000111484136528866	3.29394840144554
ITM2C	NK	LPS	PC3_zscore	0.0966241085754155	0.000325331966183894	3.13790044565689
ITM2C	NK	IAV	PC3_zscore	0.0707084574753239	0.0108641414712232	2.2947449890387
ITM2C	NK	Tcruzi	PC3_zscore	0.0854575250090332	0.00123522251462051	2.77919850906356
ITM2C	CD8T	NI	PC3_zscore	-0.018265556761675	0.176911983606039	-0.918540095679869
ITM2C	CD8T	LPS	PC3_zscore	-0.0509737022676752	0.0107205219999411	-2.34253769839873
ITM2C	CD8T	IAV	PC3_zscore	-0.0532062992560413	0.018009238692906	-2.15115758839432
ITM2C	CD8T	Tcruzi	PC3_zscore	-0.040508364670102	0.0284237057341111	-1.9272021695913
ITM2C	monocyte	NI	PC3_zscore	-0.0227580233854104	0.207063982523068	-0.793853522513027
ITM2C	monocyte	LPS	PC3_zscore	-0.0515884264961592	0.0416191752528347	-1.63782353637579
ITM2C	monocyte	IAV	PC3_zscore	0.00283920979374027	0.468045275714728	0.0941365609289733
ITM2C	monocyte	Tcruzi	PC3_zscore	-0.0200317313707194	0.236723437945879	-0.691010388518088
ITM2C	B	NI	PC3_zscore	-0.00685144839064477	0.393524954546005	-0.272796196051661
ITM2C	B	LPS	PC3_zscore	-0.0111210721662129	0.33114059762005	-0.437230403518848
ITM2C	B	IAV	PC3_zscore	0.00594300086179621	0.404857492677469	0.224829604433271
ITM2C	B	Tcruzi	PC3_zscore	-0.0203704841444432	0.225491650849995	-0.749523779142695
ITM2C	CD4T	NI	PC3_zscore	-0.0630562116725692	0.000530583869753909	-3.21577371153001
ITM2C	CD4T	LPS	PC3_zscore	-0.0512875357696602	0.00613642849806739	-2.47066608581249
ITM2C	CD4T	IAV	PC3_zscore	-0.0722164403799211	0.000179082461143065	-3.3813498280131
ITM2C	CD4T	Tcruzi	PC3_zscore	-0.0643631510816817	0.000949572163824963	-3.07219947897565
PSMD1	NK	NI	PC3_zscore	0.00109931138464584	0.60652475145109	0.25776951618475
PSMD1	NK	LPS	PC3_zscore	0.00103786631959902	0.608534371281797	0.23671629949074
PSMD1	NK	IAV	PC3_zscore	0.00295612688942958	0.501703246906132	0.426447861570363
PSMD1	NK	Tcruzi	PC3_zscore	0.00179197921479772	0.578030762236474	0.448358699273367
PSMD1	CD8T	NI	PC3_zscore	0.0015014023650891	0.589438480767815	0.401952336928229
PSMD1	CD8T	LPS	PC3_zscore	0.0014104019060517	0.593650485434727	0.364269707945866
PSMD1	CD8T	IAV	PC3_zscore	0.000998667096341988	0.608352603042976	0.21945419562987
PSMD1	CD8T	Tcruzi	PC3_zscore	0.00157922629501461	0.585962151479121	0.416475753667208
PSMD1	monocyte	NI	PC3_zscore	0.00248454662543401	0.547899334748099	0.558734409402797
PSMD1	monocyte	LPS	PC3_zscore	0.00236044482974391	0.53543252729605	0.574543351264077
PSMD1	monocyte	IAV	PC3_zscore	0.00164300375090061	0.564988904639744	0.441695901615375
PSMD1	monocyte	Tcruzi	PC3_zscore	0.00227555732091193	0.554599672044362	0.556008832290299
PSMD1	B	NI	PC3_zscore	0.00147416163661589	0.590839282460663	0.394439228872203
PSMD1	B	LPS	PC3_zscore	0.000982358774909284	0.61266673079717	0.228093317788338
PSMD1	B	IAV	PC3_zscore	0.00127774520264846	0.595373074271243	0.304552300117097
PSMD1	B	Tcruzi	PC3_zscore	0.00130129292871582	0.599079358421099	0.335316353360314
PSMD1	CD4T	NI	PC3_zscore	0.00117930619954127	0.608230445895991	0.3172920030432
PSMD1	CD4T	LPS	PC3_zscore	0.00108145188986323	0.613480018733717	0.281502673056372
PSMD1	CD4T	IAV	PC3_zscore	0.00340662377336867	0.359199328812402	0.663843955364894
PSMD1	CD4T	Tcruzi	PC3_zscore	0.00129699625971968	0.600762881490636	0.353834498674455
ARMC9	NK	NI	PC3_zscore	-0.0348110335174472	0.196110252629582	-0.853854377207521
ARMC9	NK	LPS	PC3_zscore	0.00253671054742308	0.478008041709926	0.0613463813020242
ARMC9	NK	IAV	PC3_zscore	0.00617466299163393	0.445422661516494	0.144354432678927
ARMC9	NK	Tcruzi	PC3_zscore	0.0578312408046558	0.0915338165330496	1.3173325687651
ARMC9	CD8T	NI	PC3_zscore	-0.00312719152282856	0.461323307720954	-0.0967958570135341
ARMC9	CD8T	LPS	PC3_zscore	0.0661137233273517	0.0377938728542533	1.7512838409017
ARMC9	CD8T	IAV	PC3_zscore	0.0803320697695124	0.026903480267313	1.88812155208126
ARMC9	CD8T	Tcruzi	PC3_zscore	-0.00393659192032512	0.454320975029891	-0.112880033475376
ARMC9	monocyte	NI	PC3_zscore	-0.154484956410003	0.00200035830532819	-3.12532096406129
ARMC9	monocyte	LPS	PC3_zscore	-0.104114210752974	0.00826182201091441	-2.3595714466461
ARMC9	monocyte	IAV	PC3_zscore	-0.10025412738717	0.0249195704960516	-1.86789806114638
ARMC9	monocyte	Tcruzi	PC3_zscore	-0.0446617265272857	0.149144327906689	-1.04590995303041
ARMC9	B	NI	PC3_zscore	0.000933657568104722	0.488061741960159	0.0291740310947483
ARMC9	B	LPS	PC3_zscore	-0.019884306397515	0.27618423002657	-0.596936986934155
ARMC9	B	IAV	PC3_zscore	0.00110348887831911	0.488876362734804	0.0299672477526893
ARMC9	B	Tcruzi	PC3_zscore	0.0015462623476305	0.48033336481139	0.0476457013988479
ARMC9	CD4T	NI	PC3_zscore	0.042408174857047	0.0252934608815295	1.95980506027095
ARMC9	CD4T	LPS	PC3_zscore	0.00522142209134102	0.405685430664083	0.241715805067785
ARMC9	CD4T	IAV	PC3_zscore	0.0531939188639856	0.0086001062106764	2.37809356179814
ARMC9	CD4T	Tcruzi	PC3_zscore	-0.000346161149493202	0.494295261809706	-0.0145459657918973
B3GNT7	NK	NI	PC3_zscore	0.0196925603704854	0.452969842033173	0.557447579622378
B3GNT7	NK	LPS	PC3_zscore	0.0200146796427248	0.44968319048035	0.569011189127656
B3GNT7	NK	IAV	PC3_zscore	-0.0094360887607864	0.482810475135857	-0.324364873404335
B3GNT7	NK	Tcruzi	PC3_zscore	0.00869628817928658	0.540205501889364	0.304749160468872
B3GNT7	CD8T	NI	PC3_zscore	-0.00667927195992325	0.504421644776191	-0.271456343668372
B3GNT7	CD8T	LPS	PC3_zscore	-0.000803528732413884	0.574106784539556	-0.0325915014210821
B3GNT7	CD8T	IAV	PC3_zscore	0.00997683162350412	0.543693254153702	0.332951989746485
B3GNT7	CD8T	Tcruzi	PC3_zscore	-0.00777626693791056	0.495831771340896	-0.306099499937811
B3GNT7	monocyte	NI	PC3_zscore	-0.00908579972160958	0.495158508054692	-0.339627449202532
B3GNT7	monocyte	LPS	PC3_zscore	0.0125260488899504	0.496736924678097	0.419664429053683
B3GNT7	monocyte	IAV	PC3_zscore	-0.022064132310967	0.373716134202588	-0.618540628428867
B3GNT7	monocyte	Tcruzi	PC3_zscore	-0.0362551655597834	0.32896298629908	-0.75768198105151
B3GNT7	B	NI	PC3_zscore	-0.016008891989528	0.420218598272723	-0.554009239211262
B3GNT7	B	LPS	PC3_zscore	0.00786876031829685	0.539653680822379	0.30477639719749
B3GNT7	B	IAV	PC3_zscore	0.00322499091416259	0.588463185767541	0.130056756295916
B3GNT7	B	Tcruzi	PC3_zscore	-0.017708028771405	0.409943709112674	-0.580511626293964
B3GNT7	CD4T	NI	PC3_zscore	0.00404128191089085	0.583165068718419	0.182218818934571
B3GNT7	CD4T	LPS	PC3_zscore	-0.00617681020151466	0.504465339980119	-0.289449935509753
B3GNT7	CD4T	IAV	PC3_zscore	-0.0219987024795827	0.261739363081991	-0.786517826047366
B3GNT7	CD4T	Tcruzi	PC3_zscore	0.000941328653023262	0.601419801383282	0.0420731396909667
NCL	NK	NI	PC3_zscore	-0.00174494398798238	0.806650665937746	-0.374653215129149
NCL	NK	LPS	PC3_zscore	-0.00187625618163374	0.802166955248332	-0.39132224995397
NCL	NK	IAV	PC3_zscore	-0.000521696830619875	0.854664618660579	-0.163163624362146
NCL	NK	Tcruzi	PC3_zscore	-0.000462641052670247	0.86147055471662	-0.136532000874119
NCL	CD8T	NI	PC3_zscore	-0.000987237286498692	0.828505084530068	-0.299014103468411
NCL	CD8T	LPS	PC3_zscore	-1.50810057012052e-05	0.886305111230857	-0.00513933443193547
NCL	CD8T	IAV	PC3_zscore	-0.000861846465371253	0.840567860992178	-0.243318940784845
NCL	CD8T	Tcruzi	PC3_zscore	-0.00038112594294218	0.863884459611516	-0.128324231630101
NCL	monocyte	NI	PC3_zscore	-0.00143297314561712	0.822760458336521	-0.31170226760986
NCL	monocyte	LPS	PC3_zscore	-0.00239014408134357	0.79798737855279	-0.38583111847619
NCL	monocyte	IAV	PC3_zscore	-0.00318140508573735	0.770302949974219	-0.421802144982075
NCL	monocyte	Tcruzi	PC3_zscore	-0.00110861949616949	0.838246610128307	-0.252529697641566
NCL	B	NI	PC3_zscore	-0.00200692445814561	0.806096710512343	-0.369291369710374
NCL	B	LPS	PC3_zscore	-0.00235373004197288	0.799317699176547	-0.390930662550027
NCL	B	IAV	PC3_zscore	0.00117369545558448	0.850423776371433	0.249469716420805
NCL	B	Tcruzi	PC3_zscore	0.000177592536102426	0.889523590035363	0.0487502793282856
NCL	CD4T	NI	PC3_zscore	-0.000118027745261685	0.879827818878874	-0.0421010121645981
NCL	CD4T	LPS	PC3_zscore	0.00162867755993545	0.827086964763232	0.340056571744892
NCL	CD4T	IAV	PC3_zscore	0.0172443591708961	0.0717706348971883	2.06756077897763
NCL	CD4T	Tcruzi	PC3_zscore	0.00112475938267019	0.842868669527792	0.274599460350098
NMUR1	NK	NI	PC3_zscore	-0.0233486324398826	0.2080290604699	-0.620500024891634
NMUR1	NK	LPS	PC3_zscore	-0.042101594731248	0.0657864586845482	-1.52798928428545
NMUR1	NK	IAV	PC3_zscore	-0.04788514063329	0.037267719286311	-1.81754880952295
NMUR1	NK	Tcruzi	PC3_zscore	-0.0378923398680806	0.0894196679779919	-1.32563315638996
NMUR1	CD8T	NI	PC3_zscore	-0.0441434934494937	0.0507368506464112	-1.70042191113432
NMUR1	CD8T	LPS	PC3_zscore	-0.0442267870947403	0.0501902879832419	-1.6988716440258
NMUR1	CD8T	IAV	PC3_zscore	-0.0447864875387288	0.0469054235443288	-1.73138105516687
NMUR1	CD8T	Tcruzi	PC3_zscore	-0.0456493494191648	0.0434321879316093	-1.77071270499037
NMUR1	monocyte	NI	PC3_zscore	-0.0451950803921085	0.0324322479818986	-1.9550989413669
NMUR1	monocyte	LPS	PC3_zscore	-0.0486460856667901	0.0215908373775217	-2.09206758000064
NMUR1	monocyte	IAV	PC3_zscore	-0.0498744341003787	0.0171659174561217	-2.1293227791737
NMUR1	monocyte	Tcruzi	PC3_zscore	-0.060529889564094	0.00573144006948068	-2.14764940119455
NMUR1	B	NI	PC3_zscore	-0.0555032468751058	0.00512170366104425	-2.48114547985071
NMUR1	B	LPS	PC3_zscore	-0.0430652683386615	0.0292095581750241	-2.06547371059736
NMUR1	B	IAV	PC3_zscore	-0.0609251762729881	0.00253158146684596	-2.44398123994558
NMUR1	B	Tcruzi	PC3_zscore	-0.0507418616387257	0.010418229715044	-2.37155023895856
NMUR1	CD4T	NI	PC3_zscore	-0.0413834068672281	0.0535199984383041	-1.73607927474335
NMUR1	CD4T	LPS	PC3_zscore	-0.0386151968265079	0.0736873848605025	-1.52750446370342
NMUR1	CD4T	IAV	PC3_zscore	-0.0488649274464047	0.0184434978623171	-2.15643150860931
NMUR1	CD4T	Tcruzi	PC3_zscore	-0.0388902082831045	0.0716746075770697	-1.53872018594606
PTMA	NK	NI	PC3_zscore	0.00475678726922334	0.404622565770464	1.0166613136599
PTMA	NK	LPS	PC3_zscore	0.00479658561075251	0.40371744135646	1.01578941588594
PTMA	NK	IAV	PC3_zscore	0.00508637250813199	0.392643363996655	0.996953934882609
PTMA	NK	Tcruzi	PC3_zscore	0.00502453579441154	0.401509705430955	0.971784041200483
PTMA	CD8T	NI	PC3_zscore	0.00427367713417076	0.427630946582177	0.892082805808023
PTMA	CD8T	LPS	PC3_zscore	0.00447536201922111	0.416522660321644	0.969280221124942
PTMA	CD8T	IAV	PC3_zscore	0.00423957299085546	0.428500962194291	0.866510826079943
PTMA	CD8T	Tcruzi	PC3_zscore	0.00447261316825557	0.416778515104843	0.967117140631708
PTMA	monocyte	NI	PC3_zscore	0.00406903820127042	0.434657210902802	0.776101542362044
PTMA	monocyte	LPS	PC3_zscore	0.00408365961990232	0.43290374967674	0.778856102122159
PTMA	monocyte	IAV	PC3_zscore	0.00445158853978148	0.416408226506738	0.947520275461026
PTMA	monocyte	Tcruzi	PC3_zscore	0.00421870886942102	0.42898761487033	0.852801781888541
PTMA	B	NI	PC3_zscore	0.00446706888180555	0.415604107732718	0.985710236506032
PTMA	B	LPS	PC3_zscore	0.00450178548053316	0.413407861266781	0.996647315415133
PTMA	B	IAV	PC3_zscore	0.00418347972803449	0.431842232674162	0.849373212532577
PTMA	B	Tcruzi	PC3_zscore	0.00443436413800103	0.418010064444376	0.969929108778061
PTMA	CD4T	NI	PC3_zscore	0.00458510267325369	0.409862293562612	1.00908934252585
PTMA	CD4T	LPS	PC3_zscore	0.00453735310662954	0.412622653649454	0.996269699949023
PTMA	CD4T	IAV	PC3_zscore	0.011479373797437	0.0210769449119316	1.73584733748351
PTMA	CD4T	Tcruzi	PC3_zscore	0.0046277546836698	0.408629385966275	1.0100080170715
PDE6D	NK	NI	PC3_zscore	-0.0101896767139274	0.0848635943012448	-1.92666049007805
PDE6D	NK	LPS	PC3_zscore	-0.0101749415259489	0.0854329315133203	-1.91567750659863
PDE6D	NK	IAV	PC3_zscore	-0.0104034848471682	0.0731858854196253	-1.8822647292669
PDE6D	NK	Tcruzi	PC3_zscore	-0.0101707882556148	0.0855906416176853	-1.91213793587228
PDE6D	CD8T	NI	PC3_zscore	-0.0101965756218191	0.084457292510465	-1.93447528796491
PDE6D	CD8T	LPS	PC3_zscore	-0.0102023429440166	0.0842956631554208	-1.93588613986083
PDE6D	CD8T	IAV	PC3_zscore	-0.0102116619478642	0.0840501505140676	-1.93511286876956
PDE6D	CD8T	Tcruzi	PC3_zscore	-0.0101849448519003	0.0849348340095253	-1.92677944448252
PDE6D	monocyte	NI	PC3_zscore	-0.010176535917298	0.0851991164677182	-1.92184421597396
PDE6D	monocyte	LPS	PC3_zscore	-0.0101917074110198	0.0835239508787912	-1.92340411739071
PDE6D	monocyte	IAV	PC3_zscore	-0.0102434929354521	0.0795016772764869	-1.91384311889786
PDE6D	monocyte	Tcruzi	PC3_zscore	-0.0102026539011243	0.0841498008929495	-1.9385297871094
PDE6D	B	NI	PC3_zscore	-0.0101690354448934	0.0856969054206873	-1.91478775259386
PDE6D	B	LPS	PC3_zscore	-0.0101690263004525	0.0856965646092205	-1.91457904695961
PDE6D	B	IAV	PC3_zscore	-0.0101941418754014	0.084294763423716	-1.92442141012984
PDE6D	B	Tcruzi	PC3_zscore	-0.0101952867323657	0.0845191670708514	-1.93351170493562
PDE6D	CD4T	NI	PC3_zscore	-0.0101880437797927	0.0846729661285793	-1.93341944484081
PDE6D	CD4T	LPS	PC3_zscore	-0.0101948651358447	0.0843495409432581	-1.93742243751522
PDE6D	CD4T	IAV	PC3_zscore	-0.0106468996978558	0.0418969995812071	-2.11543999372891
PDE6D	CD4T	Tcruzi	PC3_zscore	-0.010202433751846	0.0841093236435466	-1.94000519543009
COPS7B	NK	NI	PC3_zscore	-0.000589014550668867	0.761466886898563	-0.117986714152133
COPS7B	NK	LPS	PC3_zscore	-0.00132639606953158	0.737377262914474	-0.28188297419426
COPS7B	NK	IAV	PC3_zscore	-0.0179632757900916	0.355031271803051	-0.745559625378588
COPS7B	NK	Tcruzi	PC3_zscore	-0.00123823384315571	0.740079948720316	-0.26883618129888
COPS7B	CD8T	NI	PC3_zscore	-0.00103657959898761	0.747199221364081	-0.235840573958456
COPS7B	CD8T	LPS	PC3_zscore	-0.00132473010422623	0.737445336890892	-0.285112495519039
COPS7B	CD8T	IAV	PC3_zscore	-0.000771113005554163	0.755814890647304	-0.161300529720349
COPS7B	CD8T	Tcruzi	PC3_zscore	-0.000909142928988168	0.751930108896137	-0.201865332776673
COPS7B	monocyte	NI	PC3_zscore	-0.00170348295117422	0.72214568465427	-0.333889535592063
COPS7B	monocyte	LPS	PC3_zscore	-0.000894823099360121	0.745150598187581	-0.188765001325221
COPS7B	monocyte	IAV	PC3_zscore	-0.00173554815222295	0.706090035737487	-0.268684124894873
COPS7B	monocyte	Tcruzi	PC3_zscore	-0.00102179507229763	0.748278020559584	-0.238402978061441
COPS7B	B	NI	PC3_zscore	-0.00095635226360968	0.750327180921746	-0.222379665298995
COPS7B	B	LPS	PC3_zscore	-0.0011577722723616	0.741990956448757	-0.269057204697668
COPS7B	B	IAV	PC3_zscore	-0.000790194037226001	0.751622534218827	-0.161575838652639
COPS7B	B	Tcruzi	PC3_zscore	-0.00107411344675887	0.745550080644227	-0.248958168635851
COPS7B	CD4T	NI	PC3_zscore	-0.00125193940896348	0.736764469710329	-0.300196623190494
COPS7B	CD4T	LPS	PC3_zscore	-0.000670087573455291	0.763295464007435	-0.151916902212749
COPS7B	CD4T	IAV	PC3_zscore	-7.731799442981e-05	0.711750208476445	-0.0128769123317179
COPS7B	CD4T	Tcruzi	PC3_zscore	-0.000724218821793099	0.760200763251262	-0.16379941204435
DIS3L2	NK	NI	PC3_zscore	0.00514076550858706	0.391432424010593	0.923835838440753
DIS3L2	NK	LPS	PC3_zscore	0.00503522757977712	0.395221662892982	0.876455166303888
DIS3L2	NK	IAV	PC3_zscore	0.00476710185814234	0.385391376749976	0.694651016582485
DIS3L2	NK	Tcruzi	PC3_zscore	0.00509089849082243	0.393390528461922	0.903288040868366
DIS3L2	CD8T	NI	PC3_zscore	0.00524373522130625	0.386807265248741	0.955020609832076
DIS3L2	CD8T	LPS	PC3_zscore	0.00526142803554471	0.386346240928747	0.955739793811961
DIS3L2	CD8T	IAV	PC3_zscore	0.00520839510647964	0.388302960031309	0.940754370287064
DIS3L2	CD8T	Tcruzi	PC3_zscore	0.00526370761706529	0.386276859785196	0.955984319583169
DIS3L2	monocyte	NI	PC3_zscore	0.00519849205808165	0.388158900154768	0.948309439245053
DIS3L2	monocyte	LPS	PC3_zscore	0.0057377958462089	0.363876218994801	0.932307378388629
DIS3L2	monocyte	IAV	PC3_zscore	0.00513316425990902	0.380438254731967	0.856378764595665
DIS3L2	monocyte	Tcruzi	PC3_zscore	0.00520284357938523	0.388263936782849	0.949693451425005
DIS3L2	B	NI	PC3_zscore	0.00520861998159331	0.388076586766226	0.950661483434804
DIS3L2	B	LPS	PC3_zscore	0.0052387691639487	0.38676326484749	0.956538058827979
DIS3L2	B	IAV	PC3_zscore	0.00509269195183199	0.391937920329688	0.899489201195643
DIS3L2	B	Tcruzi	PC3_zscore	0.00515287629463694	0.390835058897365	0.933578695499997
DIS3L2	CD4T	NI	PC3_zscore	0.00522723915925561	0.386696458660829	0.959184356583636
DIS3L2	CD4T	LPS	PC3_zscore	0.00519329015925836	0.388418548503376	0.951466864333711
DIS3L2	CD4T	IAV	PC3_zscore	0.00879871593253089	0.126845828996233	1.36029125226055
DIS3L2	CD4T	Tcruzi	PC3_zscore	0.00518166018945945	0.389222769727768	0.94551751061912
TIGD1	NK	NI	PC3_zscore	-0.00171249653797678	0.669971391026933	-0.120611056148973
TIGD1	NK	LPS	PC3_zscore	-0.00123891453524612	0.6619154221143	-0.0907327772736242
TIGD1	NK	IAV	PC3_zscore	-0.000725504172931908	0.622755981022667	-0.0476234187549286
TIGD1	NK	Tcruzi	PC3_zscore	-0.00116955570352344	0.662558463286285	-0.0867102555603999
TIGD1	CD8T	NI	PC3_zscore	0.00462023056431059	0.526623001032899	0.441701189248365
TIGD1	CD8T	LPS	PC3_zscore	0.00432821079350071	0.533451774443134	0.408993207549632
TIGD1	CD8T	IAV	PC3_zscore	0.00793270023672027	0.485463568129089	0.538921974660333
TIGD1	CD8T	Tcruzi	PC3_zscore	0.00551050272122954	0.512179655834357	0.487979875416362
TIGD1	monocyte	NI	PC3_zscore	0.00455439207309288	0.524044395166092	0.456434361201436
TIGD1	monocyte	LPS	PC3_zscore	0.00444892668008945	0.521764046282475	0.424438048372325
TIGD1	monocyte	IAV	PC3_zscore	0.000578617268481282	0.581942528722998	0.0436657432288801
TIGD1	monocyte	Tcruzi	PC3_zscore	0.00382904664251156	0.541553646970332	0.398860120110227
TIGD1	B	NI	PC3_zscore	0.00281247445333769	0.574061301065272	0.295990130745755
TIGD1	B	LPS	PC3_zscore	0.00352603234805866	0.555764360080226	0.363154993238307
TIGD1	B	IAV	PC3_zscore	0.000354833140824282	0.630801002742884	0.0301792634111158
TIGD1	B	Tcruzi	PC3_zscore	0.00259373486045313	0.580265181275335	0.269888019881103
TIGD1	CD4T	NI	PC3_zscore	0.00399722111804983	0.533744960916508	0.44016293429774
TIGD1	CD4T	LPS	PC3_zscore	0.0047703117685271	0.515713898427399	0.499438251361834
TIGD1	CD4T	IAV	PC3_zscore	0.00750612670652683	0.348251524063886	0.644629815798847
TIGD1	CD4T	Tcruzi	PC3_zscore	0.00706384754243063	0.482811457571232	0.58096724389345
EIF4E2	NK	NI	PC3_zscore	0.0059024054493519	0.216236684212477	0.974583779808339
EIF4E2	NK	LPS	PC3_zscore	0.0059011700260112	0.216048437182081	0.971538436067241
EIF4E2	NK	IAV	PC3_zscore	0.00614827492252777	0.197891574469572	1.00666905631362
EIF4E2	NK	Tcruzi	PC3_zscore	0.00590521107613009	0.215804197104838	0.970801494186175
EIF4E2	CD8T	NI	PC3_zscore	0.00704379781410795	0.172844130669101	1.3796246963438
EIF4E2	CD8T	LPS	PC3_zscore	0.00650215672646243	0.191190388513428	1.25863904523304
EIF4E2	CD8T	IAV	PC3_zscore	0.00638094252142291	0.196094833129828	1.18226191658348
EIF4E2	CD8T	Tcruzi	PC3_zscore	0.00696500103429454	0.175428747979121	1.36437386790285
EIF4E2	monocyte	NI	PC3_zscore	0.00707471956113506	0.168231411418289	1.43168407585197
EIF4E2	monocyte	LPS	PC3_zscore	0.00694457077268927	0.167957207473669	1.43169671250671
EIF4E2	monocyte	IAV	PC3_zscore	0.00788556555989614	0.12418575334773	1.42570170169608
EIF4E2	monocyte	Tcruzi	PC3_zscore	0.00679343086849412	0.17659987207014	1.40265857012775
EIF4E2	B	NI	PC3_zscore	0.00688561822619984	0.176659650997045	1.36722366381198
EIF4E2	B	LPS	PC3_zscore	0.0064154650896105	0.195252667492297	1.24750181485601
EIF4E2	B	IAV	PC3_zscore	0.00658367796341063	0.188045897506143	1.27528631821475
EIF4E2	B	Tcruzi	PC3_zscore	0.00570476587194056	0.223391661050965	0.889222916006824
EIF4E2	CD4T	NI	PC3_zscore	0.00660415672289742	0.182912934771046	1.37425929361347
EIF4E2	CD4T	LPS	PC3_zscore	0.00637161442928667	0.196032394920288	1.27689127912375
EIF4E2	CD4T	IAV	PC3_zscore	0.00712819054884176	0.122348053221644	1.49996182865611
EIF4E2	CD4T	Tcruzi	PC3_zscore	0.00611411316745157	0.210256374572628	1.12736296564023
GIGYF2	NK	NI	PC3_zscore	-0.000257173271525318	0.717864190973186	-0.0539254276640296
GIGYF2	NK	LPS	PC3_zscore	0.00068967355112573	0.673526391548695	0.156670617701419
GIGYF2	NK	IAV	PC3_zscore	-0.0014427574899335	0.693078179327128	-0.20979045789687
GIGYF2	NK	Tcruzi	PC3_zscore	0.00047173490048105	0.684036343313958	0.104765330234223
GIGYF2	CD8T	NI	PC3_zscore	0.00129510163373231	0.641929267029214	0.30408141913134
GIGYF2	CD8T	LPS	PC3_zscore	0.00157692174266194	0.631546841549684	0.343088592450626
GIGYF2	CD8T	IAV	PC3_zscore	-6.95397487099217e-05	0.704332120915967	-0.013826212960673
GIGYF2	CD8T	Tcruzi	PC3_zscore	0.00165044984768052	0.628313436330437	0.356321344243716
GIGYF2	monocyte	NI	PC3_zscore	0.00279712898218025	0.5761849155031	0.526073758594621
GIGYF2	monocyte	LPS	PC3_zscore	0.000701513696162872	0.664960694563214	0.183188247982212
GIGYF2	monocyte	IAV	PC3_zscore	0.000580268286028216	0.659041792678912	0.134238569219318
GIGYF2	monocyte	Tcruzi	PC3_zscore	0.000917410799052828	0.658529750723953	0.247191992535395
GIGYF2	B	NI	PC3_zscore	0.00221580105733075	0.600953062393807	0.458199008303961
GIGYF2	B	LPS	PC3_zscore	-0.000853212774166997	0.735991393265599	-0.168842395112501
GIGYF2	B	IAV	PC3_zscore	-0.00146181939144018	0.714311237810361	-0.227688964082226
GIGYF2	B	Tcruzi	PC3_zscore	0.00115551320789844	0.648455228536493	0.279768107005799
GIGYF2	CD4T	NI	PC3_zscore	-0.000930815812343861	0.723843704889798	-0.194507667620763
GIGYF2	CD4T	LPS	PC3_zscore	0.0021702130561879	0.592014580733954	0.498482375959096
GIGYF2	CD4T	IAV	PC3_zscore	0.00424544429808669	0.335918721290951	0.740253576678439
GIGYF2	CD4T	Tcruzi	PC3_zscore	0.00123883799195418	0.639310538074406	0.327100051166711
INPP5D	NK	NI	PC3_zscore	0.0166224789101556	0.0332252403134735	1.85681287193591
INPP5D	NK	LPS	PC3_zscore	0.0129925840691088	0.0682318603161536	1.51408877783723
INPP5D	NK	IAV	PC3_zscore	0.0173365126550338	0.0300176654519449	1.93717637722585
INPP5D	NK	Tcruzi	PC3_zscore	0.0207217821177216	0.0198668627514441	2.06663655574604
INPP5D	CD8T	NI	PC3_zscore	-0.0240329425321606	0.0335504523639456	-2.06086461602811
INPP5D	CD8T	LPS	PC3_zscore	-0.0187317188777943	0.0571479001693275	-1.62633325855794
INPP5D	CD8T	IAV	PC3_zscore	-0.0146850630765925	0.105647561723407	-1.26824813059182
INPP5D	CD8T	Tcruzi	PC3_zscore	-0.0169276266348494	0.0711712338192433	-1.50146342182152
INPP5D	monocyte	NI	PC3_zscore	-0.0113612859723195	0.14881445351819	-1.01217319490479
INPP5D	monocyte	LPS	PC3_zscore	0.00393750286850497	0.410664832080619	0.294588396010977
INPP5D	monocyte	IAV	PC3_zscore	0.0135028838896243	0.144736901319966	0.930959131226123
INPP5D	monocyte	Tcruzi	PC3_zscore	-0.0108991681530768	0.171604468807768	-0.910717337284737
INPP5D	B	NI	PC3_zscore	0.0148293706410951	0.0373667570227347	1.69559865171456
INPP5D	B	LPS	PC3_zscore	0.0139411643274597	0.0460565379513748	1.60645902116756
INPP5D	B	IAV	PC3_zscore	-6.31620130037155e-05	0.499916335535526	-0.0078128444875275
INPP5D	B	Tcruzi	PC3_zscore	0.00453500425154177	0.304871808777933	0.533151735411147
INPP5D	CD4T	NI	PC3_zscore	-0.00388489523181955	0.318007745667588	-0.4524621222973
INPP5D	CD4T	LPS	PC3_zscore	-0.0106818390327209	0.109234554109012	-1.24265248458815
INPP5D	CD4T	IAV	PC3_zscore	0.00406062729601845	0.319368594493738	0.497885239857815
INPP5D	CD4T	Tcruzi	PC3_zscore	-0.0150878510889366	0.0671263961592635	-1.55017486803353
ATG16L1	NK	NI	PC3_zscore	6.31988361313659e-05	0.95391825763451	0.0299328464343057
ATG16L1	NK	LPS	PC3_zscore	4.95086274997229e-05	0.954382343806274	0.0231105676199646
ATG16L1	NK	IAV	PC3_zscore	9.66355079750097e-05	0.946222304478385	0.0282326750239786
ATG16L1	NK	Tcruzi	PC3_zscore	3.74132480704104e-05	0.95482052530915	0.0175952346080913
ATG16L1	CD8T	NI	PC3_zscore	6.9335068944264e-05	0.953689787572417	0.0335091049719591
ATG16L1	CD8T	LPS	PC3_zscore	6.15403387462185e-05	0.953996073967708	0.0292837331075113
ATG16L1	CD8T	IAV	PC3_zscore	1.03814661545471e-05	0.95559931877845	0.0046771925454928
ATG16L1	CD8T	Tcruzi	PC3_zscore	3.42902567530253e-05	0.954966821586915	0.0163243235848227
ATG16L1	monocyte	NI	PC3_zscore	6.12313345698849e-05	0.953817815530652	0.0311136334392982
ATG16L1	monocyte	LPS	PC3_zscore	9.88258548421829e-06	0.954066716080472	0.00446798447862566
ATG16L1	monocyte	IAV	PC3_zscore	0.0423309064297378	0.143460413884934	1.64852015032777
ATG16L1	monocyte	Tcruzi	PC3_zscore	5.33045601010583e-07	0.956588320648079	0.000264219026190339
ATG16L1	B	NI	PC3_zscore	9.91907884510615e-05	0.952477903022937	0.0480612159026859
ATG16L1	B	LPS	PC3_zscore	2.56886099793697e-05	0.955402361836776	0.0126629740658528
ATG16L1	B	IAV	PC3_zscore	2.15976421055933e-05	0.954466266668102	0.00936838349386328
ATG16L1	B	Tcruzi	PC3_zscore	6.13919331873912e-05	0.953980570854716	0.030233164184343
ATG16L1	CD4T	NI	PC3_zscore	5.73831599446357e-05	0.954077426999173	0.0296532309251966
ATG16L1	CD4T	LPS	PC3_zscore	5.35288236594565e-05	0.954261781673275	0.0275874594766714
ATG16L1	CD4T	IAV	PC3_zscore	-0.00122161076202067	0.880245403720843	-0.227749161115067
ATG16L1	CD4T	Tcruzi	PC3_zscore	7.85446761447712e-05	0.953211055912158	0.0393277629415006
DGKD	NK	NI	PC3_zscore	0.0226124920130985	0.00354181820571368	2.47392088917703
DGKD	NK	LPS	PC3_zscore	0.020112889393377	0.0164699496337293	2.58549550342805
DGKD	NK	IAV	PC3_zscore	0.0212988501021645	0.00641640373866093	2.69975549903013
DGKD	NK	Tcruzi	PC3_zscore	0.0225215328341281	0.00425267508943395	2.42176206381764
DGKD	CD8T	NI	PC3_zscore	0.0215424851956526	0.00520478998815656	2.75014822523789
DGKD	CD8T	LPS	PC3_zscore	0.0205678311450076	0.0122017729939411	2.65328076931172
DGKD	CD8T	IAV	PC3_zscore	0.0188210991553541	0.039715448766856	2.12241186564859
DGKD	CD8T	Tcruzi	PC3_zscore	0.0200826227878374	0.0160542032776989	2.61256812112837
DGKD	monocyte	NI	PC3_zscore	0.0192335828075802	0.0267488827440736	2.40819100736062
DGKD	monocyte	LPS	PC3_zscore	0.0211226400917736	0.00910945778705006	2.62633495391416
DGKD	monocyte	IAV	PC3_zscore	0.0196754258849136	0.0243985122225271	2.39943605674737
DGKD	monocyte	Tcruzi	PC3_zscore	0.0199169666597288	0.0180920929875936	2.57361673798341
DGKD	B	NI	PC3_zscore	0.0218074421492845	0.00460885545200933	2.67625562062498
DGKD	B	LPS	PC3_zscore	0.0194328511660862	0.0244557843081904	2.45067137030292
DGKD	B	IAV	PC3_zscore	0.018977279082544	0.0348042716996498	2.23039491388913
DGKD	B	Tcruzi	PC3_zscore	0.0226883053218656	0.0038376060571962	2.41164858177652
DGKD	CD4T	NI	PC3_zscore	0.0235424957295277	0.00286689803468468	2.30371200001082
DGKD	CD4T	LPS	PC3_zscore	0.0187895264804775	0.0362654682502132	2.22331024678346
DGKD	CD4T	IAV	PC3_zscore	0.0181795415497592	0.0504928748963393	1.97511700140825
DGKD	CD4T	Tcruzi	PC3_zscore	0.0213070909471572	0.00683545511248527	2.7096016452129
USP40	NK	NI	PC3_zscore	0.000980856936304799	0.703022025619689	0.153118797864905
USP40	NK	LPS	PC3_zscore	0.000806781622685397	0.707795049207478	0.123091106143341
USP40	NK	IAV	PC3_zscore	0.00623998046771385	0.555389114871532	0.390918924070268
USP40	NK	Tcruzi	PC3_zscore	0.00142805828654483	0.690754656844564	0.215171880678117
USP40	CD8T	NI	PC3_zscore	0.000959983154099129	0.704528227779925	0.152054040054022
USP40	CD8T	LPS	PC3_zscore	0.000481163685934053	0.718228713958306	0.0734687655482317
USP40	CD8T	IAV	PC3_zscore	0.000989920387329835	0.703711385890263	0.147246442116854
USP40	CD8T	Tcruzi	PC3_zscore	0.00163940286945826	0.686490800931053	0.23698524040043
USP40	monocyte	NI	PC3_zscore	0.000237403110031125	0.73036737525951	0.0394363120321256
USP40	monocyte	LPS	PC3_zscore	-0.000958130453245551	0.730062564955607	-0.116760355290819
USP40	monocyte	IAV	PC3_zscore	0.00176023502867768	0.657047172609986	0.239934885376476
USP40	monocyte	Tcruzi	PC3_zscore	0.00157330744758198	0.680260513844791	0.264101324988932
USP40	B	NI	PC3_zscore	0.00120418307735659	0.695110483123027	0.204315904569755
USP40	B	LPS	PC3_zscore	0.00152993633247625	0.684065570473839	0.249495542743494
USP40	B	IAV	PC3_zscore	0.0010702350107127	0.697356497850545	0.17222963149068
USP40	B	Tcruzi	PC3_zscore	0.000644270336718252	0.714857699419763	0.107357800021811
USP40	CD4T	NI	PC3_zscore	0.00157098301816535	0.682353708883636	0.257860672049363
USP40	CD4T	LPS	PC3_zscore	0.000546980289020903	0.71886220651973	0.0924090559233098
USP40	CD4T	IAV	PC3_zscore	-0.0018934040682143	0.594804242647633	-0.199163043801354
USP40	CD4T	Tcruzi	PC3_zscore	0.000702579622549244	0.712581043288726	0.115781239350109
ARL4C	NK	NI	PC3_zscore	-0.00221076435388449	0.678521849805	-0.283483362106105
ARL4C	NK	LPS	PC3_zscore	0.0027382507566779	0.640836459422362	0.363936094087866
ARL4C	NK	IAV	PC3_zscore	-0.00645836331520075	0.543722045643604	-0.586546606090498
ARL4C	NK	Tcruzi	PC3_zscore	0.005129338627602	0.584103729320721	0.540149683607278
ARL4C	CD8T	NI	PC3_zscore	-0.00410880958791033	0.629291108182845	-0.4485756003909
ARL4C	CD8T	LPS	PC3_zscore	-0.000816551856256452	0.732184224586675	-0.105034699297805
ARL4C	CD8T	IAV	PC3_zscore	-0.000460215771476983	0.746495495603431	-0.0553932900898384
ARL4C	CD8T	Tcruzi	PC3_zscore	-0.00154853535422894	0.705496256665697	-0.196373111884221
ARL4C	monocyte	NI	PC3_zscore	-0.011318863830583	0.584309285296344	-0.547416331890389
ARL4C	monocyte	LPS	PC3_zscore	-0.00286561684398872	0.702602861026677	-0.227293868463617
ARL4C	monocyte	IAV	PC3_zscore	-0.00479739310089128	0.658480925450981	-0.33088201342558
ARL4C	monocyte	Tcruzi	PC3_zscore	0.00281723847719904	0.660023326086757	0.255775613639663
ARL4C	B	NI	PC3_zscore	0.000760736971946965	0.718696456574742	0.0724102903220528
ARL4C	B	LPS	PC3_zscore	9.85239387205482e-05	0.735178116057384	0.00944397079505262
ARL4C	B	IAV	PC3_zscore	0.00992881225286774	0.555448690399131	0.553557405223531
ARL4C	B	Tcruzi	PC3_zscore	6.85331272285662e-05	0.734296868445159	0.00650418453155444
ARL4C	CD4T	NI	PC3_zscore	0.00665173825009438	0.543998874101808	0.66440522208837
ARL4C	CD4T	LPS	PC3_zscore	0.00414678364554517	0.592806429292572	0.519314683420855
ARL4C	CD4T	IAV	PC3_zscore	0.0162346027317439	0.167838834066662	1.33644729599732
ARL4C	CD4T	Tcruzi	PC3_zscore	0.0013611269958363	0.688907531798696	0.195340555637904
AGAP1	NK	NI	PC3_zscore	-0.00176584652792604	0.40454419066063	-0.036655755596639
AGAP1	NK	LPS	PC3_zscore	-0.0469380142648062	0.0911658157264511	-1.32331118642908
AGAP1	NK	IAV	PC3_zscore	-0.0458284849593174	0.0937817542835535	-1.27153315465436
AGAP1	NK	Tcruzi	PC3_zscore	-0.0328937474503573	0.163663064922886	-0.895910392589689
AGAP1	CD8T	NI	PC3_zscore	-0.0399185251375605	0.0623885409515713	-1.58101308250333
AGAP1	CD8T	LPS	PC3_zscore	-0.0466892159389904	0.041695047702712	-1.74100887324125
AGAP1	CD8T	IAV	PC3_zscore	-0.0430049115855324	0.0643512872993367	-1.52786102678489
AGAP1	CD8T	Tcruzi	PC3_zscore	-0.053127898599749	0.0224971971180568	-1.93759893983891
AGAP1	monocyte	NI	PC3_zscore	-0.0360789573854778	0.126197612774818	-1.103239011842
AGAP1	monocyte	LPS	PC3_zscore	-0.0468542023479302	0.0659090495043042	-1.48570908661268
AGAP1	monocyte	IAV	PC3_zscore	-0.0322503669135137	0.154016920520093	-0.964907975889372
AGAP1	monocyte	Tcruzi	PC3_zscore	-0.0532605316094869	0.0462487068484632	-1.62785032438564
AGAP1	B	NI	PC3_zscore	-0.0421357873896167	0.0810200353797219	-1.43181378180281
AGAP1	B	LPS	PC3_zscore	-0.0306009292965471	0.16255204141777	-0.966680289621994
AGAP1	B	IAV	PC3_zscore	-0.0690012103610628	0.012251873364081	-1.97634965133549
AGAP1	B	Tcruzi	PC3_zscore	-0.0518999373592043	0.0420514565954641	-1.70323452120312
AGAP1	CD4T	NI	PC3_zscore	-0.0600108796543447	0.0147374859788197	-1.9752822440073
AGAP1	CD4T	LPS	PC3_zscore	-0.0698230613522651	0.00858571252037021	-2.00612040721833
AGAP1	CD4T	IAV	PC3_zscore	-0.0603115971490729	0.0129104461790613	-1.96890238514916
AGAP1	CD4T	Tcruzi	PC3_zscore	-0.075487523420635	0.00697182485186232	-1.98268538968534
COPS8	NK	NI	PC3_zscore	-0.00636421569532986	0.226945462993683	-1.1599479469698
COPS8	NK	LPS	PC3_zscore	-0.00644689644174627	0.223731228791959	-1.18673158562917
COPS8	NK	IAV	PC3_zscore	-0.00711632695968587	0.186014276493286	-1.11449574419076
COPS8	NK	Tcruzi	PC3_zscore	-0.00634726837156565	0.227635809014862	-1.14935161513006
COPS8	CD8T	NI	PC3_zscore	-0.00627031672920854	0.230535757268329	-1.12462856877739
COPS8	CD8T	LPS	PC3_zscore	-0.00647965294387899	0.221719413562769	-1.20842718098342
COPS8	CD8T	IAV	PC3_zscore	-0.00677173362509827	0.213243821438684	-1.21827611928761
COPS8	CD8T	Tcruzi	PC3_zscore	-0.0065435841613324	0.219288052786376	-1.22628126525261
COPS8	monocyte	NI	PC3_zscore	-0.00651454587689244	0.219161756923385	-1.23722486730612
COPS8	monocyte	LPS	PC3_zscore	-0.00635089138835235	0.223054503478149	-1.15304342133096
COPS8	monocyte	IAV	PC3_zscore	-0.00571624405014115	0.225385509210988	-0.784436530265649
COPS8	monocyte	Tcruzi	PC3_zscore	-0.00674699496950406	0.211707121734523	-1.2667135279915
COPS8	B	NI	PC3_zscore	-0.00615227459764645	0.235753287405344	-1.06456039917396
COPS8	B	LPS	PC3_zscore	-0.00643469138182425	0.223522388342653	-1.20415448480445
COPS8	B	IAV	PC3_zscore	-0.00646569220954465	0.221361511031853	-1.19392676821302
COPS8	B	Tcruzi	PC3_zscore	-0.00644206504828607	0.223266634809171	-1.20351369510464
COPS8	CD4T	NI	PC3_zscore	-0.00652644231279071	0.217798558718	-1.25556856121083
COPS8	CD4T	LPS	PC3_zscore	-0.0067452433538852	0.210840027028472	-1.28464200995043
COPS8	CD4T	IAV	PC3_zscore	-0.00645669160026244	0.184529579651195	-1.15104644607503
COPS8	CD4T	Tcruzi	PC3_zscore	-0.00645639070380238	0.221783208395344	-1.22590277592109
LRRFIP1	NK	NI	PC3_zscore	-0.00299464060679887	0.830076588195344	-0.372505177814722
LRRFIP1	NK	LPS	PC3_zscore	-0.00162922753019309	0.843308806495358	-0.305013848596419
LRRFIP1	NK	IAV	PC3_zscore	-0.000900813655689871	0.861661794551861	-0.210275142147613
LRRFIP1	NK	Tcruzi	PC3_zscore	-0.00140696511554886	0.850352879651939	-0.275532255970914
LRRFIP1	CD8T	NI	PC3_zscore	0.000812051234795659	0.846627924129954	0.234812475907117
LRRFIP1	CD8T	LPS	PC3_zscore	0.00115609072272124	0.834424446601944	0.28972189455379
LRRFIP1	CD8T	IAV	PC3_zscore	0.00139245784840449	0.828491040763433	0.313312451571154
LRRFIP1	CD8T	Tcruzi	PC3_zscore	0.000217903588804835	0.876997823020144	0.0640121637521666
LRRFIP1	monocyte	NI	PC3_zscore	0.000479317811339472	0.863069997609538	0.151480219828435
LRRFIP1	monocyte	LPS	PC3_zscore	-0.000411045505898829	0.882808776717451	-0.114764789593205
LRRFIP1	monocyte	IAV	PC3_zscore	0.00161272437107205	0.81517245796042	0.346778731878865
LRRFIP1	monocyte	Tcruzi	PC3_zscore	0.000605102286126625	0.857200129030849	0.181251036919704
LRRFIP1	B	NI	PC3_zscore	0.000504900477870698	0.863524010402501	0.154308013460975
LRRFIP1	B	LPS	PC3_zscore	0.00132106527291367	0.827054053509044	0.321078585013655
LRRFIP1	B	IAV	PC3_zscore	0.0350293413651993	0.0441866664281314	2.18364578185045
LRRFIP1	B	Tcruzi	PC3_zscore	0.000314405626545319	0.8737101685772	0.0945929898867462
LRRFIP1	CD4T	NI	PC3_zscore	0.0010179934793358	0.831395065482467	0.309480112257807
LRRFIP1	CD4T	LPS	PC3_zscore	0.0011460344853763	0.825837229299846	0.331823735590499
LRRFIP1	CD4T	IAV	PC3_zscore	0.00171394270484464	0.793347480022848	0.401263887057195
LRRFIP1	CD4T	Tcruzi	PC3_zscore	0.000114339908849448	0.883112870530775	0.0386446445160703
RAMP1	NK	NI	PC3_zscore	0.0224353642469074	0.446001151976719	0.553607275980129
RAMP1	NK	LPS	PC3_zscore	0.0142759457309532	0.490145922518806	0.440678486537087
RAMP1	NK	IAV	PC3_zscore	-0.00519775451040909	0.545087559238993	-0.180537611308263
RAMP1	NK	Tcruzi	PC3_zscore	0.0122128763957393	0.504957578380967	0.396430094871803
RAMP1	CD8T	NI	PC3_zscore	-0.0151001848572186	0.459057814453488	-0.511314804512856
RAMP1	CD8T	LPS	PC3_zscore	0.00633064285029786	0.561642705515754	0.245042852876938
RAMP1	CD8T	IAV	PC3_zscore	0.000633561197024366	0.614963241929121	0.0259246812317422
RAMP1	CD8T	Tcruzi	PC3_zscore	0.000724049515920073	0.617288134826609	0.0301232248146436
RAMP1	monocyte	NI	PC3_zscore	-0.00536517863616232	0.564301662606119	-0.196523172730068
RAMP1	monocyte	LPS	PC3_zscore	-0.00780940902735475	0.531837106965929	-0.279829393129558
RAMP1	monocyte	IAV	PC3_zscore	-0.00814164966845381	0.523843201364846	-0.272609285877088
RAMP1	monocyte	Tcruzi	PC3_zscore	-0.0165209578854655	0.471834320551791	-0.469869827011694
RAMP1	B	NI	PC3_zscore	-0.00217955736534248	0.595909375078214	-0.0872761098124449
RAMP1	B	LPS	PC3_zscore	-0.00974090904114142	0.519741198507641	-0.343801756692764
RAMP1	B	IAV	PC3_zscore	-0.00452389374693383	0.575070575615043	-0.163295657528291
RAMP1	B	Tcruzi	PC3_zscore	-0.0156675210865885	0.477776593025812	-0.459579853430135
RAMP1	CD4T	NI	PC3_zscore	0.0178240134100615	0.470614563253482	0.505780631635843
RAMP1	CD4T	LPS	PC3_zscore	0.000298699723313887	0.611185881556112	0.0126020444539308
RAMP1	CD4T	IAV	PC3_zscore	0.00524247647394991	0.504505827275242	0.204780235736483
RAMP1	CD4T	Tcruzi	PC3_zscore	0.00202388363289351	0.609858933040892	0.0817852331572538
UBE2F	NK	NI	PC3_zscore	0.0423443932230941	0.0375483435355067	1.77804595279874
UBE2F	NK	LPS	PC3_zscore	0.0945137697061618	5.67981739617038e-05	3.62401795555699
UBE2F	NK	IAV	PC3_zscore	0.0725000235478827	0.00151486246914961	2.81481564336346
UBE2F	NK	Tcruzi	PC3_zscore	0.0403012249424635	0.0610097581531205	1.54463452775296
UBE2F	CD8T	NI	PC3_zscore	-0.015797264160408	0.284685500275014	-0.577904613820889
UBE2F	CD8T	LPS	PC3_zscore	0.00216587389898768	0.464305951033858	0.0717812682863982
UBE2F	CD8T	IAV	PC3_zscore	-0.0179521894160363	0.306737309571777	-0.531016239398136
UBE2F	CD8T	Tcruzi	PC3_zscore	0.0133954761698925	0.315408409905474	0.470915871681706
UBE2F	monocyte	NI	PC3_zscore	-0.0160667317445332	0.252014750285634	-0.672647049808716
UBE2F	monocyte	LPS	PC3_zscore	-0.00479266127954036	0.425140178035341	-0.189911507029796
UBE2F	monocyte	IAV	PC3_zscore	0.068502957813302	0.000836869569667742	3.12842091450078
UBE2F	monocyte	Tcruzi	PC3_zscore	0.00297169566586902	0.453455981576195	0.121530372892772
UBE2F	B	NI	PC3_zscore	-0.00447346082465043	0.446040191207573	-0.147701463380261
UBE2F	B	LPS	PC3_zscore	0.0356262267953069	0.0935725842828366	1.32088569938028
UBE2F	B	IAV	PC3_zscore	0.0503150454102707	0.0310037140767829	1.8311835431342
UBE2F	B	Tcruzi	PC3_zscore	-0.00516919201600688	0.441647991746695	-0.160715764105593
UBE2F	CD4T	NI	PC3_zscore	0.0633588585242514	0.00046307792216493	3.31390654259507
UBE2F	CD4T	LPS	PC3_zscore	0.062480785861267	0.000768060568564645	3.17958391670152
UBE2F	CD4T	IAV	PC3_zscore	0.0799439095364285	3.34893855631068e-05	3.85118840759624
UBE2F	CD4T	Tcruzi	PC3_zscore	0.0705667290699383	0.000751828021431501	3.1629335612627
UBE2F-SCLY	NK	NI	PC3_zscore	0.0304285194906718	0.0580609780219302	1.77096846816914
UBE2F-SCLY	NK	LPS	PC3_zscore	0.0291625727158159	0.0641465549428263	1.7494315670064
UBE2F-SCLY	NK	IAV	PC3_zscore	0.0286659074755158	0.0644123525729035	1.72421583817885
UBE2F-SCLY	NK	Tcruzi	PC3_zscore	0.0293263125811387	0.0635676449452409	1.74897658240252
UBE2F-SCLY	CD8T	NI	PC3_zscore	0.0289239788807394	0.0657458800749377	1.73611382407668
UBE2F-SCLY	CD8T	LPS	PC3_zscore	0.0281309705434942	0.0723031256971368	1.67409402749541
UBE2F-SCLY	CD8T	IAV	PC3_zscore	0.028338566480232	0.0704330541487957	1.68936843497226
UBE2F-SCLY	CD8T	Tcruzi	PC3_zscore	0.0284258825648241	0.0699938176886823	1.69469954288867
UBE2F-SCLY	monocyte	NI	PC3_zscore	0.028491491614493	0.0679802502145573	1.72884828179484
UBE2F-SCLY	monocyte	LPS	PC3_zscore	0.0287310861892331	0.0658172201707929	1.7356864023623
UBE2F-SCLY	monocyte	IAV	PC3_zscore	0.0309214444830375	0.0485333105310337	1.81469210133155
UBE2F-SCLY	monocyte	Tcruzi	PC3_zscore	0.0292505382664969	0.0631110627264176	1.7629580638639
UBE2F-SCLY	B	NI	PC3_zscore	0.0278085253716877	0.0758931641098863	1.64464214881624
UBE2F-SCLY	B	LPS	PC3_zscore	0.0298920885098327	0.06091165914785	1.75222811850027
UBE2F-SCLY	B	IAV	PC3_zscore	0.0297948461403528	0.0601262150751939	1.7652724107716
UBE2F-SCLY	B	Tcruzi	PC3_zscore	0.0290548990555511	0.0662693604966272	1.72110410848863
UBE2F-SCLY	CD4T	NI	PC3_zscore	0.028684223552943	0.0647344166433491	1.76677562946005
UBE2F-SCLY	CD4T	LPS	PC3_zscore	0.0318204305589226	0.0538705960357264	1.74780937231905
UBE2F-SCLY	CD4T	IAV	PC3_zscore	0.0320814470611572	0.0271724191525058	1.85784982963123
UBE2F-SCLY	CD4T	Tcruzi	PC3_zscore	0.0287866212171503	0.065303996343393	1.75145947351995
SCLY	NK	NI	PC3_zscore	-0.00135304054548865	0.65118432568956	-0.162043606569285
SCLY	NK	LPS	PC3_zscore	-0.000858510297608748	0.662518474865001	-0.0983023590777885
SCLY	NK	IAV	PC3_zscore	-0.00196760565321837	0.60106300020792	-0.163966498917984
SCLY	NK	Tcruzi	PC3_zscore	-0.00135952081474573	0.65097691399731	-0.162791267164159
SCLY	CD8T	NI	PC3_zscore	-0.00228401973722555	0.626111573510791	-0.269955902812087
SCLY	CD8T	LPS	PC3_zscore	-0.00179004744484125	0.63818616424419	-0.217220468022971
SCLY	CD8T	IAV	PC3_zscore	-0.00160984200302759	0.642409488173223	-0.189723544769407
SCLY	CD8T	Tcruzi	PC3_zscore	-0.00153277533576691	0.644766298253569	-0.185653263426819
SCLY	monocyte	NI	PC3_zscore	-0.000863083036651236	0.662569988850018	-0.103705287905301
SCLY	monocyte	LPS	PC3_zscore	-0.000699504937811396	0.650859895756828	-0.0749103735832284
SCLY	monocyte	IAV	PC3_zscore	-0.00100670958899017	0.622869576584411	-0.0941685750311928
SCLY	monocyte	Tcruzi	PC3_zscore	-0.00247995010941319	0.618567081233851	-0.293529084854231
SCLY	B	NI	PC3_zscore	-0.00146366422274711	0.647902355402199	-0.185339817346949
SCLY	B	LPS	PC3_zscore	-0.00130814290279421	0.652449157550651	-0.164745158187253
SCLY	B	IAV	PC3_zscore	-0.00271774620475889	0.616981833679883	-0.263395529385761
SCLY	B	Tcruzi	PC3_zscore	-0.00214310778088739	0.628870418045588	-0.260778806111872
SCLY	CD4T	NI	PC3_zscore	-0.00114417073804774	0.657027732350031	-0.145877505388338
SCLY	CD4T	LPS	PC3_zscore	-0.0020753923746395	0.627275314827063	-0.267491490724348
SCLY	CD4T	IAV	PC3_zscore	-0.00175652156786235	0.534951630471342	-0.174776158078575
SCLY	CD4T	Tcruzi	PC3_zscore	-0.00176712432453697	0.637898856735686	-0.224170661341476
ILKAP	NK	NI	PC3_zscore	0.00650011958713939	0.431957313136267	0.688839718618449
ILKAP	NK	LPS	PC3_zscore	0.0119610343912551	0.38742128440735	0.905726259173124
ILKAP	NK	IAV	PC3_zscore	0.0153279348586423	0.268824942494866	1.07658837475972
ILKAP	NK	Tcruzi	PC3_zscore	0.00879116572595762	0.404553238959606	0.796825678945216
ILKAP	CD8T	NI	PC3_zscore	-0.00742068622974732	0.338803369394351	-0.888588179444319
ILKAP	CD8T	LPS	PC3_zscore	-0.00699252840309552	0.353590655644726	-0.831208626800522
ILKAP	CD8T	IAV	PC3_zscore	-0.0118753331371288	0.307666061594154	-1.01101762247362
ILKAP	CD8T	Tcruzi	PC3_zscore	-0.0102948442679979	0.311523767081979	-0.998995646304302
ILKAP	monocyte	NI	PC3_zscore	-0.00137061184980641	0.534714907819582	-0.252702504097171
ILKAP	monocyte	LPS	PC3_zscore	-0.00399906933905632	0.405070607142668	-0.657306825529468
ILKAP	monocyte	IAV	PC3_zscore	-0.00417424926616516	0.400996775270266	-0.628532037363691
ILKAP	monocyte	Tcruzi	PC3_zscore	-0.0022486065686183	0.487896328321726	-0.400249195933358
ILKAP	B	NI	PC3_zscore	-0.000350031939375506	0.596901518442767	-0.0564470435706962
ILKAP	B	LPS	PC3_zscore	-0.000207703167482506	0.60402925370643	-0.0333599945517018
ILKAP	B	IAV	PC3_zscore	-0.00512156427929935	0.407946221277794	-0.530159024384599
ILKAP	B	Tcruzi	PC3_zscore	-0.00113172089674875	0.557763140460988	-0.177644594905898
ILKAP	CD4T	NI	PC3_zscore	-0.00599868418387485	0.335604249228324	-0.915624232643283
ILKAP	CD4T	LPS	PC3_zscore	-0.0069623462774163	0.318529289026752	-0.988004500936956
ILKAP	CD4T	IAV	PC3_zscore	-0.00492677128109984	0.315565440708808	-0.837804316984275
ILKAP	CD4T	Tcruzi	PC3_zscore	-0.00392051322953202	0.410196051310283	-0.653913287644005
HES6	NK	NI	PC3_zscore	0.0431231668428453	0.113178581228271	1.31469982886794
HES6	NK	LPS	PC3_zscore	0.0539203656552561	0.103246142151076	1.41297479912493
HES6	NK	IAV	PC3_zscore	0.0368408730496479	0.165826288698084	1.01672362692551
HES6	NK	Tcruzi	PC3_zscore	0.0383529175558966	0.138020327121482	1.15244606330929
HES6	CD8T	NI	PC3_zscore	-0.0803421618410934	0.0217694105382252	-2.11502205954358
HES6	CD8T	LPS	PC3_zscore	-0.0319420449800244	0.148498956930732	-1.02367742481155
HES6	CD8T	IAV	PC3_zscore	-0.0672649803741501	0.0323715991718532	-1.82764289234507
HES6	CD8T	Tcruzi	PC3_zscore	-0.0693743856758017	0.0270903366683465	-1.92794083832865
HES6	monocyte	NI	PC3_zscore	-0.0241780100737694	0.155360907931508	-1.01391719060085
HES6	monocyte	LPS	PC3_zscore	-0.0043515103003997	0.425833004274567	-0.169246960319877
HES6	monocyte	IAV	PC3_zscore	-0.0243760964142875	0.177567118313928	-0.912740626081855
HES6	monocyte	Tcruzi	PC3_zscore	-0.0448970958308262	0.0423346829383593	-1.69345419841052
HES6	B	NI	PC3_zscore	-0.00318791199991045	0.454672458077357	-0.121505421188118
HES6	B	LPS	PC3_zscore	0.000913860154612215	0.500691652357641	0.0343538087078223
HES6	B	IAV	PC3_zscore	0.00828010832387313	0.392174522288816	0.293921911910096
HES6	B	Tcruzi	PC3_zscore	0.000890968967500152	0.501531032092765	0.0334262743409631
HES6	CD4T	NI	PC3_zscore	-0.0357309625600026	0.094258006986323	-1.30232493470776
HES6	CD4T	LPS	PC3_zscore	-0.0353459304098517	0.101318943864904	-1.25901099749594
HES6	CD4T	IAV	PC3_zscore	-0.0341560662227808	0.09747395609448	-1.24010042125856
HES6	CD4T	Tcruzi	PC3_zscore	-0.0186855704196823	0.247170104750994	-0.66003628798994
PER2	NK	NI	PC3_zscore	-0.00438048424005996	0.503002442927904	-0.410789412615301
PER2	NK	LPS	PC3_zscore	-0.00459653961402922	0.498359417627296	-0.428188273531584
PER2	NK	IAV	PC3_zscore	-0.00439889307583223	0.470735894843448	-0.333698313723763
PER2	NK	Tcruzi	PC3_zscore	-0.00447543276347957	0.500969542295153	-0.420434974699747
PER2	CD8T	NI	PC3_zscore	-0.00429702642820685	0.500717970226037	-0.408518215212529
PER2	CD8T	LPS	PC3_zscore	-0.00476324642426091	0.490133957849443	-0.459918508116917
PER2	CD8T	IAV	PC3_zscore	-0.00517859308068789	0.481236466048898	-0.493302747346641
PER2	CD8T	Tcruzi	PC3_zscore	-0.00564464149162387	0.471992103967856	-0.542604341999858
PER2	monocyte	NI	PC3_zscore	-0.00346772191208617	0.524382089174122	-0.326044856161291
PER2	monocyte	LPS	PC3_zscore	-0.00433696810584646	0.49372956158081	-0.423614069123193
PER2	monocyte	IAV	PC3_zscore	-0.00691005639121194	0.421328164999644	-0.565406990516003
PER2	monocyte	Tcruzi	PC3_zscore	-0.00585367358500253	0.461037117438313	-0.601542960276535
PER2	B	NI	PC3_zscore	-0.00628535086700344	0.457173509264278	-0.59882031839442
PER2	B	LPS	PC3_zscore	-0.00512313628238671	0.483595382901366	-0.522813777079486
PER2	B	IAV	PC3_zscore	-0.00501170832289623	0.485090426997997	-0.490901335710238
PER2	B	Tcruzi	PC3_zscore	-0.00425996934572614	0.50607482470346	-0.423641947735239
PER2	CD4T	NI	PC3_zscore	-0.00599582589872547	0.460314551325329	-0.602766950801225
PER2	CD4T	LPS	PC3_zscore	-0.00552956741199712	0.470636514906365	-0.572664669323498
PER2	CD4T	IAV	PC3_zscore	-0.00509973388662563	0.398771704934895	-0.452297376341519
PER2	CD4T	Tcruzi	PC3_zscore	-0.00648676454775808	0.452993185871477	-0.61485308141089
TRAF3IP1	NK	NI	PC3_zscore	0.00243806524424859	0.605001554183212	0.381949457627733
TRAF3IP1	NK	LPS	PC3_zscore	0.00246834350369359	0.604579946365816	0.382188714655905
TRAF3IP1	NK	IAV	PC3_zscore	0.0027671135638548	0.559802286148724	0.28747798713876
TRAF3IP1	NK	Tcruzi	PC3_zscore	0.00241578377152608	0.605714878020281	0.378815007463792
TRAF3IP1	CD8T	NI	PC3_zscore	0.00191454789980867	0.622703151958105	0.301359674224636
TRAF3IP1	CD8T	LPS	PC3_zscore	0.00159095261475847	0.632055363358759	0.23642812721751
TRAF3IP1	CD8T	IAV	PC3_zscore	0.00204392621756613	0.618434299746341	0.312055197012716
TRAF3IP1	CD8T	Tcruzi	PC3_zscore	0.00212909495208131	0.615774992724603	0.335492496320662
TRAF3IP1	monocyte	NI	PC3_zscore	0.00224196938990849	0.609924998670231	0.362738297390835
TRAF3IP1	monocyte	LPS	PC3_zscore	0.00102650692004847	0.623730391396475	0.121256576567678
TRAF3IP1	monocyte	IAV	PC3_zscore	0.00327940346570802	0.557000162425667	0.337605040193783
TRAF3IP1	monocyte	Tcruzi	PC3_zscore	0.00192189822318252	0.623170460349858	0.311518475004168
TRAF3IP1	B	NI	PC3_zscore	0.0022098794873434	0.611565295529452	0.362489961074819
TRAF3IP1	B	LPS	PC3_zscore	0.00203422194436897	0.618460869815605	0.332651396636804
TRAF3IP1	B	IAV	PC3_zscore	0.00187507344766141	0.616354839499669	0.271242328656638
TRAF3IP1	B	Tcruzi	PC3_zscore	0.00207474215353119	0.616901513806738	0.339250771976638
TRAF3IP1	CD4T	NI	PC3_zscore	0.00201215325515175	0.619594817789195	0.330927280778573
TRAF3IP1	CD4T	LPS	PC3_zscore	0.00199236103948328	0.620426082522788	0.327025498464747
TRAF3IP1	CD4T	IAV	PC3_zscore	0.00116414656948483	0.544124784737867	0.13856906254722
TRAF3IP1	CD4T	Tcruzi	PC3_zscore	0.0018755489150683	0.624585267513453	0.300869228729145
ASB1	NK	NI	PC3_zscore	0.00127741939816567	0.739037684191672	0.218569679394135
ASB1	NK	LPS	PC3_zscore	0.00102736844706098	0.74645587254049	0.179371758060581
ASB1	NK	IAV	PC3_zscore	0.00228817633166564	0.689086060986299	0.261794457466482
ASB1	NK	Tcruzi	PC3_zscore	0.00128739654035581	0.73912462295039	0.217371092368638
ASB1	CD8T	NI	PC3_zscore	-3.81247513468519e-05	0.782118267883358	-0.00667614966521046
ASB1	CD8T	LPS	PC3_zscore	1.30776484958898e-05	0.779869415472529	0.00225505804675431
ASB1	CD8T	IAV	PC3_zscore	-0.000671859720418782	0.79422379978577	-0.0954318983235304
ASB1	CD8T	Tcruzi	PC3_zscore	-0.000126846607750744	0.783982753773156	-0.0214316909923578
ASB1	monocyte	NI	PC3_zscore	0.00129426092957329	0.735493608030155	0.235088907432148
ASB1	monocyte	LPS	PC3_zscore	-0.000257965152270287	0.781647595860672	-0.0434674866960309
ASB1	monocyte	IAV	PC3_zscore	-0.0134880150065391	0.469495835455102	-0.614257048111969
ASB1	monocyte	Tcruzi	PC3_zscore	0.00170049793807875	0.723960733736641	0.280657288653996
ASB1	B	NI	PC3_zscore	0.00106738018233171	0.743941296094156	0.199086556130051
ASB1	B	LPS	PC3_zscore	0.000315855846359262	0.770777688991096	0.06044459704489
ASB1	B	IAV	PC3_zscore	-0.000158566899148679	0.776644384671904	-0.0244410012748603
ASB1	B	Tcruzi	PC3_zscore	0.000217808067937508	0.773995020960107	0.0405724557973324
ASB1	CD4T	NI	PC3_zscore	0.000341759293984376	0.771566757096219	0.068374124804445
ASB1	CD4T	LPS	PC3_zscore	0.000493965114248798	0.76544775958338	0.0998886570273035
ASB1	CD4T	IAV	PC3_zscore	0.000736941871830539	0.681652170374183	0.111846937053254
ASB1	CD4T	Tcruzi	PC3_zscore	0.00103178310853046	0.746465389118274	0.191508987271468
HDAC4	NK	NI	PC3_zscore	0.0074622863611406	0.476232495740727	0.450760561711534
HDAC4	NK	LPS	PC3_zscore	0.0124396269516373	0.383903059314869	0.786364648189903
HDAC4	NK	IAV	PC3_zscore	0.0164849900653178	0.348262445858287	0.883302927903771
HDAC4	NK	Tcruzi	PC3_zscore	0.00602326036740182	0.502145109282432	0.357811962649125
HDAC4	CD8T	NI	PC3_zscore	-0.00312210711031244	0.626885310134087	-0.167394389891274
HDAC4	CD8T	LPS	PC3_zscore	0.00549604728195295	0.506120678670786	0.371297223435236
HDAC4	CD8T	IAV	PC3_zscore	0.00696797783173107	0.482816932123594	0.432671363155573
HDAC4	CD8T	Tcruzi	PC3_zscore	0.00452289403921046	0.528329446317055	0.282836529939094
HDAC4	monocyte	NI	PC3_zscore	0.0129929529769695	0.360935968515397	0.878339376371004
HDAC4	monocyte	LPS	PC3_zscore	0.0147259118709526	0.357062067202549	0.869670408023879
HDAC4	monocyte	IAV	PC3_zscore	0.0106657970588679	0.400564669298781	0.735231189767285
HDAC4	monocyte	Tcruzi	PC3_zscore	-0.00607351903636158	0.563452195620723	-0.32284490676718
HDAC4	B	NI	PC3_zscore	1.98447885176016e-05	0.613479543508523	0.00111463851759929
HDAC4	B	LPS	PC3_zscore	0.0108264977421073	0.412639997662402	0.685180208843313
HDAC4	B	IAV	PC3_zscore	0.0154235685875022	0.353920109226325	0.876008632235456
HDAC4	B	Tcruzi	PC3_zscore	0.00732656500413315	0.480344970354473	0.44501144614501
HDAC4	CD4T	NI	PC3_zscore	0.00712374113086019	0.475663927661122	0.478595252631696
HDAC4	CD4T	LPS	PC3_zscore	0.00895151101575688	0.426536481966705	0.660649300173972
HDAC4	CD4T	IAV	PC3_zscore	0.0396280115575949	0.0149690408772366	1.93492452153434
HDAC4	CD4T	Tcruzi	PC3_zscore	0.0123657944206799	0.389795425947121	0.763171446742451
NDUFA10	NK	NI	PC3_zscore	0.000450195288283531	0.750652229841773	0.0803325823380191
NDUFA10	NK	LPS	PC3_zscore	0.000190641081203242	0.743397717982275	0.0366793688449608
NDUFA10	NK	IAV	PC3_zscore	-0.000178560257580922	0.705634246918545	-0.0283749128967248
NDUFA10	NK	Tcruzi	PC3_zscore	0.000477201480115749	0.750678535185967	0.0838445521736139
NDUFA10	CD8T	NI	PC3_zscore	-0.00283324299183508	0.638403033126764	-0.467818539036513
NDUFA10	CD8T	LPS	PC3_zscore	-0.0015481594962347	0.670977351016104	-0.365409382907767
NDUFA10	CD8T	IAV	PC3_zscore	-0.00250491920765212	0.645893320365963	-0.440773867670454
NDUFA10	CD8T	Tcruzi	PC3_zscore	-0.00185827727357049	0.65957910656767	-0.410255373251973
NDUFA10	monocyte	NI	PC3_zscore	-0.00154559176259629	0.664316548000563	-0.407667764076607
NDUFA10	monocyte	LPS	PC3_zscore	-0.00124572324841812	0.675294202405472	-0.325309039034153
NDUFA10	monocyte	IAV	PC3_zscore	-0.00679266202728749	0.442362490353612	-0.648157074949808
NDUFA10	monocyte	Tcruzi	PC3_zscore	-0.00153935359705491	0.666036201725637	-0.401464885093462
NDUFA10	B	NI	PC3_zscore	-0.00114993748762868	0.686980031171365	-0.307187862921805
NDUFA10	B	LPS	PC3_zscore	-0.0014321607966063	0.672913066719238	-0.369776691448532
NDUFA10	B	IAV	PC3_zscore	8.0579818347454e-05	0.739417847149005	0.0162821936605399
NDUFA10	B	Tcruzi	PC3_zscore	-0.000527833125622972	0.719123537094181	-0.131188398036314
NDUFA10	CD4T	NI	PC3_zscore	-0.00233310964816529	0.640308242488705	-0.482464234846834
NDUFA10	CD4T	LPS	PC3_zscore	-0.001111405576018	0.687028921822818	-0.318058453716795
NDUFA10	CD4T	IAV	PC3_zscore	0.00179880780183859	0.608783417076992	0.270317861287187
NDUFA10	CD4T	Tcruzi	PC3_zscore	-0.00156985862848523	0.665352725818631	-0.402402877493829
COPS9	NK	NI	PC3_zscore	-0.0215824068998409	0.000145982962982849	-6.4549717755438
COPS9	NK	LPS	PC3_zscore	-0.0214287490913385	0.00211323513521622	-5.96742232133839
COPS9	NK	IAV	PC3_zscore	-0.0214226714072533	0.00231153347875579	-5.91188473942797
COPS9	NK	Tcruzi	PC3_zscore	-0.0214651846581011	0.00122178164197562	-6.21508036439858
COPS9	CD8T	NI	PC3_zscore	-0.0215070889701623	0.000115520471399844	-6.57676947181818
COPS9	CD8T	LPS	PC3_zscore	-0.0215077593243342	0.000169975782029264	-6.55767915361114
COPS9	CD8T	IAV	PC3_zscore	-0.021592915354443	4.11482176132516e-06	-6.49514039064589
COPS9	CD8T	Tcruzi	PC3_zscore	-0.0215106681893545	0.000143547324275461	-6.57018229213767
COPS9	monocyte	NI	PC3_zscore	-0.0215802533672149	4.06672372199601e-06	-6.56906815111361
COPS9	monocyte	LPS	PC3_zscore	-0.0215363579201471	5.25785027564174e-05	-6.61534323046258
COPS9	monocyte	IAV	PC3_zscore	-0.0215898822892501	7.20239481666329e-06	-6.50682331437325
COPS9	monocyte	Tcruzi	PC3_zscore	-0.0215506486857332	3.39635981557729e-05	-6.60925478554309
COPS9	B	NI	PC3_zscore	-0.0215260866026535	0.000217711621718353	-6.54649294960977
COPS9	B	LPS	PC3_zscore	-0.0215415082156894	0.000141965947465739	-6.56001635199841
COPS9	B	IAV	PC3_zscore	-0.0215006165037488	0.000522900936745785	-6.45100664159875
COPS9	B	Tcruzi	PC3_zscore	-0.0214829814513995	0.000786043698310035	-6.36889473952461
COPS9	CD4T	NI	PC3_zscore	-0.0215598542133125	1.21120594442914e-07	-6.68903518099574
COPS9	CD4T	LPS	PC3_zscore	-0.0215560622548822	2.1398570682063e-07	-6.69309570066342
COPS9	CD4T	IAV	PC3_zscore	-0.0215389707326368	1.20118922208867e-06	-6.6969687379578
COPS9	CD4T	Tcruzi	PC3_zscore	-0.0216001662083576	5.48534351274554e-09	-6.54538957349981
ANKMY1	NK	NI	PC3_zscore	-0.0159990120819832	0.111429320322217	-1.7932626913636
ANKMY1	NK	LPS	PC3_zscore	-0.0168602217898649	0.104997295831093	-1.71295746129973
ANKMY1	NK	IAV	PC3_zscore	-0.0199964656351908	0.0511863301491339	-1.49541981446173
ANKMY1	NK	Tcruzi	PC3_zscore	-0.0160793573200888	0.110896051243942	-1.78503918384761
ANKMY1	CD8T	NI	PC3_zscore	-0.016060924643292	0.109583935921661	-1.82692543999404
ANKMY1	CD8T	LPS	PC3_zscore	-0.0160996417092574	0.110087312897628	-1.80626647940002
ANKMY1	CD8T	IAV	PC3_zscore	-0.0161304433134879	0.110505450011649	-1.78592095419362
ANKMY1	CD8T	Tcruzi	PC3_zscore	-0.0164682691870363	0.106610641157954	-1.8019784442472
ANKMY1	monocyte	NI	PC3_zscore	-0.0157129174887474	0.115965875634484	-1.75932602146739
ANKMY1	monocyte	LPS	PC3_zscore	-0.0158960965781197	0.113474755016865	-1.75346966095792
ANKMY1	monocyte	IAV	PC3_zscore	-0.0167223949879384	0.101156050566854	-1.75247826031726
ANKMY1	monocyte	Tcruzi	PC3_zscore	-0.0162557733874216	0.108633093405291	-1.80099991995173
ANKMY1	B	NI	PC3_zscore	-0.0162151809923138	0.108554977672871	-1.81082719869903
ANKMY1	B	LPS	PC3_zscore	-0.0158689698257437	0.113520341782117	-1.77981252855452
ANKMY1	B	IAV	PC3_zscore	-0.0158171153572931	0.114425044070765	-1.76139427329439
ANKMY1	B	Tcruzi	PC3_zscore	-0.0157620593213517	0.115880932166029	-1.74750225592067
ANKMY1	CD4T	NI	PC3_zscore	-0.0155106247991073	0.118134283497953	-1.75763144936213
ANKMY1	CD4T	LPS	PC3_zscore	-0.0154039424859167	0.12138354043608	-1.71775228849335
ANKMY1	CD4T	IAV	PC3_zscore	-0.0172440941734914	0.0683462037040069	-1.99662157007342
ANKMY1	CD4T	Tcruzi	PC3_zscore	-0.0157574303779142	0.113462283669864	-1.80236288225531
DUSP28	NK	NI	PC3_zscore	-0.0159367845725757	0.233673285586641	-1.09122871145314
DUSP28	NK	LPS	PC3_zscore	-0.016907321259581	0.21816992015423	-1.20562560146354
DUSP28	NK	IAV	PC3_zscore	-0.0178730407834667	0.204427912179664	-1.28550890054598
DUSP28	NK	Tcruzi	PC3_zscore	-0.0183612618928729	0.200463380721063	-1.33325611685418
DUSP28	CD8T	NI	PC3_zscore	-0.0193336333015841	0.179226773580906	-1.48495612939915
DUSP28	CD8T	LPS	PC3_zscore	-0.0189761126970882	0.183107783555569	-1.46149570493452
DUSP28	CD8T	IAV	PC3_zscore	-0.0173883721682493	0.203694001765239	-1.32990629501551
DUSP28	CD8T	Tcruzi	PC3_zscore	-0.0174586721028535	0.201604500732643	-1.35773451675923
DUSP28	monocyte	NI	PC3_zscore	-0.0181570316214681	0.191650163917906	-1.42942206264397
DUSP28	monocyte	LPS	PC3_zscore	-0.0180329610801985	0.195303712098329	-1.3915689404914
DUSP28	monocyte	IAV	PC3_zscore	-0.0178530685333092	0.198525053194167	-1.363353538863
DUSP28	monocyte	Tcruzi	PC3_zscore	-0.0203335653314215	0.175326109022821	-1.44620988361548
DUSP28	B	NI	PC3_zscore	-0.0182899832246986	0.194324730236041	-1.40114335740269
DUSP28	B	LPS	PC3_zscore	-0.0183904153909406	0.19336451616109	-1.40413181826874
DUSP28	B	IAV	PC3_zscore	-0.0191460380937849	0.187622490916212	-1.40958730310905
DUSP28	B	Tcruzi	PC3_zscore	-0.0177268424808595	0.203160350634816	-1.34310205172756
DUSP28	CD4T	NI	PC3_zscore	-0.0182614489664616	0.182943919091333	-1.50649000067586
DUSP28	CD4T	LPS	PC3_zscore	-0.017449184210873	0.195778804080007	-1.42203638396552
DUSP28	CD4T	IAV	PC3_zscore	-0.0263360701900745	0.00911538442566218	-2.13215622081574
DUSP28	CD4T	Tcruzi	PC3_zscore	-0.0185770034127628	0.181657470569121	-1.50695847623574
RNPEPL1	NK	NI	PC3_zscore	-0.0154304992321685	0.0421621319506901	-2.56398109678076
RNPEPL1	NK	LPS	PC3_zscore	-0.0154141824150095	0.0424569974983743	-2.55844677283932
RNPEPL1	NK	IAV	PC3_zscore	-0.015684572459978	0.0382705776517959	-2.46938444225399
RNPEPL1	NK	Tcruzi	PC3_zscore	-0.01545668062804	0.0420538836451381	-2.54961889111934
RNPEPL1	CD8T	NI	PC3_zscore	-0.0153286566194413	0.0428497973189303	-2.58548875055745
RNPEPL1	CD8T	LPS	PC3_zscore	-0.0155051166300593	0.0412384117171009	-2.56403958683652
RNPEPL1	CD8T	IAV	PC3_zscore	-0.0154714192944838	0.0416541794271913	-2.56051201987736
RNPEPL1	CD8T	Tcruzi	PC3_zscore	-0.0153589097161562	0.042574768910381	-2.58447497941498
RNPEPL1	monocyte	NI	PC3_zscore	-0.0154809466218735	0.0410119896156454	-2.59532492284067
RNPEPL1	monocyte	LPS	PC3_zscore	-0.0151724695045767	0.0469307480486612	-2.4694339135014
RNPEPL1	monocyte	IAV	PC3_zscore	-0.0153093123102895	0.0433058175596969	-2.55711675163323
RNPEPL1	monocyte	Tcruzi	PC3_zscore	-0.0153624402649929	0.0423965238210159	-2.5912568580224
RNPEPL1	B	NI	PC3_zscore	-0.015324378006187	0.0435006555513066	-2.56063105902822
RNPEPL1	B	LPS	PC3_zscore	-0.0153517488194285	0.0430963065060226	-2.5652145114381
RNPEPL1	B	IAV	PC3_zscore	-0.0153921028141724	0.0425543081842501	-2.56407012317148
RNPEPL1	B	Tcruzi	PC3_zscore	-0.0152937413444995	0.0443576912410535	-2.53561489415216
RNPEPL1	CD4T	NI	PC3_zscore	-0.0151879832080395	0.0460350194953087	-2.51768125242949
RNPEPL1	CD4T	LPS	PC3_zscore	-0.0154420345467275	0.041150784997816	-2.61423963662225
RNPEPL1	CD4T	IAV	PC3_zscore	-0.0163313997304462	0.005626262417738	-2.88106287690938
RNPEPL1	CD4T	Tcruzi	PC3_zscore	-0.0152425809042414	0.0444455675386086	-2.55369850063302
CAPN10	NK	NI	PC3_zscore	-0.000451769898793307	0.728387950188427	-0.0858419065449391
CAPN10	NK	LPS	PC3_zscore	-0.000395462186598272	0.730300189344413	-0.0742533414346618
CAPN10	NK	IAV	PC3_zscore	-0.0019625232183147	0.651813361180481	-0.186225361598092
CAPN10	NK	Tcruzi	PC3_zscore	-0.00028806182702155	0.734041186279733	-0.0541175179077352
CAPN10	CD8T	NI	PC3_zscore	-0.000602752960207692	0.722828950444723	-0.114282740565835
CAPN10	CD8T	LPS	PC3_zscore	-0.000292313678849733	0.7337408827566	-0.0548401104460053
CAPN10	CD8T	IAV	PC3_zscore	-0.000565200411779168	0.724431508523765	-0.103870923470085
CAPN10	CD8T	Tcruzi	PC3_zscore	-0.000591848229679784	0.72336982030888	-0.111667844349083
CAPN10	monocyte	NI	PC3_zscore	-0.000177971510447032	0.737823884923476	-0.0337720583155155
CAPN10	monocyte	LPS	PC3_zscore	-0.000425301175779661	0.719715780148316	-0.0773192597899392
CAPN10	monocyte	IAV	PC3_zscore	-0.00102802403275612	0.683073098272916	-0.139090283264425
CAPN10	monocyte	Tcruzi	PC3_zscore	-0.000558214993549913	0.723240354051039	-0.110334227703449
CAPN10	B	NI	PC3_zscore	-0.000500314580574497	0.72618295844413	-0.0980771615320298
CAPN10	B	LPS	PC3_zscore	-0.000397113360031261	0.730494569211685	-0.077787749042179
CAPN10	B	IAV	PC3_zscore	-0.000126161458316515	0.730300133821361	-0.0199883122473312
CAPN10	B	Tcruzi	PC3_zscore	-0.000503984001407758	0.726058216097624	-0.0986089851868383
CAPN10	CD4T	NI	PC3_zscore	-0.000387612107932831	0.730920961936823	-0.0764897439976196
CAPN10	CD4T	LPS	PC3_zscore	-0.000285838637766157	0.735283066689319	-0.055832264290089
CAPN10	CD4T	IAV	PC3_zscore	-0.00270501880634918	0.517230669868473	-0.315729408406974
CAPN10	CD4T	Tcruzi	PC3_zscore	-0.000521214556191481	0.725339401137832	-0.10155358449142
MTERF4	NK	NI	PC3_zscore	0.00348608889671103	0.387091949705536	0.309035747279825
MTERF4	NK	LPS	PC3_zscore	0.00344257149829972	0.385911324061649	0.30012448396213
MTERF4	NK	IAV	PC3_zscore	0.00282195801206333	0.383132472917944	0.222128490499358
MTERF4	NK	Tcruzi	PC3_zscore	0.00303785396425649	0.394802732059171	0.255514442330928
MTERF4	CD8T	NI	PC3_zscore	0.012139784656332	0.183548269833522	1.09872402562096
MTERF4	CD8T	LPS	PC3_zscore	0.00909005651621371	0.212909280049105	1.10771915364727
MTERF4	CD8T	IAV	PC3_zscore	0.00937302020864454	0.212426133821691	1.07887406043629
MTERF4	CD8T	Tcruzi	PC3_zscore	0.0108903372637757	0.190249683615467	1.12835579133617
MTERF4	monocyte	NI	PC3_zscore	0.00592678929174002	0.305897186034453	0.741171653436995
MTERF4	monocyte	LPS	PC3_zscore	0.00662111247974826	0.273809099068914	0.864540915522758
MTERF4	monocyte	IAV	PC3_zscore	0.00597380343791358	0.295563542972235	0.705645962757912
MTERF4	monocyte	Tcruzi	PC3_zscore	0.00704542166464132	0.257968916677203	0.957992641468622
MTERF4	B	NI	PC3_zscore	0.00716337156842624	0.26055804119854	0.947295560266514
MTERF4	B	LPS	PC3_zscore	0.00777659840108353	0.239059405925132	1.02943657596202
MTERF4	B	IAV	PC3_zscore	0.00492562769198634	0.349805108989802	0.534042262614356
MTERF4	B	Tcruzi	PC3_zscore	0.0074635057396173	0.251458170761772	0.974520779338679
MTERF4	CD4T	NI	PC3_zscore	0.00987909083343801	0.191056404881842	1.22496214972682
MTERF4	CD4T	LPS	PC3_zscore	0.00951554790434255	0.195552114004468	1.21757371102709
MTERF4	CD4T	IAV	PC3_zscore	0.00469027391531888	0.294448718637968	0.466018071376596
MTERF4	CD4T	Tcruzi	PC3_zscore	0.00939165177356507	0.200319718304387	1.18910275133472
PASK	NK	NI	PC3_zscore	-0.0300784870262252	0.190621723509559	-0.788553475261514
PASK	NK	LPS	PC3_zscore	-0.0482485295590246	0.107528930642157	-1.20419855330221
PASK	NK	IAV	PC3_zscore	-0.0866180673419474	0.0537895488533012	-1.90503499411282
PASK	NK	Tcruzi	PC3_zscore	-0.0834213645954257	0.0500495439434949	-1.88642178607868
PASK	CD8T	NI	PC3_zscore	0.118766133162762	0.000529118810975783	2.9485057423127
PASK	CD8T	LPS	PC3_zscore	0.103533297265464	0.00241694466455308	2.45267393092399
PASK	CD8T	IAV	PC3_zscore	0.071118866700867	0.0400395847518568	1.69602236554271
PASK	CD8T	Tcruzi	PC3_zscore	0.107771352731582	0.00125256050508244	2.6465014297275
PASK	monocyte	NI	PC3_zscore	0.021944917182458	0.211490229761067	0.777188287713644
PASK	monocyte	LPS	PC3_zscore	0.02708831906329	0.183997991013537	0.877077057488548
PASK	monocyte	IAV	PC3_zscore	0.0109200673564863	0.357020084760877	0.34546020523964
PASK	monocyte	Tcruzi	PC3_zscore	0.0103363304487841	0.353258068858629	0.347571790787093
PASK	B	NI	PC3_zscore	0.0276107783370569	0.129989169356702	1.11006384194297
PASK	B	LPS	PC3_zscore	0.0285668989467572	0.120257593257067	1.15360522446164
PASK	B	IAV	PC3_zscore	-0.0150798063439889	0.285463690257752	-0.509158516620112
PASK	B	Tcruzi	PC3_zscore	0.0313983358287338	0.114964128862686	1.17646383586344
PASK	CD4T	NI	PC3_zscore	0.0660162226639748	0.00936675268663003	2.20877387707508
PASK	CD4T	LPS	PC3_zscore	0.0773318827010081	0.00337880819246246	2.49095330504256
PASK	CD4T	IAV	PC3_zscore	0.0506721306927992	0.0323992589736571	1.77929846651359
PASK	CD4T	Tcruzi	PC3_zscore	0.0683641318831588	0.0116463076740456	2.14732297938334
PPP1R7	NK	NI	PC3_zscore	-0.000915615923521414	0.871509898689313	-0.290780793986585
PPP1R7	NK	LPS	PC3_zscore	-0.00096864126935523	0.869685689725952	-0.298581590304231
PPP1R7	NK	IAV	PC3_zscore	-0.000709206426253075	0.875816385283869	-0.204833666504329
PPP1R7	NK	Tcruzi	PC3_zscore	-0.000799112662848457	0.876303425094725	-0.2558926533318
PPP1R7	CD8T	NI	PC3_zscore	-0.000837962318743308	0.874267148043182	-0.27942098796124
PPP1R7	CD8T	LPS	PC3_zscore	-0.000969254701032817	0.868982397284784	-0.306572943888445
PPP1R7	CD8T	IAV	PC3_zscore	-0.00101478453459317	0.867912072873363	-0.306749106046303
PPP1R7	CD8T	Tcruzi	PC3_zscore	-0.000954949973740055	0.869391270542165	-0.305609635518022
PPP1R7	monocyte	NI	PC3_zscore	-0.000762318266745924	0.878477675521651	-0.260847897176317
PPP1R7	monocyte	LPS	PC3_zscore	-0.000836608035336196	0.87367085757806	-0.284750348381151
PPP1R7	monocyte	IAV	PC3_zscore	-0.00134159167767613	0.851097921253108	-0.330687731526
PPP1R7	monocyte	Tcruzi	PC3_zscore	-0.00100063051962376	0.86634971834957	-0.324633110441668
PPP1R7	B	NI	PC3_zscore	-0.000831690224696832	0.874680122721088	-0.277377166245775
PPP1R7	B	LPS	PC3_zscore	-0.000759176059683278	0.878191052616137	-0.250358758397746
PPP1R7	B	IAV	PC3_zscore	-0.000706031679794258	0.879787895579179	-0.222759838901955
PPP1R7	B	Tcruzi	PC3_zscore	-0.000886157199789112	0.872276099243899	-0.290780631499787
PPP1R7	CD4T	NI	PC3_zscore	-0.000557162119259834	0.886940981712573	-0.167575104410299
PPP1R7	CD4T	LPS	PC3_zscore	-0.000783345479885233	0.877142401875125	-0.267570076015787
PPP1R7	CD4T	IAV	PC3_zscore	-0.0206057542517179	0.0321372868491056	-2.06227202386448
PPP1R7	CD4T	Tcruzi	PC3_zscore	-0.000792892765139361	0.876470252304177	-0.267810841652686
HDLBP	NK	NI	PC3_zscore	-0.000665363802971763	0.683648996778836	-0.209968056066827
HDLBP	NK	LPS	PC3_zscore	-0.000602776161535483	0.68527350256325	-0.179347818282522
HDLBP	NK	IAV	PC3_zscore	-0.000317894977369613	0.640323170087696	-0.0511438680049011
HDLBP	NK	Tcruzi	PC3_zscore	-0.00065415775625153	0.683923323238067	-0.204007095404398
HDLBP	CD8T	NI	PC3_zscore	-0.000905078436036765	0.672984568641359	-0.305524712673532
HDLBP	CD8T	LPS	PC3_zscore	-0.000806781065384562	0.677651240659107	-0.272898852543448
HDLBP	CD8T	IAV	PC3_zscore	-0.00133723475816856	0.66160201345549	-0.284908303249325
HDLBP	CD8T	Tcruzi	PC3_zscore	-0.000930858568490293	0.672127155484142	-0.308368120050588
HDLBP	monocyte	NI	PC3_zscore	-0.000841437433309233	0.674783394378613	-0.298072406710049
HDLBP	monocyte	LPS	PC3_zscore	-0.00102181464805358	0.656109880528468	-0.327942923100941
HDLBP	monocyte	IAV	PC3_zscore	-0.00143357502581631	0.616777599845193	-0.361948703833544
HDLBP	monocyte	Tcruzi	PC3_zscore	-0.000897088595202884	0.672123467983715	-0.31449358329817
HDLBP	B	NI	PC3_zscore	-0.000836319440828381	0.676191523375337	-0.289502904958405
HDLBP	B	LPS	PC3_zscore	-0.000789919436443571	0.678684603703913	-0.271919167433298
HDLBP	B	IAV	PC3_zscore	-0.000650194690139181	0.678228184667688	-0.1837842520194
HDLBP	B	Tcruzi	PC3_zscore	-0.00085134545420275	0.675446968014647	-0.293342670013174
HDLBP	CD4T	NI	PC3_zscore	-0.000828481145064588	0.676462301308251	-0.29207887856641
HDLBP	CD4T	LPS	PC3_zscore	-0.000898050991656197	0.672396334246267	-0.312802261418733
HDLBP	CD4T	IAV	PC3_zscore	-0.00173151816561028	0.495907495582054	-0.361353046154444
HDLBP	CD4T	Tcruzi	PC3_zscore	-0.000963453937286731	0.670027986853227	-0.321043367193833
FARP2	NK	NI	PC3_zscore	-0.00632220833881485	0.382506878827527	-0.415152914126684
FARP2	NK	LPS	PC3_zscore	-0.0010507335972092	0.472201930382641	-0.060341949074667
FARP2	NK	IAV	PC3_zscore	-0.00748078236428524	0.357264357718147	-0.427650232962487
FARP2	NK	Tcruzi	PC3_zscore	-0.00159378162448696	0.465270624894017	-0.0938160068672653
FARP2	CD8T	NI	PC3_zscore	-0.00837832207871759	0.299300213032426	-0.693228782169654
FARP2	CD8T	LPS	PC3_zscore	-0.00625193577074213	0.346829622899951	-0.475480335841541
FARP2	CD8T	IAV	PC3_zscore	-0.0133979607335605	0.225051175201614	-0.935681279061972
FARP2	CD8T	Tcruzi	PC3_zscore	-0.0185210828272837	0.181286126260947	-1.04080912328309
FARP2	monocyte	NI	PC3_zscore	-0.0141113837017038	0.188561279345894	-1.14057759524783
FARP2	monocyte	LPS	PC3_zscore	-0.0118542676706733	0.211709142548746	-1.07101008912533
FARP2	monocyte	IAV	PC3_zscore	0.00261904760242272	0.52501782425632	0.145837931580779
FARP2	monocyte	Tcruzi	PC3_zscore	-0.0115844682855629	0.22247641077528	-1.02957189486743
FARP2	B	NI	PC3_zscore	-0.00492189808891083	0.394264416515968	-0.440140232163603
FARP2	B	LPS	PC3_zscore	-0.00532500563425429	0.38175763186498	-0.485269274621965
FARP2	B	IAV	PC3_zscore	-0.00749213759646878	0.324173688996439	-0.683884565970909
FARP2	B	Tcruzi	PC3_zscore	0.000714262273388249	0.533497353906864	0.045655748958814
FARP2	CD4T	NI	PC3_zscore	-0.0125828129619642	0.203735057734434	-1.11744538713765
FARP2	CD4T	LPS	PC3_zscore	-0.0145894885227454	0.184834441713463	-1.16976609423067
FARP2	CD4T	IAV	PC3_zscore	-0.0138868652690323	0.150699893070975	-1.18798664459236
FARP2	CD4T	Tcruzi	PC3_zscore	-0.0134708401799086	0.19936889842637	-1.11172469512247
STK25	NK	NI	PC3_zscore	-0.00240149640492701	0.558815438798986	-0.537323137362432
STK25	NK	LPS	PC3_zscore	-0.0024291706683932	0.557637543286093	-0.544829154473508
STK25	NK	IAV	PC3_zscore	-0.00186536705212922	0.531389563514932	-0.251280099449149
STK25	NK	Tcruzi	PC3_zscore	-0.00237991435594817	0.559638817374237	-0.528724686782878
STK25	CD8T	NI	PC3_zscore	-0.00247839964863156	0.555426976160683	-0.564685511194957
STK25	CD8T	LPS	PC3_zscore	-0.00250994497287485	0.554130664812766	-0.570440969036362
STK25	CD8T	IAV	PC3_zscore	-0.00255983895446477	0.552217438295991	-0.572828253663776
STK25	CD8T	Tcruzi	PC3_zscore	-0.00252298266433721	0.553576859395614	-0.57393748192515
STK25	monocyte	NI	PC3_zscore	-0.0026092689695388	0.547957466448262	-0.597195433809919
STK25	monocyte	LPS	PC3_zscore	-0.00259600331754343	0.542826733372174	-0.573764012144661
STK25	monocyte	IAV	PC3_zscore	-0.00193552185645807	0.546048998287945	-0.328924115355148
STK25	monocyte	Tcruzi	PC3_zscore	-0.00245508335547166	0.556544976355715	-0.566881585175746
STK25	B	NI	PC3_zscore	-0.00252375842345538	0.553125614786612	-0.581793433115736
STK25	B	LPS	PC3_zscore	-0.00237828843334133	0.560310721287198	-0.536043123395869
STK25	B	IAV	PC3_zscore	-0.0024682556216192	0.553459552663447	-0.540320939609128
STK25	B	Tcruzi	PC3_zscore	-0.00247144421999308	0.555750426853802	-0.567821084175554
STK25	CD4T	NI	PC3_zscore	-0.00260624076927159	0.549221378283753	-0.5978226020808
STK25	CD4T	LPS	PC3_zscore	-0.00246563984988988	0.555993716142861	-0.569828536074787
STK25	CD4T	IAV	PC3_zscore	-0.00497818991901269	0.316055583576479	-0.763585139213458
STK25	CD4T	Tcruzi	PC3_zscore	-0.00257441424249346	0.550823326595879	-0.591225211515872
THAP4	NK	NI	PC3_zscore	0.00496178998927765	0.4369416563686	0.755447629444525
THAP4	NK	LPS	PC3_zscore	0.00490278267375725	0.43880691351036	0.737260267972731
THAP4	NK	IAV	PC3_zscore	0.00524662050777257	0.405693396532441	0.612882120798492
THAP4	NK	Tcruzi	PC3_zscore	0.00480119104531215	0.442101698290304	0.70838828574126
THAP4	CD8T	NI	PC3_zscore	0.00518140292341777	0.428394025528107	0.80621250507615
THAP4	CD8T	LPS	PC3_zscore	0.00525295143664249	0.426478347401108	0.811580202652327
THAP4	CD8T	IAV	PC3_zscore	0.00505474068991912	0.432336045349768	0.76850377502576
THAP4	CD8T	Tcruzi	PC3_zscore	0.00522367204272867	0.427277750464607	0.809237129149141
THAP4	monocyte	NI	PC3_zscore	0.00509916768600641	0.430134381222308	0.801508459094428
THAP4	monocyte	LPS	PC3_zscore	0.00489564158227484	0.431705027984704	0.722899221784261
THAP4	monocyte	IAV	PC3_zscore	0.00441172817483731	0.425974948730532	0.529593735236051
THAP4	monocyte	Tcruzi	PC3_zscore	0.00507937289260881	0.431430219392189	0.798753363405921
THAP4	B	NI	PC3_zscore	0.00509646223912138	0.431177937580688	0.798346483499738
THAP4	B	LPS	PC3_zscore	0.00509937003840348	0.431075267655304	0.798596656057356
THAP4	B	IAV	PC3_zscore	0.0049950823419857	0.433476061150487	0.753286841764564
THAP4	B	Tcruzi	PC3_zscore	0.00506907294083235	0.432396466877284	0.792164632051775
THAP4	CD4T	NI	PC3_zscore	0.00514847676518592	0.428450291342703	0.811992742909386
THAP4	CD4T	LPS	PC3_zscore	0.00505854615992488	0.432335251542183	0.796174098673786
THAP4	CD4T	IAV	PC3_zscore	0.00806359310846116	0.217050953192251	1.03433331315104
THAP4	CD4T	Tcruzi	PC3_zscore	0.0052282373095208	0.425992875701099	0.81976966409418
ATG4B	NK	NI	PC3_zscore	0.000849893202726083	0.701116006983324	0.211334052260966
ATG4B	NK	LPS	PC3_zscore	0.000692295990908098	0.705225837045894	0.18905638933348
ATG4B	NK	IAV	PC3_zscore	0.000767442135077566	0.656609396880475	0.123566400868698
ATG4B	NK	Tcruzi	PC3_zscore	0.000670771134656037	0.705822748891318	0.185533321160661
ATG4B	CD8T	NI	PC3_zscore	0.000173864937617544	0.72601868838763	0.0464551424518463
ATG4B	CD8T	LPS	PC3_zscore	0.000390096614205187	0.717631743090911	0.112526346059738
ATG4B	CD8T	IAV	PC3_zscore	6.56383944086139e-05	0.726901095111679	0.0157445235197151
ATG4B	CD8T	Tcruzi	PC3_zscore	0.000235013958745572	0.7238033628803	0.0645378183461361
ATG4B	monocyte	NI	PC3_zscore	0.000414063844064926	0.716277407718142	0.126219737889031
ATG4B	monocyte	LPS	PC3_zscore	0.000372899314615404	0.709760621110979	0.104837671887999
ATG4B	monocyte	IAV	PC3_zscore	0.0012082834656828	0.651752973204524	0.237985843505741
ATG4B	monocyte	Tcruzi	PC3_zscore	0.000383890947216141	0.718706450824931	0.11675936008639
ATG4B	B	NI	PC3_zscore	0.000198967553007118	0.726120530290318	0.0548661593423727
ATG4B	B	LPS	PC3_zscore	0.000486420681145664	0.712941840842297	0.146291309685864
ATG4B	B	IAV	PC3_zscore	0.000649562744638861	0.70277536225691	0.168884309834537
ATG4B	B	Tcruzi	PC3_zscore	0.000534256531384203	0.710613004113553	0.159062299770039
ATG4B	CD4T	NI	PC3_zscore	0.000292530051804615	0.723359168502697	0.0862290465137028
ATG4B	CD4T	LPS	PC3_zscore	0.000271986652737545	0.724313520461692	0.0794807403603416
ATG4B	CD4T	IAV	PC3_zscore	-0.000376897492926449	0.623006699010683	-0.0680775369322136
ATG4B	CD4T	Tcruzi	PC3_zscore	0.00027230165182078	0.723757922521361	0.0787562587827992
DTYMK	NK	NI	PC3_zscore	-0.0158917655399271	0.0561869772770861	-2.12429518657615
DTYMK	NK	LPS	PC3_zscore	-0.0159923781369334	0.0540919681865519	-2.17614575605803
DTYMK	NK	IAV	PC3_zscore	-0.0159239814104875	0.0533211101989393	-2.09547545412424
DTYMK	NK	Tcruzi	PC3_zscore	-0.0159648424776254	0.0546107856365348	-2.16989133451359
DTYMK	CD8T	NI	PC3_zscore	-0.0160945286528627	0.0501965745740427	-2.26402169759128
DTYMK	CD8T	LPS	PC3_zscore	-0.0160845495249182	0.0504575145745524	-2.25935401236719
DTYMK	CD8T	IAV	PC3_zscore	-0.016054377609399	0.051121201270228	-2.24791435736195
DTYMK	CD8T	Tcruzi	PC3_zscore	-0.0160368330565567	0.0514365457301474	-2.24522512404406
DTYMK	monocyte	NI	PC3_zscore	-0.0160496559273546	0.0508484639001917	-2.25617760039224
DTYMK	monocyte	LPS	PC3_zscore	-0.0159846502539087	0.0524515596479083	-2.21437894195096
DTYMK	monocyte	IAV	PC3_zscore	-0.0162163317315685	0.0452535283211829	-2.26403591723737
DTYMK	monocyte	Tcruzi	PC3_zscore	-0.016061036258132	0.0506565115388068	-2.25881573930078
DTYMK	B	NI	PC3_zscore	-0.0159523516522696	0.0544332266055164	-2.19449551561662
DTYMK	B	LPS	PC3_zscore	-0.0160640331797408	0.0512344721674429	-2.24412852192639
DTYMK	B	IAV	PC3_zscore	-0.0159462190466234	0.0544844080716461	-2.17984229019088
DTYMK	B	Tcruzi	PC3_zscore	-0.0160491149962008	0.0516474994572634	-2.23857546747591
DTYMK	CD4T	NI	PC3_zscore	-0.0160874971894856	0.0498202351678333	-2.27408421214708
DTYMK	CD4T	LPS	PC3_zscore	-0.0160634427863514	0.050327153861384	-2.26657682644665
DTYMK	CD4T	IAV	PC3_zscore	-0.0166624939546144	0.0179140186207847	-2.4927560898405
DTYMK	CD4T	Tcruzi	PC3_zscore	-0.0161028837772327	0.0497184006984575	-2.27461339701862
ING5	NK	NI	PC3_zscore	-0.00114081967659626	0.715909030142076	-0.261118937679799
ING5	NK	LPS	PC3_zscore	-0.00108210425669365	0.71798212737649	-0.251102483996824
ING5	NK	IAV	PC3_zscore	-0.00269994961148015	0.635888361863906	-0.294587142225872
ING5	NK	Tcruzi	PC3_zscore	-0.00109736885546005	0.71714943962683	-0.255394756843175
ING5	CD8T	NI	PC3_zscore	-8.13663150583782e-05	0.752972418990435	-0.017266410285413
ING5	CD8T	LPS	PC3_zscore	-0.000520672605233939	0.738954171985751	-0.129178061658014
ING5	CD8T	IAV	PC3_zscore	-0.000222578384025026	0.747734337595885	-0.0487294492673492
ING5	CD8T	Tcruzi	PC3_zscore	-0.000308314474991466	0.746543975186303	-0.0720747050682395
ING5	monocyte	NI	PC3_zscore	-0.000361254875055182	0.746069992046029	-0.0901956307984435
ING5	monocyte	LPS	PC3_zscore	-0.00079705509111457	0.719241812779109	-0.186046664477939
ING5	monocyte	IAV	PC3_zscore	-0.000759240199175233	0.702942211831029	-0.134966688825249
ING5	monocyte	Tcruzi	PC3_zscore	-0.000489983046822331	0.741547507078341	-0.128286912132874
ING5	B	NI	PC3_zscore	-0.000660513889593393	0.73323402312219	-0.177973378878296
ING5	B	LPS	PC3_zscore	-0.000749042759846619	0.728869506916156	-0.201400414402285
ING5	B	IAV	PC3_zscore	-0.00130136331139249	0.706465674660085	-0.253261699813647
ING5	B	Tcruzi	PC3_zscore	-0.000641350022046237	0.734132323656	-0.17137784183565
ING5	CD4T	NI	PC3_zscore	-0.000735023008348126	0.72921140119155	-0.203111903320509
ING5	CD4T	LPS	PC3_zscore	-0.000399562475038474	0.746821846112515	-0.104155866554095
ING5	CD4T	IAV	PC3_zscore	0.00288514559933498	0.524211245105692	0.370478230739056
ING5	CD4T	Tcruzi	PC3_zscore	-0.000458578883597758	0.743242018868208	-0.119750698976765
D2HGDH	NK	NI	PC3_zscore	0.0359470713830362	0.0203231513474287	2.38461861045568
D2HGDH	NK	LPS	PC3_zscore	0.0353119802915055	0.0227157226353616	2.33039295586429
D2HGDH	NK	IAV	PC3_zscore	0.0384707197319282	0.00997843785224559	2.61860496096741
D2HGDH	NK	Tcruzi	PC3_zscore	0.0373841175691386	0.0145501372376669	2.50279391701405
D2HGDH	CD8T	NI	PC3_zscore	0.0356183256171572	0.0138341184838614	2.59071895383744
D2HGDH	CD8T	LPS	PC3_zscore	0.0399759594100979	0.00276292168567195	2.81294566340026
D2HGDH	CD8T	IAV	PC3_zscore	0.041300982012532	0.00195641765817739	2.71473897726594
D2HGDH	CD8T	Tcruzi	PC3_zscore	0.0355340433086829	0.0159227778374747	2.53208053305923
D2HGDH	monocyte	NI	PC3_zscore	0.0363502550806553	0.0145600605252118	2.54511043511983
D2HGDH	monocyte	LPS	PC3_zscore	0.0403232769742077	0.00273149239246304	2.78167573889324
D2HGDH	monocyte	IAV	PC3_zscore	0.0347149309677302	0.02784311022714	2.25123999213135
D2HGDH	monocyte	Tcruzi	PC3_zscore	0.0437859361753798	0.00117433844718311	2.52715818732363
D2HGDH	B	NI	PC3_zscore	0.0377714896885393	0.00807729628237732	2.74810497121398
D2HGDH	B	LPS	PC3_zscore	0.0369315264926622	0.0109651935677713	2.67304255707105
D2HGDH	B	IAV	PC3_zscore	0.0387680114121261	0.00674262124399665	2.73766472085946
D2HGDH	B	Tcruzi	PC3_zscore	0.0369684736335245	0.0122835531203218	2.61901463103066
D2HGDH	CD4T	NI	PC3_zscore	0.0366728185105931	0.00471057070201129	2.93568691627584
D2HGDH	CD4T	LPS	PC3_zscore	0.0350743785243825	0.00914570705950041	2.71080768451636
D2HGDH	CD4T	IAV	PC3_zscore	0.0393671910543341	0.000957034420540871	3.12815545607851
D2HGDH	CD4T	Tcruzi	PC3_zscore	0.0415525396589208	0.00106155301451788	2.93565881062913
TRNT1	NK	NI	PC3_zscore	0.000481330298045138	0.813791226541999	0.146635090275474
TRNT1	NK	LPS	PC3_zscore	0.00034568872992327	0.819070056262184	0.100396805388963
TRNT1	NK	IAV	PC3_zscore	-0.000857111403032647	0.810211089649338	-0.121051638298702
TRNT1	NK	Tcruzi	PC3_zscore	0.000610930688671543	0.808436217332407	0.185416311692074
TRNT1	CD8T	NI	PC3_zscore	0.000748114326002164	0.801801288911021	0.231402334520883
TRNT1	CD8T	LPS	PC3_zscore	0.000794392194993361	0.80039102741924	0.237535462020092
TRNT1	CD8T	IAV	PC3_zscore	0.000871084496863504	0.798394467237782	0.242761098923683
TRNT1	CD8T	Tcruzi	PC3_zscore	0.000762093453595643	0.801654059220627	0.230223616779065
TRNT1	monocyte	NI	PC3_zscore	0.000471237548149	0.81377723708086	0.150458106642563
TRNT1	monocyte	LPS	PC3_zscore	0.000820041175418969	0.793032092417806	0.226139100584614
TRNT1	monocyte	IAV	PC3_zscore	0.000539342309592027	0.792624079533764	0.121369768790862
TRNT1	monocyte	Tcruzi	PC3_zscore	0.000266050834051676	0.82312177205003	0.0778225282692452
TRNT1	B	NI	PC3_zscore	0.000726985579615466	0.802089795842668	0.233009010523126
TRNT1	B	LPS	PC3_zscore	0.000423967370635342	0.816959074182833	0.135431962367138
TRNT1	B	IAV	PC3_zscore	0.000734218337444291	0.801121638885627	0.217407090872965
TRNT1	B	Tcruzi	PC3_zscore	0.000441661911075357	0.815907891004032	0.140156733944641
TRNT1	CD4T	NI	PC3_zscore	0.000284020199879002	0.824831942413294	0.0889796927273084
TRNT1	CD4T	LPS	PC3_zscore	0.000503946867265964	0.813504665823541	0.173281139781074
TRNT1	CD4T	IAV	PC3_zscore	0.00898007305991673	0.23981210840405	1.02686763675298
TRNT1	CD4T	Tcruzi	PC3_zscore	0.00083337002912818	0.796761948011713	0.262051738548824
CRBN	NK	NI	PC3_zscore	0.004965221212442	0.245758569466304	1.06694594118433
CRBN	NK	LPS	PC3_zscore	0.00497532090893256	0.245266747757341	1.07283969525495
CRBN	NK	IAV	PC3_zscore	0.00472755409145376	0.236311331698186	0.842938950559811
CRBN	NK	Tcruzi	PC3_zscore	0.00489954849853063	0.247857291295459	1.01528934530626
CRBN	CD8T	NI	PC3_zscore	0.00536343715654255	0.228675071168129	1.21705691083517
CRBN	CD8T	LPS	PC3_zscore	0.00541519834305544	0.228134442996738	1.20322871600005
CRBN	CD8T	IAV	PC3_zscore	0.00538069635018091	0.22890766855844	1.20126989134856
CRBN	CD8T	Tcruzi	PC3_zscore	0.00533647615441459	0.22952260454746	1.21462027874249
CRBN	monocyte	NI	PC3_zscore	0.00516059089101618	0.235396987427693	1.19009702190264
CRBN	monocyte	LPS	PC3_zscore	0.00524402569885571	0.227414637823407	1.18185769384889
CRBN	monocyte	IAV	PC3_zscore	0.00530226460751201	0.217412807647376	1.09796990759558
CRBN	monocyte	Tcruzi	PC3_zscore	0.0050341520097386	0.242749957971794	1.12031239267249
CRBN	B	NI	PC3_zscore	0.00518806950743108	0.234556925119069	1.19930314695318
CRBN	B	LPS	PC3_zscore	0.00510542688855948	0.239017385221159	1.16390928350923
CRBN	B	IAV	PC3_zscore	0.00504277728479891	0.240986309886651	1.10982173464628
CRBN	B	Tcruzi	PC3_zscore	0.00502772778754647	0.2431410946466	1.11489738791355
CRBN	CD4T	NI	PC3_zscore	0.00531898386831714	0.228385709158738	1.23610089146015
CRBN	CD4T	LPS	PC3_zscore	0.00529541553585561	0.228888915261049	1.23603951809222
CRBN	CD4T	IAV	PC3_zscore	0.00471616194164024	0.211660807032389	0.889760450862098
CRBN	CD4T	Tcruzi	PC3_zscore	0.00535899425440789	0.228043156544843	1.22897933679712
SUMF1	NK	NI	PC3_zscore	-0.00481424649485576	0.393693114681137	-0.872849845309159
SUMF1	NK	LPS	PC3_zscore	-0.00474024384213094	0.396695186128479	-0.850933977386555
SUMF1	NK	IAV	PC3_zscore	-0.00554288366695422	0.349624449919871	-0.796700242703136
SUMF1	NK	Tcruzi	PC3_zscore	-0.00472521968994446	0.397310005475976	-0.845544059559647
SUMF1	CD8T	NI	PC3_zscore	-0.00480701591900235	0.393805997761853	-0.873894124067048
SUMF1	CD8T	LPS	PC3_zscore	-0.00489444253763738	0.390810253736235	-0.884925338869604
SUMF1	CD8T	IAV	PC3_zscore	-0.00477570642443575	0.39498049940206	-0.859353122259897
SUMF1	CD8T	Tcruzi	PC3_zscore	-0.00484235604945898	0.392528027942058	-0.878961331180013
SUMF1	monocyte	NI	PC3_zscore	-0.00477910985099635	0.394526554604933	-0.869865616322607
SUMF1	monocyte	LPS	PC3_zscore	-0.0047601635922783	0.390424544021247	-0.841507590539692
SUMF1	monocyte	IAV	PC3_zscore	-0.00539206372595476	0.356563082203399	-0.851321870788205
SUMF1	monocyte	Tcruzi	PC3_zscore	-0.0048020198584201	0.393834168248054	-0.876324820269892
SUMF1	B	NI	PC3_zscore	-0.0048282086429881	0.392793684934991	-0.880434009131121
SUMF1	B	LPS	PC3_zscore	-0.00475832805020584	0.396053835516728	-0.862510244279385
SUMF1	B	IAV	PC3_zscore	-0.00491370925625576	0.38863510067447	-0.859100186271487
SUMF1	B	Tcruzi	PC3_zscore	-0.00482072946931607	0.393212069271632	-0.877695730301621
SUMF1	CD4T	NI	PC3_zscore	-0.0048031501279182	0.393722869699943	-0.877461294815419
SUMF1	CD4T	LPS	PC3_zscore	-0.00482044946771931	0.392860121332311	-0.881856183371638
SUMF1	CD4T	IAV	PC3_zscore	-0.00282959007531908	0.3660163979514	-0.315796019353533
SUMF1	CD4T	Tcruzi	PC3_zscore	-0.00473746304516865	0.396910293237702	-0.854804337832259
SETMAR	NK	NI	PC3_zscore	0.0169580016597761	0.198074317793141	1.15334255233891
SETMAR	NK	LPS	PC3_zscore	0.0163465841201802	0.206174184850082	1.09202943521249
SETMAR	NK	IAV	PC3_zscore	0.0165475523511876	0.194788882446344	1.0698606029289
SETMAR	NK	Tcruzi	PC3_zscore	0.0156965390559377	0.215274223970299	1.02139067950249
SETMAR	CD8T	NI	PC3_zscore	0.0175882530154215	0.177649097858903	1.28179900215156
SETMAR	CD8T	LPS	PC3_zscore	0.016823778604028	0.188667752137225	1.22164367679726
SETMAR	CD8T	IAV	PC3_zscore	0.0184370441308852	0.170262996506605	1.28182215013103
SETMAR	CD8T	Tcruzi	PC3_zscore	0.0173195563592968	0.181352730882786	1.26360364456988
SETMAR	monocyte	NI	PC3_zscore	0.0175816717571368	0.177157385897158	1.28457665734259
SETMAR	monocyte	LPS	PC3_zscore	0.0170146984137186	0.18420493568621	1.24136688670254
SETMAR	monocyte	IAV	PC3_zscore	0.0167643618325057	0.186076282719237	1.18195810119494
SETMAR	monocyte	Tcruzi	PC3_zscore	0.0169280347804028	0.187332871261633	1.24264546262942
SETMAR	B	NI	PC3_zscore	0.0164956046424707	0.199658962020913	1.16702925679549
SETMAR	B	LPS	PC3_zscore	0.0167954802987776	0.194308110407344	1.19866444318767
SETMAR	B	IAV	PC3_zscore	0.0163549415477029	0.202379873417863	1.13652487636645
SETMAR	B	Tcruzi	PC3_zscore	0.0168996854302157	0.192594530681879	1.20644552558939
SETMAR	CD4T	NI	PC3_zscore	0.0180533043332358	0.170138996112776	1.3214236715404
SETMAR	CD4T	LPS	PC3_zscore	0.0175221620852759	0.175154979236559	1.31192106996376
SETMAR	CD4T	IAV	PC3_zscore	0.0203283208084678	0.0741252228030982	1.52760454116485
SETMAR	CD4T	Tcruzi	PC3_zscore	0.0174089219583953	0.177896269810089	1.29455016588915
ITPR1	NK	NI	PC3_zscore	0.0405383316329742	0.00292946309475365	4.33649074480128
ITPR1	NK	LPS	PC3_zscore	0.0410154797719721	0.000931578036496002	4.74632999081973
ITPR1	NK	IAV	PC3_zscore	0.0434941052915872	1.443459757209e-05	4.84446113267238
ITPR1	NK	Tcruzi	PC3_zscore	0.0410084589646199	0.00212514940594491	4.49526622382831
ITPR1	CD8T	NI	PC3_zscore	0.0403303461364892	0.00151376830270315	4.48297742118197
ITPR1	CD8T	LPS	PC3_zscore	0.0415047040253278	0.000297989817823599	5.06119005175576
ITPR1	CD8T	IAV	PC3_zscore	0.0412301893558125	0.000794779598506285	4.81690163546792
ITPR1	CD8T	Tcruzi	PC3_zscore	0.0408520361004513	0.00100380947629255	4.70927333840275
ITPR1	monocyte	NI	PC3_zscore	0.04288643453826	3.12340638826414e-05	5.07673440101886
ITPR1	monocyte	LPS	PC3_zscore	0.0419961361246784	0.000454146446082171	4.87558937496891
ITPR1	monocyte	IAV	PC3_zscore	0.0411013154208799	0.00112478436989237	4.68525269990548
ITPR1	monocyte	Tcruzi	PC3_zscore	0.0436681080520054	1.23858296700014e-05	4.76237866501106
ITPR1	B	NI	PC3_zscore	0.0428873383460683	9.26574094067461e-06	5.2696438123346
ITPR1	B	LPS	PC3_zscore	0.0415290852024131	0.000109867857977055	5.23688956215767
ITPR1	B	IAV	PC3_zscore	0.0415573187035054	9.02220132944438e-05	5.26143935227086
ITPR1	B	Tcruzi	PC3_zscore	0.0428004214807914	4.1190901227223e-05	5.09237256005721
ITPR1	CD4T	NI	PC3_zscore	0.0398261891017446	0.00206984139488646	4.22631490369293
ITPR1	CD4T	LPS	PC3_zscore	0.0418834559938656	4.52228124140486e-05	5.36868071300482
ITPR1	CD4T	IAV	PC3_zscore	0.0453123065106581	2.73486129298973e-09	4.2018182023839
ITPR1	CD4T	Tcruzi	PC3_zscore	0.0410000568355456	0.000592344586988449	4.86171436299547
BHLHE40	NK	NI	PC3_zscore	0.00705022873785443	0.338580565676329	0.401186116167584
BHLHE40	NK	LPS	PC3_zscore	0.052293834736066	0.00113204311911558	3.13823012717157
BHLHE40	NK	IAV	PC3_zscore	0.0351239041099493	0.0242778808520683	2.00392793391152
BHLHE40	NK	Tcruzi	PC3_zscore	0.0163083357665835	0.189196443933282	0.87257816080876
BHLHE40	CD8T	NI	PC3_zscore	-0.0547630185879738	0.0172580549469337	-2.00953660685241
BHLHE40	CD8T	LPS	PC3_zscore	-0.0366545095953334	0.0902409451185283	-1.30778233048012
BHLHE40	CD8T	IAV	PC3_zscore	-0.064667503177823	0.0151683547974788	-2.01991269916276
BHLHE40	CD8T	Tcruzi	PC3_zscore	-0.0633567638714472	0.0113047574628934	-2.12172530620435
BHLHE40	monocyte	NI	PC3_zscore	0.0392097090371648	0.0638013038237262	1.41238201425333
BHLHE40	monocyte	LPS	PC3_zscore	0.0518236359294037	0.0159354884759494	1.94272147895838
BHLHE40	monocyte	IAV	PC3_zscore	-0.0173783989053786	0.242032093651177	-0.66074197108782
BHLHE40	monocyte	Tcruzi	PC3_zscore	0.0421818931594419	0.0312127264093408	1.70201200187718
BHLHE40	B	NI	PC3_zscore	-0.0100935211495409	0.344024674330542	-0.409281408210037
BHLHE40	B	LPS	PC3_zscore	-0.0173701905672804	0.232335127751382	-0.729275232828555
BHLHE40	B	IAV	PC3_zscore	0.0128383805244912	0.299505028319769	0.505325960200912
BHLHE40	B	Tcruzi	PC3_zscore	-0.00856398944523836	0.367124166572994	-0.345486572845193
BHLHE40	CD4T	NI	PC3_zscore	-0.0306356409013696	0.0873572781280075	-1.33207725827778
BHLHE40	CD4T	LPS	PC3_zscore	-0.0438418103210078	0.0210867611634408	-1.95871652423675
BHLHE40	CD4T	IAV	PC3_zscore	-0.0270028694080142	0.110421824403319	-1.19555550893733
BHLHE40	CD4T	Tcruzi	PC3_zscore	-0.03934099397747	0.0519046334562185	-1.58463006757581
ARL8B	NK	NI	PC3_zscore	-0.00103509447989295	0.726610477500757	-0.275566204387261
ARL8B	NK	LPS	PC3_zscore	-0.000631381896204601	0.743172715049246	-0.178388911599313
ARL8B	NK	IAV	PC3_zscore	0.00656761211505973	0.588850076515515	0.475345566863122
ARL8B	NK	Tcruzi	PC3_zscore	-0.000738238759282571	0.738764543036174	-0.205354226391127
ARL8B	CD8T	NI	PC3_zscore	-0.00064450174523078	0.742441507836976	-0.192965490662231
ARL8B	CD8T	LPS	PC3_zscore	-0.000740036060444007	0.737959148306412	-0.21590589823672
ARL8B	CD8T	IAV	PC3_zscore	-0.00101480779403677	0.727120831413077	-0.270109761327029
ARL8B	CD8T	Tcruzi	PC3_zscore	-0.00112971547324994	0.721807674109071	-0.30169262326442
ARL8B	monocyte	NI	PC3_zscore	-0.000179291992233526	0.762579104636356	-0.0473213039848192
ARL8B	monocyte	LPS	PC3_zscore	-0.00228237635733389	0.662171286983891	-0.377801532890535
ARL8B	monocyte	IAV	PC3_zscore	0.00182154979937418	0.739557664954199	0.232511323574719
ARL8B	monocyte	Tcruzi	PC3_zscore	-0.0002507909991432	0.760695012893243	-0.0684442995497166
ARL8B	B	NI	PC3_zscore	-0.000960380064125348	0.727372412822687	-0.280832831061214
ARL8B	B	LPS	PC3_zscore	-0.00153471836326412	0.709099736332765	-0.34491587811919
ARL8B	B	IAV	PC3_zscore	-0.000655568571538015	0.739833872412475	-0.190673529971752
ARL8B	B	Tcruzi	PC3_zscore	-0.000830758090979953	0.733621415845092	-0.247558645593244
ARL8B	CD4T	NI	PC3_zscore	-0.000681218923464102	0.740287843759034	-0.225109190108121
ARL8B	CD4T	LPS	PC3_zscore	-0.00107651268911937	0.718127415144525	-0.329558228332715
ARL8B	CD4T	IAV	PC3_zscore	-0.00064865158469543	0.67120821884189	-0.164718874708419
ARL8B	CD4T	Tcruzi	PC3_zscore	-0.000293105248627586	0.760958937800555	-0.0851337517226806
EDEM1	NK	NI	PC3_zscore	-0.000207304280544262	0.88827534193621	-0.04510764863201
EDEM1	NK	LPS	PC3_zscore	-0.000660139157027047	0.875206015399828	-0.144636277277325
EDEM1	NK	IAV	PC3_zscore	0.000538569955629313	0.891715105886001	0.0781805552313165
EDEM1	NK	Tcruzi	PC3_zscore	-0.000309809710074778	0.88519976328825	-0.0680720227148427
EDEM1	CD8T	NI	PC3_zscore	-0.000164281138439836	0.887999721165113	-0.0358086409330941
EDEM1	CD8T	LPS	PC3_zscore	-0.000685167810844151	0.871225519560057	-0.159681479072322
EDEM1	CD8T	IAV	PC3_zscore	-0.000892960012451697	0.865324659337135	-0.195269270666698
EDEM1	CD8T	Tcruzi	PC3_zscore	-0.000623856806689213	0.873297843250641	-0.146146896992695
EDEM1	monocyte	NI	PC3_zscore	-0.000596057642028443	0.874391960893411	-0.155330427792997
EDEM1	monocyte	LPS	PC3_zscore	-0.00122201132122551	0.850507376572601	-0.280437006381869
EDEM1	monocyte	IAV	PC3_zscore	0.00984014013073572	0.702397167202468	0.489228468211333
EDEM1	monocyte	Tcruzi	PC3_zscore	-0.000844793783438966	0.864926335695624	-0.215644056800737
EDEM1	B	NI	PC3_zscore	-0.000504042279445838	0.879509558431951	-0.138971036947877
EDEM1	B	LPS	PC3_zscore	-0.000929615908413617	0.861471372187949	-0.249338021561707
EDEM1	B	IAV	PC3_zscore	-0.000550712797011401	0.877484176705001	-0.148780524508472
EDEM1	B	Tcruzi	PC3_zscore	-0.000657505674130995	0.87302998131553	-0.177911563301582
EDEM1	CD4T	NI	PC3_zscore	-0.00119120175509871	0.850082988416613	-0.305900402771503
EDEM1	CD4T	LPS	PC3_zscore	-0.00116891910988929	0.851264734102197	-0.300315167984127
EDEM1	CD4T	IAV	PC3_zscore	-0.0155811039656654	0.260564479764803	-1.2118652964107
EDEM1	CD4T	Tcruzi	PC3_zscore	-0.00144017271690242	0.845486668939141	-0.31756524030371
RAD18	NK	NI	PC3_zscore	-0.00227866954367655	0.587584254953202	-0.362973076852756
RAD18	NK	LPS	PC3_zscore	-0.00291538648886897	0.566944814259662	-0.463091694010099
RAD18	NK	IAV	PC3_zscore	-0.00225855495947076	0.554367221700263	-0.265854523314096
RAD18	NK	Tcruzi	PC3_zscore	-0.00227600741676868	0.587592927321803	-0.360582686905372
RAD18	CD8T	NI	PC3_zscore	-0.00216668728918071	0.590763624270226	-0.342772189019613
RAD18	CD8T	LPS	PC3_zscore	-0.00302379782551566	0.561470764345273	-0.492624634092789
RAD18	CD8T	IAV	PC3_zscore	-0.00264822942360749	0.573728133673015	-0.423417204832881
RAD18	CD8T	Tcruzi	PC3_zscore	-0.00292102754794602	0.564638322766191	-0.479872540976127
RAD18	monocyte	NI	PC3_zscore	-0.00247344281497625	0.579989452849585	-0.424165830303199
RAD18	monocyte	LPS	PC3_zscore	-0.00335050678935122	0.54028926287268	-0.508351535766004
RAD18	monocyte	IAV	PC3_zscore	-0.00201889893911962	0.565038373149497	-0.261057014764126
RAD18	monocyte	Tcruzi	PC3_zscore	-0.00276306434852087	0.568341819288865	-0.479924448495081
RAD18	B	NI	PC3_zscore	-0.00256928704288354	0.576827803305129	-0.441403369691533
RAD18	B	LPS	PC3_zscore	-0.00257206390507693	0.576795732042426	-0.44160316191887
RAD18	B	IAV	PC3_zscore	-0.00241512862891215	0.579895148888787	-0.389334439024145
RAD18	B	Tcruzi	PC3_zscore	-0.00240098163485088	0.583777483617482	-0.403948145234601
RAD18	CD4T	NI	PC3_zscore	-0.00224205796263182	0.591206557488736	-0.38085635943851
RAD18	CD4T	LPS	PC3_zscore	-0.00244784088387282	0.582038708084238	-0.425918120587431
RAD18	CD4T	IAV	PC3_zscore	-0.00618779632858494	0.313806747229779	-0.762467754244793
RAD18	CD4T	Tcruzi	PC3_zscore	-0.00370418645620801	0.54007506602183	-0.569781636658472
SRGAP3	NK	NI	PC3_zscore	0.216461542962708	0.000114612574768125	3.88152693114618
SRGAP3	NK	LPS	PC3_zscore	0.123171306768589	0.00811370677516737	2.26863627740327
SRGAP3	NK	IAV	PC3_zscore	0.109363167129152	0.0178688929253424	2.02727715113208
SRGAP3	NK	Tcruzi	PC3_zscore	0.116864467082795	0.00951837399266842	2.21676790167956
SRGAP3	CD8T	NI	PC3_zscore	0.011706036317917	0.392318057977068	0.266348059960929
SRGAP3	CD8T	LPS	PC3_zscore	0.00292515946534675	0.472704753001147	0.0634137320353031
SRGAP3	CD8T	IAV	PC3_zscore	0.0797640769640778	0.0640036936462619	1.53364345029973
SRGAP3	CD8T	Tcruzi	PC3_zscore	0.00729214948175291	0.435892200580722	0.155705445294079
SRGAP3	monocyte	NI	PC3_zscore	-0.0808878039228362	0.0313898133757929	-1.80941629054845
SRGAP3	monocyte	LPS	PC3_zscore	0.00413573245327049	0.456671839796522	0.108348304197015
SRGAP3	monocyte	IAV	PC3_zscore	-0.0642371203609892	0.0834161088987322	-1.35376706384352
SRGAP3	monocyte	Tcruzi	PC3_zscore	-0.00538203125995984	0.452645916636221	-0.123516967935991
SRGAP3	B	NI	PC3_zscore	-0.0607008338822042	0.07878641592888	-1.39231215245675
SRGAP3	B	LPS	PC3_zscore	0.0136099153382587	0.376478030976133	0.316581206866552
SRGAP3	B	IAV	PC3_zscore	-0.0727429493051413	0.0555909010301685	-1.56026061175544
SRGAP3	B	Tcruzi	PC3_zscore	0.0154714483944011	0.365238138363384	0.344419493639492
SRGAP3	CD4T	NI	PC3_zscore	-0.00516506918277471	0.443255266336408	-0.143262769436809
SRGAP3	CD4T	LPS	PC3_zscore	0.0373959523706654	0.165532747280498	0.969841485791767
SRGAP3	CD4T	IAV	PC3_zscore	-0.017885775664961	0.316881924192936	-0.474048878224128
SRGAP3	CD4T	Tcruzi	PC3_zscore	0.00496157234210556	0.449817544021176	0.123183842080667
THUMPD3	NK	NI	PC3_zscore	-0.0195718471980315	0.0073311778131101	-3.26040814647155
THUMPD3	NK	LPS	PC3_zscore	-0.0196280769205726	0.0067122429176848	-3.27213013760509
THUMPD3	NK	IAV	PC3_zscore	-0.0196840815972582	0.00600319201068933	-3.25925395356369
THUMPD3	NK	Tcruzi	PC3_zscore	-0.0196136754738104	0.00692759426905665	-3.26312628900264
THUMPD3	CD8T	NI	PC3_zscore	-0.0195607284243331	0.00703512187965794	-3.28831678053894
THUMPD3	CD8T	LPS	PC3_zscore	-0.0196827894793118	0.00612105169057831	-3.28072480761462
THUMPD3	CD8T	IAV	PC3_zscore	-0.0195644061650723	0.00726208945382356	-3.26876140544995
THUMPD3	CD8T	Tcruzi	PC3_zscore	-0.0195727194171887	0.00698843130556337	-3.28575993399233
THUMPD3	monocyte	NI	PC3_zscore	-0.0196608067571381	0.0060145516801432	-3.3168283748402
THUMPD3	monocyte	LPS	PC3_zscore	-0.0196439851101107	0.00603576030332953	-3.3176518444857
THUMPD3	monocyte	IAV	PC3_zscore	-0.019938168943577	0.00204208373141634	-3.18738045065437
THUMPD3	monocyte	Tcruzi	PC3_zscore	-0.0195802971119418	0.00660789458065114	-3.31009107877215
THUMPD3	B	NI	PC3_zscore	-0.0196395988256854	0.00645930893374058	-3.28560089418162
THUMPD3	B	LPS	PC3_zscore	-0.019667859623761	0.0062820607836841	-3.27798329954642
THUMPD3	B	IAV	PC3_zscore	-0.0196665276707577	0.0063001222995045	-3.27300723513584
THUMPD3	B	Tcruzi	PC3_zscore	-0.0196350264205004	0.00655965965874905	-3.27936090816477
THUMPD3	CD4T	NI	PC3_zscore	-0.0194980867041295	0.00754998149854713	-3.27140633175328
THUMPD3	CD4T	LPS	PC3_zscore	-0.0196943097559315	0.00585625779919641	-3.31897957780413
THUMPD3	CD4T	IAV	PC3_zscore	-0.0196015431689789	0.00546169325841939	-3.34086129888228
THUMPD3	CD4T	Tcruzi	PC3_zscore	-0.0195769864798965	0.00645406893883249	-3.32018007760379
SETD5	NK	NI	PC3_zscore	0.00806339503747097	0.0917139055810848	1.98288988217547
SETD5	NK	LPS	PC3_zscore	0.00801140004302145	0.0940489967162771	1.9353466790239
SETD5	NK	IAV	PC3_zscore	0.00912215523526162	0.0496267391706514	1.66329992059947
SETD5	NK	Tcruzi	PC3_zscore	0.00803529648196809	0.0929370288435238	1.9617058132647
SETD5	CD8T	NI	PC3_zscore	0.00802294638641422	0.0935133378618046	1.95575227737232
SETD5	CD8T	LPS	PC3_zscore	0.00799957562912028	0.0946309457016042	1.92050383393414
SETD5	CD8T	IAV	PC3_zscore	0.00803296361058566	0.0930001442294678	1.95987639901995
SETD5	CD8T	Tcruzi	PC3_zscore	0.00801083803798668	0.0941104080865829	1.93742120825947
SETD5	monocyte	NI	PC3_zscore	0.00805424849161227	0.0918177619106124	1.98471481970256
SETD5	monocyte	LPS	PC3_zscore	0.00808832263381293	0.0893742854398412	1.99108117620165
SETD5	monocyte	IAV	PC3_zscore	0.00772468771746563	0.094170866653225	1.44892839437159
SETD5	monocyte	Tcruzi	PC3_zscore	0.00807121146464533	0.0912208025614773	1.991685201661
SETD5	B	NI	PC3_zscore	0.00806745358559345	0.0913386593295539	1.99121635872819
SETD5	B	LPS	PC3_zscore	0.00801945903732099	0.0937393308965503	1.9523797142005
SETD5	B	IAV	PC3_zscore	0.00805540786476324	0.0916825181451087	1.98114987936288
SETD5	B	Tcruzi	PC3_zscore	0.00803360866579305	0.0929752763968903	1.96597806336439
SETD5	CD4T	NI	PC3_zscore	0.00803718182513749	0.0925635377947995	1.97909126048251
SETD5	CD4T	LPS	PC3_zscore	0.00804421836447932	0.0921061774345951	1.98548243357609
SETD5	CD4T	IAV	PC3_zscore	0.00820736974030101	0.0710563794946424	2.0782330283625
SETD5	CD4T	Tcruzi	PC3_zscore	0.0080889375981636	0.0905805870628294	2.00027267626398
MTMR14	NK	NI	PC3_zscore	-0.0020548155030949	0.629008437983213	-0.422082131368924
MTMR14	NK	LPS	PC3_zscore	-0.00226321874053975	0.621023965318245	-0.463573206213304
MTMR14	NK	IAV	PC3_zscore	-0.00286816149890607	0.582798455751924	-0.423845939261389
MTMR14	NK	Tcruzi	PC3_zscore	-0.00256811365935073	0.610036255571877	-0.514352674516616
MTMR14	CD8T	NI	PC3_zscore	-0.00205370913137181	0.629279214840668	-0.431413304143981
MTMR14	CD8T	LPS	PC3_zscore	-0.00164892362612842	0.644911013901241	-0.316363982460873
MTMR14	CD8T	IAV	PC3_zscore	-0.00188328681792208	0.635387157391407	-0.368877658167763
MTMR14	CD8T	Tcruzi	PC3_zscore	-0.00194780961705371	0.633579376321331	-0.398383068479447
MTMR14	monocyte	NI	PC3_zscore	-0.0017075255816273	0.647019112096818	-0.357761823837484
MTMR14	monocyte	LPS	PC3_zscore	-0.00299838593012575	0.580004197548637	-0.57663209684804
MTMR14	monocyte	IAV	PC3_zscore	-0.0101917186327034	0.329769569713534	-0.790358064706249
MTMR14	monocyte	Tcruzi	PC3_zscore	-0.00187301676815267	0.639060523316011	-0.406113541705674
MTMR14	B	NI	PC3_zscore	-0.00202775569436993	0.630600311522642	-0.439001008309497
MTMR14	B	LPS	PC3_zscore	-0.00196727869527975	0.633507974526282	-0.422538779330376
MTMR14	B	IAV	PC3_zscore	-0.0019157242695225	0.632626543716743	-0.388198623349204
MTMR14	B	Tcruzi	PC3_zscore	-0.00204566403695092	0.629737024076554	-0.440111526578678
MTMR14	CD4T	NI	PC3_zscore	-0.00248626085863537	0.607202683424824	-0.555905265487893
MTMR14	CD4T	LPS	PC3_zscore	-0.00130757830413715	0.661749338452231	-0.241534043252516
MTMR14	CD4T	IAV	PC3_zscore	-0.00413766568338069	0.452780582498849	-0.676818737322534
MTMR14	CD4T	Tcruzi	PC3_zscore	-0.00224690664676816	0.619793861618322	-0.497641162660262
BRPF1	NK	NI	PC3_zscore	-0.00143859470073851	0.686926067872828	-0.222594116489089
BRPF1	NK	LPS	PC3_zscore	-0.00181397584029174	0.67650706431911	-0.279665395793166
BRPF1	NK	IAV	PC3_zscore	-0.00225259831512599	0.640509393037789	-0.240200612746049
BRPF1	NK	Tcruzi	PC3_zscore	-0.000703644415904455	0.70449655458588	-0.0934003096869103
BRPF1	CD8T	NI	PC3_zscore	-0.00230672005243054	0.657300199441458	-0.377468923461138
BRPF1	CD8T	LPS	PC3_zscore	-0.00219075464792258	0.661130464898425	-0.355735125523689
BRPF1	CD8T	IAV	PC3_zscore	-0.00286293820641341	0.645432718872141	-0.409226452634164
BRPF1	CD8T	Tcruzi	PC3_zscore	-0.00235240167341905	0.656404003746093	-0.379147436364511
BRPF1	monocyte	NI	PC3_zscore	-0.00172867982688087	0.676220111045265	-0.307633811793373
BRPF1	monocyte	LPS	PC3_zscore	-0.00281259713633335	0.631147649930697	-0.431201003197889
BRPF1	monocyte	IAV	PC3_zscore	-4.20933431412294e-05	0.682328308407017	-0.00452385002998874
BRPF1	monocyte	Tcruzi	PC3_zscore	-0.00184767515072261	0.671391443830872	-0.330782700612575
BRPF1	B	NI	PC3_zscore	-0.0014941691963896	0.685198679464428	-0.244917124961048
BRPF1	B	LPS	PC3_zscore	-0.0024577442858655	0.653142358909331	-0.396173662850961
BRPF1	B	IAV	PC3_zscore	-0.00141617974295	0.682255803144016	-0.20792956275548
BRPF1	B	Tcruzi	PC3_zscore	-0.00201777535103649	0.667223282441067	-0.340618621537955
BRPF1	CD4T	NI	PC3_zscore	-0.00194971233843355	0.667988703025562	-0.344898127376563
BRPF1	CD4T	LPS	PC3_zscore	-0.00195880134211333	0.667796551776853	-0.346267532036507
BRPF1	CD4T	IAV	PC3_zscore	-0.00895014535071652	0.302173273600136	-0.806552645285916
BRPF1	CD4T	Tcruzi	PC3_zscore	-0.00280258521068852	0.641638854500656	-0.443167652318596
OGG1	NK	NI	PC3_zscore	-0.00807284891813185	0.390284089133408	-0.721578063834001
OGG1	NK	LPS	PC3_zscore	-0.008822266355869	0.377247801894608	-0.774489511026029
OGG1	NK	IAV	PC3_zscore	-0.0100284780534905	0.346802644963007	-0.783651947545055
OGG1	NK	Tcruzi	PC3_zscore	-0.00680063932998039	0.415045129613478	-0.550627699089158
OGG1	CD8T	NI	PC3_zscore	-0.00879679480690952	0.36816708422652	-0.841675695972879
OGG1	CD8T	LPS	PC3_zscore	-0.0101160407624855	0.347465739683888	-0.896987013703986
OGG1	CD8T	IAV	PC3_zscore	-0.0105269836596133	0.343819745013513	-0.884635649261778
OGG1	CD8T	Tcruzi	PC3_zscore	-0.00762546158236977	0.394585741298963	-0.683503546121457
OGG1	monocyte	NI	PC3_zscore	-0.00807975722223719	0.384418322340895	-0.80311854110719
OGG1	monocyte	LPS	PC3_zscore	-0.00791123817876945	0.386565082965846	-0.728942656461878
OGG1	monocyte	IAV	PC3_zscore	-0.0089258902014587	0.360047837557824	-0.832569598820673
OGG1	monocyte	Tcruzi	PC3_zscore	-0.00989867907472704	0.342497083058635	-0.95411117967299
OGG1	B	NI	PC3_zscore	-0.00840834373271211	0.378089196815593	-0.818945123364536
OGG1	B	LPS	PC3_zscore	-0.00743893628793512	0.403632500618056	-0.679909215503818
OGG1	B	IAV	PC3_zscore	-0.0114922867169495	0.329226406142826	-0.850636110088986
OGG1	B	Tcruzi	PC3_zscore	-0.00821683005323231	0.383688802893889	-0.780039388713016
OGG1	CD4T	NI	PC3_zscore	-0.00938210303841823	0.350265961124207	-0.943355059580349
OGG1	CD4T	LPS	PC3_zscore	-0.0077330720310985	0.394352567858187	-0.742847908541499
OGG1	CD4T	IAV	PC3_zscore	-0.0165985159999962	0.107554872757789	-1.29757546969228
OGG1	CD4T	Tcruzi	PC3_zscore	-0.00868857888440846	0.367607311115952	-0.867368466795839
TADA3	NK	NI	PC3_zscore	-0.00362173396821673	0.444477131606387	-0.594746970779046
TADA3	NK	LPS	PC3_zscore	-0.00380930437208759	0.438246522759628	-0.657136631059733
TADA3	NK	IAV	PC3_zscore	-0.00397304088720625	0.412991508065557	-0.59042291535696
TADA3	NK	Tcruzi	PC3_zscore	-0.00377084139168062	0.439755020390326	-0.646285476201947
TADA3	CD8T	NI	PC3_zscore	-0.00455566849183276	0.409092359556951	-0.841479717120246
TADA3	CD8T	LPS	PC3_zscore	-0.00458428415620557	0.40908333950582	-0.834902104793181
TADA3	CD8T	IAV	PC3_zscore	-0.00474583935596834	0.406221644993253	-0.819914807079134
TADA3	CD8T	Tcruzi	PC3_zscore	-0.00452525100670676	0.410436283403497	-0.834415643237645
TADA3	monocyte	NI	PC3_zscore	-0.00441198380926161	0.410658354004742	-0.849105612354194
TADA3	monocyte	LPS	PC3_zscore	-0.00438635681077294	0.408061593518507	-0.82810802655411
TADA3	monocyte	IAV	PC3_zscore	-0.00849120864384917	0.254687721746399	-0.843698257866597
TADA3	monocyte	Tcruzi	PC3_zscore	-0.00441900319083013	0.411241151304155	-0.847021208867679
TADA3	B	NI	PC3_zscore	-0.00383754885036935	0.438616052240788	-0.684919569937052
TADA3	B	LPS	PC3_zscore	-0.00418829310004618	0.422235434960906	-0.794585791509376
TADA3	B	IAV	PC3_zscore	-0.00411541666837518	0.424715862564764	-0.75062234627804
TADA3	B	Tcruzi	PC3_zscore	-0.00412728632936492	0.42517609350402	-0.776817515796422
TADA3	CD4T	NI	PC3_zscore	-0.00394837794198175	0.434048694310027	-0.732229188241229
TADA3	CD4T	LPS	PC3_zscore	-0.00402502400377814	0.430066531082828	-0.758421025090262
TADA3	CD4T	IAV	PC3_zscore	-0.00485139007547308	0.328103715960542	-0.83612304469745
TADA3	CD4T	Tcruzi	PC3_zscore	-0.00442333918921184	0.411517560428189	-0.845028006428091
ARPC4	NK	NI	PC3_zscore	0.00239661911823179	0.64576382285262	0.300063733836507
ARPC4	NK	LPS	PC3_zscore	0.00292535465374895	0.636196898246388	0.338930521114967
ARPC4	NK	IAV	PC3_zscore	0.00405660455679607	0.585421327399995	0.385208845901488
ARPC4	NK	Tcruzi	PC3_zscore	-0.000110003615035502	0.692226902329199	-0.0160428378833247
ARPC4	CD8T	NI	PC3_zscore	-0.00505641090796517	0.538327965146036	-0.556857902680393
ARPC4	CD8T	LPS	PC3_zscore	-0.00354300822216543	0.570473864420546	-0.454460741202195
ARPC4	CD8T	IAV	PC3_zscore	-0.00372359664137568	0.570832286770574	-0.450639263533831
ARPC4	CD8T	Tcruzi	PC3_zscore	-0.00110158528252868	0.646762657610928	-0.164682905125311
ARPC4	monocyte	NI	PC3_zscore	-0.00149661738127869	0.624547470118108	-0.265387421926862
ARPC4	monocyte	LPS	PC3_zscore	-0.00158124036245111	0.61721852494667	-0.264544577076435
ARPC4	monocyte	IAV	PC3_zscore	0.000842484872161884	0.675992159294133	0.115743516693059
ARPC4	monocyte	Tcruzi	PC3_zscore	-0.00177153094587273	0.614202591659259	-0.303813781548204
ARPC4	B	NI	PC3_zscore	0.00111043916969537	0.676675945519369	0.175106903681004
ARPC4	B	LPS	PC3_zscore	0.000305726682154944	0.708500348429075	0.051929784823614
ARPC4	B	IAV	PC3_zscore	0.000736137760117395	0.691677264478447	0.114489730051582
ARPC4	B	Tcruzi	PC3_zscore	-0.000765610578014606	0.660795401644558	-0.131955576905457
ARPC4	CD4T	NI	PC3_zscore	-0.000682160124049006	0.662215070640297	-0.130063085589486
ARPC4	CD4T	LPS	PC3_zscore	-0.000934218101884291	0.649832776884833	-0.177371497670415
ARPC4	CD4T	IAV	PC3_zscore	-0.00610958291407865	0.317688772457278	-0.753653371779457
ARPC4	CD4T	Tcruzi	PC3_zscore	-0.00611576704921802	0.521053735170997	-0.620776144356612
TTLL3	NK	NI	PC3_zscore	-0.00541169374517909	0.489815442433698	-0.5368729419221
TTLL3	NK	LPS	PC3_zscore	-0.0040964958141413	0.517133370544304	-0.373826759821662
TTLL3	NK	IAV	PC3_zscore	-0.00722921768994536	0.427731865130392	-0.543957550754357
TTLL3	NK	Tcruzi	PC3_zscore	-0.0053526834850484	0.491282365651328	-0.528666965957761
TTLL3	CD8T	NI	PC3_zscore	-0.00640872120981566	0.466597728347871	-0.619426306980379
TTLL3	CD8T	LPS	PC3_zscore	-0.00568266103146421	0.480702021040058	-0.573339573591148
TTLL3	CD8T	IAV	PC3_zscore	-0.00529784574139856	0.488898575501719	-0.52495677015024
TTLL3	CD8T	Tcruzi	PC3_zscore	-0.00562320447327149	0.48220634571625	-0.565576902807984
TTLL3	monocyte	NI	PC3_zscore	-0.00541033968535918	0.485464280812882	-0.576902582179954
TTLL3	monocyte	LPS	PC3_zscore	-0.00598820609789867	0.465441264848132	-0.602840950850711
TTLL3	monocyte	IAV	PC3_zscore	-0.00675909657425638	0.436516232353647	-0.602830818947577
TTLL3	monocyte	Tcruzi	PC3_zscore	-0.00596612133266304	0.472239339905158	-0.618345193589439
TTLL3	B	NI	PC3_zscore	-0.00453848405368328	0.509877338642927	-0.449981665936658
TTLL3	B	LPS	PC3_zscore	-0.00580376643383996	0.478633185920932	-0.588634215126609
TTLL3	B	IAV	PC3_zscore	-0.00613014852088949	0.47113560704864	-0.571377569505271
TTLL3	B	Tcruzi	PC3_zscore	-0.00519188952834227	0.49330529678125	-0.530070235244033
TTLL3	CD4T	NI	PC3_zscore	-0.00619213786347908	0.46638432502975	-0.63714635176821
TTLL3	CD4T	LPS	PC3_zscore	-0.00513335190655822	0.492957178686884	-0.537625703093144
TTLL3	CD4T	IAV	PC3_zscore	-0.00265680492533508	0.459402567327292	-0.201863639508685
TTLL3	CD4T	Tcruzi	PC3_zscore	-0.00477299358295542	0.501859522161106	-0.483913625503377
RPUSD3	NK	NI	PC3_zscore	-0.0120138178356526	0.122730047502336	-1.29786935643918
RPUSD3	NK	LPS	PC3_zscore	-0.0132110672705417	0.0997897885550109	-1.4706410420962
RPUSD3	NK	IAV	PC3_zscore	-0.0135925232798792	0.0909421801365947	-1.45183290725325
RPUSD3	NK	Tcruzi	PC3_zscore	-0.0103018765138135	0.161295009429077	-0.888356990366688
RPUSD3	CD8T	NI	PC3_zscore	-0.0141138577236092	0.0674319067423469	-1.85245272519184
RPUSD3	CD8T	LPS	PC3_zscore	-0.0133687341228783	0.0810792733208721	-1.74594324447091
RPUSD3	CD8T	IAV	PC3_zscore	-0.0133614763441814	0.083397537631361	-1.69336171453254
RPUSD3	CD8T	Tcruzi	PC3_zscore	-0.0141977593506956	0.0676154526432743	-1.82448040219472
RPUSD3	monocyte	NI	PC3_zscore	-0.0152174742151428	0.0595306332687739	-1.71769038490671
RPUSD3	monocyte	LPS	PC3_zscore	-0.0149298025297734	0.0604732401443987	-1.71157888320227
RPUSD3	monocyte	IAV	PC3_zscore	-0.0112505029940169	0.134547499662888	-1.13969252109283
RPUSD3	monocyte	Tcruzi	PC3_zscore	-0.0149192153074868	0.0620065711928351	-1.73504620025814
RPUSD3	B	NI	PC3_zscore	-0.0124558030864353	0.106625489425807	-1.52302422993818
RPUSD3	B	LPS	PC3_zscore	-0.0130887882409889	0.0913954816612785	-1.64585144111424
RPUSD3	B	IAV	PC3_zscore	-0.0129431734059109	0.0975988503987534	-1.56956534371955
RPUSD3	B	Tcruzi	PC3_zscore	-0.0122123074286716	0.114254543834561	-1.43413353128348
RPUSD3	CD4T	NI	PC3_zscore	-0.0140126253144386	0.0615118562989379	-2.01806610511851
RPUSD3	CD4T	LPS	PC3_zscore	-0.0118034078819998	0.120705636884365	-1.47218564722007
RPUSD3	CD4T	IAV	PC3_zscore	-0.0143404629802049	0.0334910361460199	-2.15487934276087
RPUSD3	CD4T	Tcruzi	PC3_zscore	-0.0121207950796461	0.107896324797532	-1.56550254222794
JAGN1	NK	NI	PC3_zscore	0.00445671965422306	0.527303136513216	0.710018501423031
JAGN1	NK	LPS	PC3_zscore	0.00467180145290933	0.520071081127259	0.757515414026637
JAGN1	NK	IAV	PC3_zscore	0.00456412735024417	0.519657049691731	0.709170153185663
JAGN1	NK	Tcruzi	PC3_zscore	0.00479376781972594	0.516335349823288	0.772792187334499
JAGN1	CD8T	NI	PC3_zscore	0.00496676451377409	0.508689947932901	0.814915358032543
JAGN1	CD8T	LPS	PC3_zscore	0.00493300991297576	0.509978133161312	0.809057956340584
JAGN1	CD8T	IAV	PC3_zscore	0.00465930036395669	0.519025228549366	0.763946278895583
JAGN1	CD8T	Tcruzi	PC3_zscore	0.00495723939870102	0.509404381156508	0.809865375811076
JAGN1	monocyte	NI	PC3_zscore	0.00475173185057718	0.513973149930329	0.807218958549046
JAGN1	monocyte	LPS	PC3_zscore	0.00469012099139479	0.516104305207985	0.793867870548426
JAGN1	monocyte	IAV	PC3_zscore	0.00373965406621791	0.532892989180957	0.477440830302572
JAGN1	monocyte	Tcruzi	PC3_zscore	0.00488564749736482	0.508929577374012	0.824167394170027
JAGN1	B	NI	PC3_zscore	0.0048895431107721	0.510554922055614	0.811009633343247
JAGN1	B	LPS	PC3_zscore	0.00440078075432123	0.530225395074447	0.708710190706155
JAGN1	B	IAV	PC3_zscore	0.00471082108897079	0.517215833566191	0.783117895180156
JAGN1	B	Tcruzi	PC3_zscore	0.00491242534668133	0.510277427771983	0.808653876405221
JAGN1	CD4T	NI	PC3_zscore	0.00474828867271498	0.513344484419993	0.812447423295749
JAGN1	CD4T	LPS	PC3_zscore	0.00481693522806655	0.510147068034739	0.824377781330596
JAGN1	CD4T	IAV	PC3_zscore	0.0138600071354594	0.0462615910313978	1.75645373288877
JAGN1	CD4T	Tcruzi	PC3_zscore	0.00450866809197384	0.525789351496523	0.75160399280016
CRELD1	NK	NI	PC3_zscore	0.00764616285400543	0.304098714391544	1.01054388925056
CRELD1	NK	LPS	PC3_zscore	0.00774721455706336	0.300816820683403	1.02927301805021
CRELD1	NK	IAV	PC3_zscore	0.00883820500674449	0.254643729124441	0.947993725591343
CRELD1	NK	Tcruzi	PC3_zscore	0.00761575152292878	0.305130812137291	1.00173826218985
CRELD1	CD8T	NI	PC3_zscore	0.00776051963814889	0.299763050537527	1.03894594048329
CRELD1	CD8T	LPS	PC3_zscore	0.00775797548023579	0.299984338413109	1.03650038093045
CRELD1	CD8T	IAV	PC3_zscore	0.00774417043415742	0.300481942989076	1.02870441578927
CRELD1	CD8T	Tcruzi	PC3_zscore	0.00767651534843646	0.302732792594039	1.01985662953218
CRELD1	monocyte	NI	PC3_zscore	0.00763961481534596	0.303706806401024	1.01353793202285
CRELD1	monocyte	LPS	PC3_zscore	0.00778391667324599	0.294106612685226	1.01594433562256
CRELD1	monocyte	IAV	PC3_zscore	0.00740760115613102	0.291552207038356	0.84351734984136
CRELD1	monocyte	Tcruzi	PC3_zscore	0.00773427667493818	0.300338065535306	1.03850218551673
CRELD1	B	NI	PC3_zscore	0.00766515836083926	0.303367008660059	1.02174148332913
CRELD1	B	LPS	PC3_zscore	0.00772645370391805	0.300923978874401	1.03502032839381
CRELD1	B	IAV	PC3_zscore	0.00757886825205123	0.303218157851934	0.967734095540422
CRELD1	B	Tcruzi	PC3_zscore	0.00770621190165075	0.301750905059205	1.03026141673373
CRELD1	CD4T	NI	PC3_zscore	0.007797214049957	0.29776419406785	1.05194134492328
CRELD1	CD4T	LPS	PC3_zscore	0.00769846356135345	0.301739309726996	1.03270821325197
CRELD1	CD4T	IAV	PC3_zscore	0.00876624265934691	0.200045825288127	1.11288084683801
CRELD1	CD4T	Tcruzi	PC3_zscore	0.00775514319316983	0.29959912082563	1.04226671542735
EMC3	NK	NI	PC3_zscore	-0.00879462813048704	0.0956153995164195	-1.67787473669648
EMC3	NK	LPS	PC3_zscore	-0.00869844007873981	0.0992313222078237	-1.59714927163892
EMC3	NK	IAV	PC3_zscore	-0.00871047773226737	0.0929822611927764	-1.51838157969119
EMC3	NK	Tcruzi	PC3_zscore	-0.00866460544254044	0.10042933199608	-1.56824574706675
EMC3	CD8T	NI	PC3_zscore	-0.00902657488160214	0.0851756020600292	-1.84242219296781
EMC3	CD8T	LPS	PC3_zscore	-0.00921201456021615	0.0813193518616826	-1.84761069263001
EMC3	CD8T	IAV	PC3_zscore	-0.00889227989858867	0.0905505037147341	-1.74768732784828
EMC3	CD8T	Tcruzi	PC3_zscore	-0.00913088706995313	0.0826490049758428	-1.85568264022783
EMC3	monocyte	NI	PC3_zscore	-0.00907374810746694	0.0822786971230787	-1.87752565748701
EMC3	monocyte	LPS	PC3_zscore	-0.00899860994660326	0.0838683731694634	-1.84103878418479
EMC3	monocyte	IAV	PC3_zscore	-0.00923141728468132	0.0713925336882113	-1.85470119335089
EMC3	monocyte	Tcruzi	PC3_zscore	-0.00878269608632347	0.0960713978729754	-1.70970598432028
EMC3	B	NI	PC3_zscore	-0.00889091135233561	0.0906137199128739	-1.77983492896606
EMC3	B	LPS	PC3_zscore	-0.0087144086169354	0.0991612101777118	-1.63895268638513
EMC3	B	IAV	PC3_zscore	-0.00857922396731967	0.102092921914921	-1.48688977766031
EMC3	B	Tcruzi	PC3_zscore	-0.0087934562457626	0.0954204467689826	-1.70460341658769
EMC3	CD4T	NI	PC3_zscore	-0.00903782327107049	0.0831064280920889	-1.87812151282223
EMC3	CD4T	LPS	PC3_zscore	-0.0092044502509958	0.0800484011831948	-1.89317517839065
EMC3	CD4T	IAV	PC3_zscore	-0.00912400187655828	0.0612105256507198	-1.89798100401682
EMC3	CD4T	Tcruzi	PC3_zscore	-0.00905290668373824	0.0831786012814635	-1.87423920544967
FANCD2	NK	NI	PC3_zscore	0.00167856793895227	0.651131928044597	0.210263933773689
FANCD2	NK	LPS	PC3_zscore	0.00257662613005258	0.62929911954939	0.326400104387761
FANCD2	NK	IAV	PC3_zscore	-0.00213973785583729	0.643365799839982	-0.132747749218539
FANCD2	NK	Tcruzi	PC3_zscore	0.00212747063437053	0.640095407558881	0.273580804804632
FANCD2	CD8T	NI	PC3_zscore	0.00248409638096222	0.629498696940275	0.333150262444616
FANCD2	CD8T	LPS	PC3_zscore	0.00250895315048373	0.629248746862448	0.329585863017082
FANCD2	CD8T	IAV	PC3_zscore	0.00110580315167884	0.659458287483603	0.120518498761643
FANCD2	CD8T	Tcruzi	PC3_zscore	0.00221872161292092	0.636847108664733	0.292002214848841
FANCD2	monocyte	NI	PC3_zscore	0.00295342483472153	0.615333737615852	0.39427593964271
FANCD2	monocyte	LPS	PC3_zscore	0.00151769746160982	0.646313316416378	0.18668238747334
FANCD2	monocyte	IAV	PC3_zscore	3.93077569315394e-05	0.640538933372679	0.0032632742467296
FANCD2	monocyte	Tcruzi	PC3_zscore	0.00267278764768501	0.623556655668422	0.369856338028664
FANCD2	B	NI	PC3_zscore	0.00350752066230087	0.601535399017883	0.441202179578421
FANCD2	B	LPS	PC3_zscore	0.00209888131119522	0.641665929587784	0.298747807632408
FANCD2	B	IAV	PC3_zscore	0.00258648081299112	0.624804806248518	0.350864738584441
FANCD2	B	Tcruzi	PC3_zscore	0.00325001444264657	0.608850324449867	0.419090709298736
FANCD2	CD4T	NI	PC3_zscore	0.00198487846387128	0.644554701173089	0.287590294884559
FANCD2	CD4T	LPS	PC3_zscore	0.0013365036431749	0.665884241789133	0.179823662393147
FANCD2	CD4T	IAV	PC3_zscore	0.00629586104820681	0.395568374495585	0.62694445622063
FANCD2	CD4T	Tcruzi	PC3_zscore	0.00288553827509734	0.616117203653322	0.40238847776867
BRK1	NK	NI	PC3_zscore	-0.000312166352124506	0.763355510966766	-0.0969703793653508
BRK1	NK	LPS	PC3_zscore	-0.00115976736780572	0.721490315937183	-0.337717601538755
BRK1	NK	IAV	PC3_zscore	-2.29143836417528e-05	0.747050092397206	-0.00526344182398576
BRK1	NK	Tcruzi	PC3_zscore	-0.000708045285097693	0.742827772319568	-0.227661894411331
BRK1	CD8T	NI	PC3_zscore	-4.84829378677753e-05	0.777463227389459	-0.0141383103760101
BRK1	CD8T	LPS	PC3_zscore	-0.000289956425970244	0.764846444810839	-0.0907604393113823
BRK1	CD8T	IAV	PC3_zscore	-0.00071127636354394	0.742548031142279	-0.22548336171824
BRK1	CD8T	Tcruzi	PC3_zscore	-0.00107739519384306	0.723543367721644	-0.334001666278548
BRK1	monocyte	NI	PC3_zscore	-0.000662789077881221	0.743916845054632	-0.239909203376912
BRK1	monocyte	LPS	PC3_zscore	-0.000519580310908014	0.747348043960672	-0.1736134818161
BRK1	monocyte	IAV	PC3_zscore	-0.0105977122827149	0.301522816350825	-0.888984522887699
BRK1	monocyte	Tcruzi	PC3_zscore	-0.000783946280764747	0.737070927235991	-0.277714172055477
BRK1	B	NI	PC3_zscore	-0.000505812162276165	0.753912890824339	-0.175578285141393
BRK1	B	LPS	PC3_zscore	-0.000325455138158085	0.764287575236076	-0.10742432069517
BRK1	B	IAV	PC3_zscore	-0.000693163801569546	0.741519596251201	-0.228917503313336
BRK1	B	Tcruzi	PC3_zscore	-0.000523446320363495	0.752718791079585	-0.178022829614308
BRK1	CD4T	NI	PC3_zscore	0.000218690958172092	0.791537270738131	0.0589074707824135
BRK1	CD4T	LPS	PC3_zscore	-0.00138210393188538	0.706235978492533	-0.407848068904347
BRK1	CD4T	IAV	PC3_zscore	-0.000237899851790804	0.707163929541988	-0.0673958411718337
BRK1	CD4T	Tcruzi	PC3_zscore	-0.00123470926350133	0.712702779870711	-0.385434709187982
VHL	NK	NI	PC3_zscore	-0.000260615286631949	0.810215933858846	-0.0807269428094509
VHL	NK	LPS	PC3_zscore	-0.000223550324767458	0.811361513109636	-0.0673478965462323
VHL	NK	IAV	PC3_zscore	0.00160286781058901	0.780687053359028	0.195384927417127
VHL	NK	Tcruzi	PC3_zscore	-0.000236660137783042	0.810981172510523	-0.0720102467580745
VHL	CD8T	NI	PC3_zscore	-0.000530124373666988	0.798498876860341	-0.172072673176284
VHL	CD8T	LPS	PC3_zscore	-0.000610781314661943	0.795555397952105	-0.190081726840111
VHL	CD8T	IAV	PC3_zscore	-0.000630014342664006	0.795187041496261	-0.188770664973036
VHL	CD8T	Tcruzi	PC3_zscore	-0.000440644246447525	0.802432274969629	-0.14244577712663
VHL	monocyte	NI	PC3_zscore	-0.000478996979038826	0.799778345751884	-0.163973221921388
VHL	monocyte	LPS	PC3_zscore	-0.00077376315665065	0.779982496579	-0.217551349501395
VHL	monocyte	IAV	PC3_zscore	-0.0121392931196511	0.414685339513099	-0.727407000109948
VHL	monocyte	Tcruzi	PC3_zscore	-0.000349874553909543	0.807205210329866	-0.118420933172738
VHL	B	NI	PC3_zscore	-0.000520771282893064	0.798374575381888	-0.176048746508744
VHL	B	LPS	PC3_zscore	-0.000387275509584257	0.805259725675572	-0.131300978983644
VHL	B	IAV	PC3_zscore	-0.000611716665717005	0.793621564063281	-0.175767078050356
VHL	B	Tcruzi	PC3_zscore	-0.000346453364932093	0.80719942224599	-0.115417122571483
VHL	CD4T	NI	PC3_zscore	-0.000327992566559855	0.808663394088043	-0.111700142073995
VHL	CD4T	LPS	PC3_zscore	-0.000710194253211021	0.789871875330451	-0.222365329233545
VHL	CD4T	IAV	PC3_zscore	-0.000544462165677329	0.723102316897841	-0.126984949728669
VHL	CD4T	Tcruzi	PC3_zscore	-0.000557299832567764	0.79653945217812	-0.186580009915926
IRAK2	NK	NI	PC3_zscore	0.118895942574963	0.000198135883223715	3.48836741470985
IRAK2	NK	LPS	PC3_zscore	0.132218096852042	2.85794268517122e-05	3.96472130290094
IRAK2	NK	IAV	PC3_zscore	0.165686864384914	1.99146373663941e-08	5.40333115148329
IRAK2	NK	Tcruzi	PC3_zscore	0.119419153467527	0.000500479486870728	3.23173987289717
IRAK2	CD8T	NI	PC3_zscore	0.00559034660076377	0.426745066367894	0.184050881232677
IRAK2	CD8T	LPS	PC3_zscore	0.0341410516569937	0.155183862903413	1.01266888348501
IRAK2	CD8T	IAV	PC3_zscore	0.0199894993010991	0.299455389199121	0.524335880989748
IRAK2	CD8T	Tcruzi	PC3_zscore	0.0159550508377573	0.31359180784162	0.484804190829386
IRAK2	monocyte	NI	PC3_zscore	0.0758774961544359	0.00508840352082445	2.55024924569489
IRAK2	monocyte	LPS	PC3_zscore	-0.0155946517104587	0.244600662799734	-0.691047725457766
IRAK2	monocyte	IAV	PC3_zscore	-0.0248180183782925	0.191377962716726	-0.872339512839993
IRAK2	monocyte	Tcruzi	PC3_zscore	0.0794557069648551	0.00132543137036551	2.98123036529357
IRAK2	B	NI	PC3_zscore	0.000691912626799892	0.490558835837077	0.0235639271996102
IRAK2	B	LPS	PC3_zscore	-0.0127716356842589	0.344263263589185	-0.400920602013126
IRAK2	B	IAV	PC3_zscore	-0.0990637563686564	0.00696389113245388	-2.41427807735744
IRAK2	B	Tcruzi	PC3_zscore	-0.0178024733974766	0.291397034480364	-0.549040508921864
IRAK2	CD4T	NI	PC3_zscore	0.0700707972034295	0.00260034583540943	2.79206747002047
IRAK2	CD4T	LPS	PC3_zscore	0.0262794703610153	0.159215334093251	0.996872884426489
IRAK2	CD4T	IAV	PC3_zscore	-0.00970474915334371	0.366975185151652	-0.340058778709063
IRAK2	CD4T	Tcruzi	PC3_zscore	-0.01232569820024	0.32731524591091	-0.447111168547864
TATDN2	NK	NI	PC3_zscore	0.00512925656744197	0.411407638173372	0.716461879452149
TATDN2	NK	LPS	PC3_zscore	0.00475878651576452	0.421782116892605	0.619182857100589
TATDN2	NK	IAV	PC3_zscore	0.00463075828415464	0.391305627024988	0.485016937181466
TATDN2	NK	Tcruzi	PC3_zscore	0.00526215773387067	0.407221172731693	0.740101402913362
TATDN2	CD8T	NI	PC3_zscore	0.00535863004111656	0.402156864625262	0.772561441594925
TATDN2	CD8T	LPS	PC3_zscore	0.00555431807570513	0.396390722568802	0.79448757317927
TATDN2	CD8T	IAV	PC3_zscore	0.0053183998030862	0.403380254126789	0.749819852756072
TATDN2	CD8T	Tcruzi	PC3_zscore	0.00552054081829618	0.397295165250291	0.791744172545066
TATDN2	monocyte	NI	PC3_zscore	0.00554673053952246	0.394023245089151	0.805269846276077
TATDN2	monocyte	LPS	PC3_zscore	0.00566825588144118	0.384665510531165	0.774753334244599
TATDN2	monocyte	IAV	PC3_zscore	0.00536788956812423	0.380738584007717	0.65619141827781
TATDN2	monocyte	Tcruzi	PC3_zscore	0.00507111618622386	0.413401570956205	0.720193859275692
TATDN2	B	NI	PC3_zscore	0.00533971830175806	0.403247638482262	0.771776227430895
TATDN2	B	LPS	PC3_zscore	0.00517464056575208	0.409580741772559	0.740003048623722
TATDN2	B	IAV	PC3_zscore	0.0061637686187883	0.384169301808259	0.66936333816534
TATDN2	B	Tcruzi	PC3_zscore	0.0053793167841284	0.401900569382518	0.776304050785105
TATDN2	CD4T	NI	PC3_zscore	0.00537328654322002	0.400356747364667	0.791218166161257
TATDN2	CD4T	LPS	PC3_zscore	0.00547128286932796	0.396670982335812	0.805141106679203
TATDN2	CD4T	IAV	PC3_zscore	0.0052340352568327	0.33167765115457	0.651778058479649
TATDN2	CD4T	Tcruzi	PC3_zscore	0.00552444492302862	0.395557162107697	0.806902736893252
SEC13	NK	NI	PC3_zscore	-0.00426290750836212	0.362651907523364	-0.677065474749259
SEC13	NK	LPS	PC3_zscore	-0.00443129034028968	0.357385525535504	-0.74156526521264
SEC13	NK	IAV	PC3_zscore	-0.00353185855379229	0.359337807149116	-0.433220265077696
SEC13	NK	Tcruzi	PC3_zscore	-0.00461338350732494	0.350782630295103	-0.812841060191985
SEC13	CD8T	NI	PC3_zscore	-0.00494131772404415	0.335497353810742	-0.951675585574787
SEC13	CD8T	LPS	PC3_zscore	-0.00549211859856667	0.314915691724623	-1.04868053349349
SEC13	CD8T	IAV	PC3_zscore	-0.00554206881104025	0.314760439301597	-1.03537563206659
SEC13	CD8T	Tcruzi	PC3_zscore	-0.00546345717697083	0.315454572028911	-1.049966093311
SEC13	monocyte	NI	PC3_zscore	-0.004794210960366	0.343225832654868	-0.918881907993216
SEC13	monocyte	LPS	PC3_zscore	-0.00534737722438266	0.312329232971388	-1.06188967575038
SEC13	monocyte	IAV	PC3_zscore	-0.0089572993248409	0.172649137722254	-1.01267497612993
SEC13	monocyte	Tcruzi	PC3_zscore	-0.0048332641139383	0.341255918803976	-0.932872792354216
SEC13	B	NI	PC3_zscore	-0.00504007578027909	0.330396179945133	-0.995590687772758
SEC13	B	LPS	PC3_zscore	-0.00513480605827145	0.325738749020876	-1.0206366128364
SEC13	B	IAV	PC3_zscore	-0.00447822469400913	0.355862408991936	-0.769323231575243
SEC13	B	Tcruzi	PC3_zscore	-0.0048586662287179	0.340020921307458	-0.932011210826196
SEC13	CD4T	NI	PC3_zscore	-0.00566921792999728	0.307941465301298	-1.0876911667726
SEC13	CD4T	LPS	PC3_zscore	-0.00517155574892615	0.321663712743393	-1.05138784490774
SEC13	CD4T	IAV	PC3_zscore	-0.00586626882102236	0.245175245047112	-1.15482720510628
SEC13	CD4T	Tcruzi	PC3_zscore	-0.00557343214928395	0.310166978922388	-1.08191255712259
ATG7	NK	NI	PC3_zscore	-0.00239821710776408	0.444683669132535	-0.154759393969913
ATG7	NK	LPS	PC3_zscore	0.0132504026160714	0.183901607332383	0.904411447363828
ATG7	NK	IAV	PC3_zscore	0.0289258064885434	0.0273066947125687	1.9128228882111
ATG7	NK	Tcruzi	PC3_zscore	0.0029037512932819	0.42895335213765	0.175090656848953
ATG7	CD8T	NI	PC3_zscore	0.00557195987490538	0.339963566739391	0.416021771140546
ATG7	CD8T	LPS	PC3_zscore	0.0132250418442108	0.181662969359311	0.912994061979299
ATG7	CD8T	IAV	PC3_zscore	-0.00497504206854894	0.388531832837442	-0.302032433454855
ATG7	CD8T	Tcruzi	PC3_zscore	-0.00472835299451247	0.380776207853322	-0.316528523053228
ATG7	monocyte	NI	PC3_zscore	0.053828851936809	0.00353151821247398	3.80347775816192
ATG7	monocyte	LPS	PC3_zscore	0.035420424651001	0.00561662653976342	2.777080348591
ATG7	monocyte	IAV	PC3_zscore	0.0310830940815877	0.0121094310717358	2.28736232654498
ATG7	monocyte	Tcruzi	PC3_zscore	0.0381285338462653	0.00652675498528676	2.66674820082652
ATG7	B	NI	PC3_zscore	0.0122193079587421	0.172619472012955	0.949421659477004
ATG7	B	LPS	PC3_zscore	-0.00925716708757745	0.245717328205851	-0.69751690038404
ATG7	B	IAV	PC3_zscore	-0.0253290458162039	0.0536760552153787	-1.64330704967522
ATG7	B	Tcruzi	PC3_zscore	0.00104871384213956	0.471792992170054	0.0733675135231128
ATG7	CD4T	NI	PC3_zscore	0.00353087006989265	0.360695427714136	0.36506711410129
ATG7	CD4T	LPS	PC3_zscore	0.00324943088198558	0.370478608112156	0.34063503330935
ATG7	CD4T	IAV	PC3_zscore	-0.00789373761048345	0.211624684710439	-0.805575817499106
ATG7	CD4T	Tcruzi	PC3_zscore	-0.00718869574931449	0.259156465710311	-0.652329053534125
VGLL4	NK	NI	PC3_zscore	-0.00242403267369139	0.561575846546123	-0.475578226155323
VGLL4	NK	LPS	PC3_zscore	-0.00229866636725187	0.566440821461528	-0.440732521377334
VGLL4	NK	IAV	PC3_zscore	-0.00377698557166278	0.487039590525381	-0.477293438371376
VGLL4	NK	Tcruzi	PC3_zscore	-0.00227681922437703	0.567283768537512	-0.435013443541818
VGLL4	CD8T	NI	PC3_zscore	-0.00251371803246312	0.557589367177093	-0.500970396472976
VGLL4	CD8T	LPS	PC3_zscore	-0.00250433516621785	0.55816669870475	-0.494144749272888
VGLL4	CD8T	IAV	PC3_zscore	-0.00234188707240394	0.564036857558649	-0.446192538874003
VGLL4	CD8T	Tcruzi	PC3_zscore	-0.0023196416741074	0.565659886473711	-0.449213220682732
VGLL4	monocyte	NI	PC3_zscore	-0.00255327245187789	0.554918027335223	-0.510027337029487
VGLL4	monocyte	LPS	PC3_zscore	-0.00173925954240753	0.563987891547427	-0.257213963970986
VGLL4	monocyte	IAV	PC3_zscore	-0.00183808755093303	0.540072852359048	-0.23699153061232
VGLL4	monocyte	Tcruzi	PC3_zscore	-0.00250336407947674	0.557960627989487	-0.500514878921436
VGLL4	B	NI	PC3_zscore	-0.00233627196609347	0.565639783066972	-0.461283310159164
VGLL4	B	LPS	PC3_zscore	-0.00253965426668249	0.556489237026769	-0.509086612367671
VGLL4	B	IAV	PC3_zscore	-0.00337304267834482	0.531134631564122	-0.463264584093268
VGLL4	B	Tcruzi	PC3_zscore	-0.00274922940730661	0.548501686090299	-0.536626892869544
VGLL4	CD4T	NI	PC3_zscore	-0.00219279600973661	0.572824104808434	-0.426988957004698
VGLL4	CD4T	LPS	PC3_zscore	-0.00273319084231104	0.547305893180275	-0.549144012431016
VGLL4	CD4T	IAV	PC3_zscore	-0.00313829566090754	0.433192382794771	-0.497428435496151
VGLL4	CD4T	Tcruzi	PC3_zscore	-0.00274011811315254	0.547986802398843	-0.543962246220979
TAMM41	NK	NI	PC3_zscore	0.000265449360347723	0.714561498007164	0.049671565092853
TAMM41	NK	LPS	PC3_zscore	0.000141550948030647	0.717777682700019	0.0254953770284676
TAMM41	NK	IAV	PC3_zscore	-0.000168593006104855	0.675180660609505	-0.0182723071311731
TAMM41	NK	Tcruzi	PC3_zscore	0.000198424030332186	0.716572011103012	0.0365298437579701
TAMM41	CD8T	NI	PC3_zscore	0.00112385578860821	0.683305997919148	0.209221291461959
TAMM41	CD8T	LPS	PC3_zscore	0.00103224224125259	0.686552678805608	0.194302304613098
TAMM41	CD8T	IAV	PC3_zscore	0.00143478462048545	0.677483444485468	0.231624910017707
TAMM41	CD8T	Tcruzi	PC3_zscore	0.00105037524340343	0.686004137287939	0.196972481796862
TAMM41	monocyte	NI	PC3_zscore	0.0005896061982585	0.700635710713273	0.11759642472651
TAMM41	monocyte	LPS	PC3_zscore	0.000533634425821666	0.688605597477381	0.0905401920583291
TAMM41	monocyte	IAV	PC3_zscore	0.000427950987153981	0.665287187271116	0.0525965426733007
TAMM41	monocyte	Tcruzi	PC3_zscore	0.000708371957732887	0.697059564902309	0.143230576838962
TAMM41	B	NI	PC3_zscore	0.000815561624565304	0.692758239944244	0.165174748170957
TAMM41	B	LPS	PC3_zscore	0.000481426966988447	0.707622894993672	0.0975075991388227
TAMM41	B	IAV	PC3_zscore	3.07404589871122e-05	0.712791844164866	0.0049331724564096
TAMM41	B	Tcruzi	PC3_zscore	0.000750237068670678	0.695717233090939	0.152200537352771
TAMM41	CD4T	NI	PC3_zscore	0.000978026241733474	0.685288171187546	0.195742608098757
TAMM41	CD4T	LPS	PC3_zscore	0.000818951536385248	0.691896302383115	0.167771640361605
TAMM41	CD4T	IAV	PC3_zscore	-0.000274139006647596	0.618509716742384	-0.0382718014205883
TAMM41	CD4T	Tcruzi	PC3_zscore	0.00118008989661268	0.680201458006966	0.221114481200567
TSEN2	NK	NI	PC3_zscore	0.00160585110428054	0.506866833731063	0.105566464741558
TSEN2	NK	LPS	PC3_zscore	-0.00573900582294577	0.586123378412049	-0.246182255845842
TSEN2	NK	IAV	PC3_zscore	-0.00436898834818522	0.553194690126332	-0.200936278042947
TSEN2	NK	Tcruzi	PC3_zscore	0.00375624259117372	0.469608707799933	0.255676021347864
TSEN2	CD8T	NI	PC3_zscore	0.00903692318715754	0.322034456045896	0.747308318982025
TSEN2	CD8T	LPS	PC3_zscore	0.0125483281572532	0.280734180291519	0.832639943244244
TSEN2	CD8T	IAV	PC3_zscore	0.0136066803025045	0.277351943700895	0.815724473418236
TSEN2	CD8T	Tcruzi	PC3_zscore	0.0127578261186668	0.2789953831517	0.836389882026625
TSEN2	monocyte	NI	PC3_zscore	0.00415695541159351	0.425955257744439	0.33317312117895
TSEN2	monocyte	LPS	PC3_zscore	0.00710048263210543	0.357175513681752	0.575225461100841
TSEN2	monocyte	IAV	PC3_zscore	0.00462747347019053	0.401534920652984	0.338314095374734
TSEN2	monocyte	Tcruzi	PC3_zscore	0.00650371071245647	0.370648619275141	0.552234855392039
TSEN2	B	NI	PC3_zscore	0.00325748687203295	0.466750766873578	0.270962801827845
TSEN2	B	LPS	PC3_zscore	0.00491299184685919	0.421419216207741	0.43610604522623
TSEN2	B	IAV	PC3_zscore	0.00446144385518532	0.437723959852319	0.371189285066821
TSEN2	B	Tcruzi	PC3_zscore	0.00622189261470091	0.388788637880586	0.548898370204973
TSEN2	CD4T	NI	PC3_zscore	0.00694549465212211	0.350923860969932	0.702086585522309
TSEN2	CD4T	LPS	PC3_zscore	0.00869981092237715	0.302416570495432	0.882874545965915
TSEN2	CD4T	IAV	PC3_zscore	0.00951327574197466	0.227469642833801	0.930936712504138
TSEN2	CD4T	Tcruzi	PC3_zscore	0.014641295503134	0.254558656205892	0.944649664700135
MKRN2	NK	NI	PC3_zscore	-0.0087191450408192	0.188269026488382	-1.31480283335557
MKRN2	NK	LPS	PC3_zscore	-0.00865995755463448	0.190185175016219	-1.28640984095425
MKRN2	NK	IAV	PC3_zscore	-0.00966413464420037	0.149379733650996	-1.19669778781635
MKRN2	NK	Tcruzi	PC3_zscore	-0.00871133326602569	0.188557048667221	-1.31048383336537
MKRN2	CD8T	NI	PC3_zscore	-0.00870263803780274	0.188412354497188	-1.3154934057619
MKRN2	CD8T	LPS	PC3_zscore	-0.0088225940758298	0.184018572591284	-1.35695024048172
MKRN2	CD8T	IAV	PC3_zscore	-0.00892189790213833	0.181399369954904	-1.36367942744136
MKRN2	CD8T	Tcruzi	PC3_zscore	-0.00878827011238098	0.185187092125386	-1.34725931565661
MKRN2	monocyte	NI	PC3_zscore	-0.00888851915413652	0.180831867879694	-1.37850100677374
MKRN2	monocyte	LPS	PC3_zscore	-0.00885493447424831	0.179346720314217	-1.35343157560879
MKRN2	monocyte	IAV	PC3_zscore	-0.00895625806115219	0.170349556413107	-1.29541413684899
MKRN2	monocyte	Tcruzi	PC3_zscore	-0.00881263160826728	0.183945060982767	-1.36341224235732
MKRN2	B	NI	PC3_zscore	-0.00877565034138232	0.185719170027438	-1.34870740345524
MKRN2	B	LPS	PC3_zscore	-0.00874601080319736	0.186986078079321	-1.33798838225289
MKRN2	B	IAV	PC3_zscore	-0.00855328896290333	0.190170124884573	-1.2009622975178
MKRN2	B	Tcruzi	PC3_zscore	-0.00872734407496942	0.187800117363749	-1.32939083988394
MKRN2	CD4T	NI	PC3_zscore	-0.00884560339038047	0.182078102302372	-1.37866549327094
MKRN2	CD4T	LPS	PC3_zscore	-0.00892231432151498	0.179787863163797	-1.3912956750574
MKRN2	CD4T	IAV	PC3_zscore	-0.00888942881431315	0.147702758256921	-1.32386195056631
MKRN2	CD4T	Tcruzi	PC3_zscore	-0.00887623293977721	0.181424557010126	-1.3812771472129
RAF1	NK	NI	PC3_zscore	0.0109706323164974	0.0592203680282429	2.18233975652903
RAF1	NK	LPS	PC3_zscore	0.0109565887108311	0.0597380677796142	2.16734778752254
RAF1	NK	IAV	PC3_zscore	0.0109848574446065	0.0565643801154144	2.14823372597222
RAF1	NK	Tcruzi	PC3_zscore	0.0109426543019779	0.0602442423857332	2.1498906140164
RAF1	CD8T	NI	PC3_zscore	0.0109993428169038	0.057811074493297	2.21592685506698
RAF1	CD8T	LPS	PC3_zscore	0.0109711035530888	0.0589768903446991	2.19092127416285
RAF1	CD8T	IAV	PC3_zscore	0.0109880500373737	0.0583321845553673	2.20222236506915
RAF1	CD8T	Tcruzi	PC3_zscore	0.0109621393749994	0.0593679430765536	2.18150410901275
RAF1	monocyte	NI	PC3_zscore	0.0110100096851567	0.0572640103916039	2.22433137418584
RAF1	monocyte	LPS	PC3_zscore	0.0109703122750077	0.0584655188106957	2.19148152486285
RAF1	monocyte	IAV	PC3_zscore	0.0109921786610207	0.0566877981360776	2.19870133889788
RAF1	monocyte	Tcruzi	PC3_zscore	0.0110492046226726	0.0565257254470408	2.22794723301782
RAF1	B	NI	PC3_zscore	0.0110255382471715	0.0571450547419395	2.22023703182794
RAF1	B	LPS	PC3_zscore	0.0109609108731047	0.0595539789059291	2.1807536916437
RAF1	B	IAV	PC3_zscore	0.0109862928577589	0.0583249567221826	2.19738553958548
RAF1	B	Tcruzi	PC3_zscore	0.0109747347599961	0.0589530494275796	2.19300423586721
RAF1	CD4T	NI	PC3_zscore	0.0110159669635791	0.0570410572053894	2.22992144097445
RAF1	CD4T	LPS	PC3_zscore	0.0109831446036701	0.0583048294112168	2.21003384522256
RAF1	CD4T	IAV	PC3_zscore	0.0115405282929326	0.0173603756040873	2.47703143813271
RAF1	CD4T	Tcruzi	PC3_zscore	0.0110030568451919	0.0575481905032958	2.2217697933423
RPL32	NK	NI	PC3_zscore	-0.0160073937884727	0.00856723980266261	-2.41052215566842
RPL32	NK	LPS	PC3_zscore	-0.0203759887254929	0.00103815535254681	-3.13771447996115
RPL32	NK	IAV	PC3_zscore	-0.0261361283079953	0.00013789973495415	-3.77668850473183
RPL32	NK	Tcruzi	PC3_zscore	-0.0161398341062986	0.0136198749332941	-2.21761704396274
RPL32	CD8T	NI	PC3_zscore	0.0240957958592981	0.00621281365923273	2.36711957749655
RPL32	CD8T	LPS	PC3_zscore	0.0235190436543168	0.00995236437123218	2.22467562359932
RPL32	CD8T	IAV	PC3_zscore	0.0217310517595655	0.0226332727515847	1.9753077930188
RPL32	CD8T	Tcruzi	PC3_zscore	0.0252824773348203	0.00611073309827082	2.33582338523805
RPL32	monocyte	NI	PC3_zscore	-0.00395640588553836	0.354303102290699	-0.410978343952075
RPL32	monocyte	LPS	PC3_zscore	-0.00665581471398264	0.249810937310869	-0.674965440815822
RPL32	monocyte	IAV	PC3_zscore	-0.00449014575430293	0.324633703003171	-0.474556346357321
RPL32	monocyte	Tcruzi	PC3_zscore	-0.00201011461439603	0.445243459653995	-0.201985569543259
RPL32	B	NI	PC3_zscore	0.0122891124458196	0.00632840322975724	2.42814147530892
RPL32	B	LPS	PC3_zscore	0.0106998354209249	0.0140409073589338	2.15154409937106
RPL32	B	IAV	PC3_zscore	0.0159212170976943	0.00152668035184769	2.81595272505919
RPL32	B	Tcruzi	PC3_zscore	0.00539518094345838	0.156205136496003	1.00693135461256
RPL32	CD4T	NI	PC3_zscore	0.0223133084008381	0.00204206014473003	2.71068085045341
RPL32	CD4T	LPS	PC3_zscore	0.0159611571275004	0.0198875406936354	1.99608343461159
RPL32	CD4T	IAV	PC3_zscore	0.0191455167734871	0.00633609889955038	2.34157496179813
RPL32	CD4T	Tcruzi	PC3_zscore	0.0169791157646463	0.0195468152007206	2.01971513303798
IQSEC1	NK	NI	PC3_zscore	-0.0349234004360025	0.0651559436952138	-1.51344849884328
IQSEC1	NK	LPS	PC3_zscore	-0.0369545833458973	0.0619959716039276	-1.53767561265616
IQSEC1	NK	IAV	PC3_zscore	-0.0341339317841284	0.0787523563441717	-1.41147862260555
IQSEC1	NK	Tcruzi	PC3_zscore	-0.0130092877397311	0.29057614992372	-0.563950701037563
IQSEC1	CD8T	NI	PC3_zscore	-0.0299464511306674	0.0818472506365434	-1.40708543772972
IQSEC1	CD8T	LPS	PC3_zscore	-0.0239001004186362	0.154946635955229	-1.02849155554321
IQSEC1	CD8T	IAV	PC3_zscore	-0.025567779623049	0.166153702416561	-0.985098653551722
IQSEC1	CD8T	Tcruzi	PC3_zscore	-0.0238279875537756	0.150662451176043	-1.0466271031769
IQSEC1	monocyte	NI	PC3_zscore	0.0478495616924053	0.00600091627396535	2.46341415306969
IQSEC1	monocyte	LPS	PC3_zscore	0.0604462600462603	0.00210715733321916	2.93302048775681
IQSEC1	monocyte	IAV	PC3_zscore	0.0393958022060509	0.0178160903718068	1.99409564171119
IQSEC1	monocyte	Tcruzi	PC3_zscore	0.0454036622098379	0.00813331147473153	2.30696414630646
IQSEC1	B	NI	PC3_zscore	0.0285814766857028	0.0443578298912704	1.65971021090217
IQSEC1	B	LPS	PC3_zscore	0.018933473097833	0.126316558908588	1.13525897118623
IQSEC1	B	IAV	PC3_zscore	-0.0301797346342494	0.0693425097561273	-1.48160311200065
IQSEC1	B	Tcruzi	PC3_zscore	0.0241555877417579	0.0947896201201159	1.28617725288856
IQSEC1	CD4T	NI	PC3_zscore	0.014334742304571	0.118478685416701	1.18535112913448
IQSEC1	CD4T	LPS	PC3_zscore	0.000777700055182185	0.475849366909163	0.0648118701137147
IQSEC1	CD4T	IAV	PC3_zscore	0.0016768029479407	0.442189622196823	0.140062803582292
IQSEC1	CD4T	Tcruzi	PC3_zscore	0.010219178091474	0.22458630177619	0.760332547527926
NUP210	NK	NI	PC3_zscore	-0.010957286894483	0.325760028658828	-0.73192532687313
NUP210	NK	LPS	PC3_zscore	-0.0102043381693801	0.335713157167345	-0.693080331380249
NUP210	NK	IAV	PC3_zscore	-0.0142806036797149	0.302025749844633	-0.826448726608115
NUP210	NK	Tcruzi	PC3_zscore	-0.0111824120518721	0.326200672368738	-0.733364108355856
NUP210	CD8T	NI	PC3_zscore	0.0173028768235709	0.107050784107539	1.47376863499677
NUP210	CD8T	LPS	PC3_zscore	0.01578067810577	0.115492120122485	1.38964010031248
NUP210	CD8T	IAV	PC3_zscore	0.0137505962483172	0.138979389369022	1.24331582114438
NUP210	CD8T	Tcruzi	PC3_zscore	0.0149525633083011	0.119440593947762	1.3698140254262
NUP210	monocyte	NI	PC3_zscore	0.00752477505747761	0.236042265968367	0.842313948777472
NUP210	monocyte	LPS	PC3_zscore	0.00603172358366803	0.281634315466622	0.653633124292838
NUP210	monocyte	IAV	PC3_zscore	0.00341627085206746	0.367311332816905	0.343280255191282
NUP210	monocyte	Tcruzi	PC3_zscore	0.00629113202700855	0.274699173771306	0.703926332693624
NUP210	B	NI	PC3_zscore	0.0028981036284847	0.39710415470746	0.371051726750137
NUP210	B	LPS	PC3_zscore	0.00159128581443734	0.460563231564871	0.195503862402792
NUP210	B	IAV	PC3_zscore	-0.000197688320042655	0.541143926093039	-0.0218789208388458
NUP210	B	Tcruzi	PC3_zscore	0.00501521635135126	0.306491206136864	0.635280522630245
NUP210	CD4T	NI	PC3_zscore	0.0135229892375348	0.110800435780317	1.50545278622801
NUP210	CD4T	LPS	PC3_zscore	0.0125584684617718	0.115088206277092	1.47653857955183
NUP210	CD4T	IAV	PC3_zscore	0.0060972852250533	0.221783565039884	0.851451640135544
NUP210	CD4T	Tcruzi	PC3_zscore	0.0122790847176298	0.125651438251819	1.3775455357568
CHCHD4	NK	NI	PC3_zscore	-0.00324988959269944	0.59737647280597	-0.478156031072206
CHCHD4	NK	LPS	PC3_zscore	-0.00342192982780788	0.59335635575488	-0.491515641706983
CHCHD4	NK	IAV	PC3_zscore	-0.00621416284145085	0.505064081175013	-0.501235057023635
CHCHD4	NK	Tcruzi	PC3_zscore	-0.00329771277701531	0.596223763611719	-0.482054714860273
CHCHD4	CD8T	NI	PC3_zscore	-0.0028237210219733	0.61312287384548	-0.408754917619048
CHCHD4	CD8T	LPS	PC3_zscore	-0.00204151305762414	0.633312762982493	-0.264739467081662
CHCHD4	CD8T	IAV	PC3_zscore	-0.00225443871674589	0.627314307065937	-0.299894606916023
CHCHD4	CD8T	Tcruzi	PC3_zscore	-0.00245826770861971	0.623321892453695	-0.34436910182765
CHCHD4	monocyte	NI	PC3_zscore	-0.00287469808442734	0.61038015105361	-0.439069769803466
CHCHD4	monocyte	LPS	PC3_zscore	-0.00340103007553402	0.587676142434378	-0.462881293127851
CHCHD4	monocyte	IAV	PC3_zscore	-0.00815032314949605	0.46358194370154	-0.544770583160349
CHCHD4	monocyte	Tcruzi	PC3_zscore	-0.00269476046722012	0.617745729445236	-0.40615569679492
CHCHD4	B	NI	PC3_zscore	-0.00318891910386581	0.599466920403313	-0.478284566838305
CHCHD4	B	LPS	PC3_zscore	-0.00302300529949929	0.604948399324439	-0.458831633784872
CHCHD4	B	IAV	PC3_zscore	-0.00308954393977632	0.600047515823491	-0.446910020003621
CHCHD4	B	Tcruzi	PC3_zscore	-0.00300523376682113	0.605700911017783	-0.454687905171741
CHCHD4	CD4T	NI	PC3_zscore	-0.00254727221654406	0.622450219622504	-0.379550523146717
CHCHD4	CD4T	LPS	PC3_zscore	-0.00262113569330649	0.620012762180125	-0.39568556494228
CHCHD4	CD4T	IAV	PC3_zscore	-0.000112503382392428	0.593270317149566	-0.0110411621891475
CHCHD4	CD4T	Tcruzi	PC3_zscore	-0.00254028019741406	0.621988917781072	-0.372375897370227
TMEM43	NK	NI	PC3_zscore	0.000270243333216412	0.922561696885661	0.125411147577044
TMEM43	NK	LPS	PC3_zscore	0.000321831511929803	0.920270368546245	0.150472627536283
TMEM43	NK	IAV	PC3_zscore	0.000315136585060867	0.915127132325975	0.122850241595155
TMEM43	NK	Tcruzi	PC3_zscore	0.000243991438363344	0.923538094870225	0.109494492859082
TMEM43	CD8T	NI	PC3_zscore	0.000311528007815137	0.920583143468682	0.144187395264675
TMEM43	CD8T	LPS	PC3_zscore	0.000280520070162307	0.921837205441974	0.126351968582959
TMEM43	CD8T	IAV	PC3_zscore	0.000351662478943783	0.918958988566737	0.156388298606783
TMEM43	CD8T	Tcruzi	PC3_zscore	0.00026805282882963	0.922325105055387	0.11971095793373
TMEM43	monocyte	NI	PC3_zscore	0.00048502082156278	0.912717590175069	0.208479813357819
TMEM43	monocyte	LPS	PC3_zscore	0.000251550694375044	0.921338332806073	0.112362313518285
TMEM43	monocyte	IAV	PC3_zscore	0.000696008979025856	0.90023224571972	0.206699624578947
TMEM43	monocyte	Tcruzi	PC3_zscore	0.000416890081846995	0.915702141213656	0.194077017000598
TMEM43	B	NI	PC3_zscore	0.000348703153923668	0.918926226401538	0.16674477776869
TMEM43	B	LPS	PC3_zscore	0.000366325833060502	0.918136683753598	0.173703851090479
TMEM43	B	IAV	PC3_zscore	0.000190576724887301	0.923405684478323	0.0727619965961171
TMEM43	B	Tcruzi	PC3_zscore	0.000202192660602328	0.925293171542347	0.0878562248446904
TMEM43	CD4T	NI	PC3_zscore	0.000282051262892659	0.922357920149638	0.139666633172463
TMEM43	CD4T	LPS	PC3_zscore	0.000328764838537003	0.91979767869135	0.165404989117013
TMEM43	CD4T	IAV	PC3_zscore	0.0181140924289441	0.0654496382513789	1.82961706578768
TMEM43	CD4T	Tcruzi	PC3_zscore	0.000283186342826642	0.922092356517959	0.136473349441009
XPC	NK	NI	PC3_zscore	-0.0153710591262631	0.0021087055352097	-3.51628446362483
XPC	NK	LPS	PC3_zscore	-0.0154749754736808	0.00185973759403779	-3.31560363361468
XPC	NK	IAV	PC3_zscore	-0.0153958451116117	0.00152727706378308	-3.51085187168935
XPC	NK	Tcruzi	PC3_zscore	-0.0153189347121872	0.00288011746478301	-3.50230037659238
XPC	CD8T	NI	PC3_zscore	-0.0153143131662963	0.0028660409017045	-3.50998241802859
XPC	CD8T	LPS	PC3_zscore	-0.015334791236445	0.00259273008415262	-3.51598626499165
XPC	CD8T	IAV	PC3_zscore	-0.0152268978697135	0.00558397891749296	-3.31174041338233
XPC	CD8T	Tcruzi	PC3_zscore	-0.0153491187757369	0.00242566659080334	-3.51704986421386
XPC	monocyte	NI	PC3_zscore	-0.015315194999419	0.00287050681091405	-3.50942923895305
XPC	monocyte	LPS	PC3_zscore	-0.015340235231368	0.00245782883265921	-3.51612760822155
XPC	monocyte	IAV	PC3_zscore	-0.0153452730075676	0.00238139966148854	-3.50335446810577
XPC	monocyte	Tcruzi	PC3_zscore	-0.0153405929853977	0.00253668968481091	-3.51420902908126
XPC	B	NI	PC3_zscore	-0.0152945072707744	0.00346485797168361	-3.47461586363492
XPC	B	LPS	PC3_zscore	-0.0153632734238887	0.00227171360043155	-3.50878066465512
XPC	B	IAV	PC3_zscore	-0.0153388819690603	0.00256514808971309	-3.50797687048174
XPC	B	Tcruzi	PC3_zscore	-0.0153159774674602	0.00306400969099552	-3.48864888285018
XPC	CD4T	NI	PC3_zscore	-0.015345730404354	0.00213079876131439	-3.5524626411027
XPC	CD4T	LPS	PC3_zscore	-0.0153430470711437	0.00217932466983639	-3.55086660779328
XPC	CD4T	IAV	PC3_zscore	-0.0153113529266971	0.002167396123127	-3.5338706424607
XPC	CD4T	Tcruzi	PC3_zscore	-0.0153454110607607	0.00221717222490159	-3.54442326487101
LSM3	NK	NI	PC3_zscore	0.0102928872297793	0.248691073457527	1.05235488732016
LSM3	NK	LPS	PC3_zscore	0.0123161580645004	0.22456796626548	1.18058239199311
LSM3	NK	IAV	PC3_zscore	0.0214340577531507	0.147768598325646	1.61147252441554
LSM3	NK	Tcruzi	PC3_zscore	0.00965044105464839	0.263247444110274	0.9875743493746
LSM3	CD8T	NI	PC3_zscore	-0.00970368397917029	0.222784600537701	-1.1213961001713
LSM3	CD8T	LPS	PC3_zscore	-0.00739949510247331	0.282377222202859	-0.868966811917378
LSM3	CD8T	IAV	PC3_zscore	-0.0112223943591746	0.219510220366305	-1.13388861540688
LSM3	CD8T	Tcruzi	PC3_zscore	-0.0115623365490632	0.203862098580884	-1.21914656103311
LSM3	monocyte	NI	PC3_zscore	-0.0110087586319241	0.17788712428753	-1.40242865681707
LSM3	monocyte	LPS	PC3_zscore	-0.0103842589325533	0.185231835188752	-1.32150351815395
LSM3	monocyte	IAV	PC3_zscore	-0.00894664103745947	0.200175145606223	-1.18779491531111
LSM3	monocyte	Tcruzi	PC3_zscore	-0.00648301453880837	0.257956849594603	-0.965327669440831
LSM3	B	NI	PC3_zscore	-0.00176140284325119	0.482568752753731	-0.257317262340962
LSM3	B	LPS	PC3_zscore	-0.000942772772073251	0.523899924571705	-0.139574637796694
LSM3	B	IAV	PC3_zscore	0.00535338109144694	0.346081946504426	0.685059163798098
LSM3	B	Tcruzi	PC3_zscore	0.00192415125547741	0.489609555639245	0.266965800249291
LSM3	CD4T	NI	PC3_zscore	-0.0105459742587274	0.184907970085004	-1.35759720363319
LSM3	CD4T	LPS	PC3_zscore	-0.0089569525867276	0.20056311474067	-1.25095489590837
LSM3	CD4T	IAV	PC3_zscore	0.00646607868793299	0.221519589017529	0.906910109581309
LSM3	CD4T	Tcruzi	PC3_zscore	-0.00932823158147043	0.208725367454559	-1.19915752023922
SLC6A6	NK	NI	PC3_zscore	-0.00540578682306636	0.559084653598394	-0.446741831656636
SLC6A6	NK	LPS	PC3_zscore	-0.00705666335367953	0.526634547496817	-0.544543293893232
SLC6A6	NK	IAV	PC3_zscore	-0.00623368308809559	0.539042285166112	-0.498059233788703
SLC6A6	NK	Tcruzi	PC3_zscore	-0.00694081723525543	0.535594443053229	-0.519870613136248
SLC6A6	CD8T	NI	PC3_zscore	-0.0110772785308407	0.467717104027572	-0.725017790401304
SLC6A6	CD8T	LPS	PC3_zscore	-0.00400055156030084	0.599964039863741	-0.320839905612967
SLC6A6	CD8T	IAV	PC3_zscore	-0.0046728767438489	0.589359096001899	-0.352935149634549
SLC6A6	CD8T	Tcruzi	PC3_zscore	-0.0145320733299156	0.439640864353655	-0.811253962213967
SLC6A6	monocyte	NI	PC3_zscore	0.00121329779056548	0.648646874325413	0.160918307370933
SLC6A6	monocyte	LPS	PC3_zscore	-0.00622598968380538	0.481411800477473	-0.681655852345489
SLC6A6	monocyte	IAV	PC3_zscore	-0.00841596176283528	0.439651766708437	-0.805120034097667
SLC6A6	monocyte	Tcruzi	PC3_zscore	0.0110297457057637	0.420341237785463	0.906213945486224
SLC6A6	B	NI	PC3_zscore	-0.00283389564620646	0.623064178691294	-0.242113280344243
SLC6A6	B	LPS	PC3_zscore	-0.00120021362154188	0.664323144177738	-0.106741806330522
SLC6A6	B	IAV	PC3_zscore	0.00738049127441276	0.532648178624526	0.527484870848849
SLC6A6	B	Tcruzi	PC3_zscore	-0.00483714311383412	0.577325728749515	-0.387345781636037
SLC6A6	CD4T	NI	PC3_zscore	-0.00764301997147073	0.497338343435244	-0.634429897857521
SLC6A6	CD4T	LPS	PC3_zscore	-0.00410193480944175	0.575018344046038	-0.397184770545019
SLC6A6	CD4T	IAV	PC3_zscore	0.0295887709003968	0.0266372257474348	2.05379699044355
SLC6A6	CD4T	Tcruzi	PC3_zscore	-0.00953928263129473	0.47346198987599	-0.70692554724559
CCDC174	NK	NI	PC3_zscore	-0.0100689803645363	0.0961487948352039	-1.70265479477853
CCDC174	NK	LPS	PC3_zscore	-0.0102901437476513	0.0885515824679272	-1.86227635634752
CCDC174	NK	IAV	PC3_zscore	-0.00993303842672992	0.0946254289934644	-1.52909997775875
CCDC174	NK	Tcruzi	PC3_zscore	-0.010433544358126	0.0840680845294683	-1.91391144740212
CCDC174	CD8T	NI	PC3_zscore	-0.0103131626080247	0.0859574542851375	-1.92897017145418
CCDC174	CD8T	LPS	PC3_zscore	-0.0104345659859146	0.0819104428197253	-1.98011712624776
CCDC174	CD8T	IAV	PC3_zscore	-0.0105818013253316	0.0789209526674732	-1.98667560993843
CCDC174	CD8T	Tcruzi	PC3_zscore	-0.010128888867365	0.0937510604122178	-1.77168161125813
CCDC174	monocyte	NI	PC3_zscore	-0.0102891889330889	0.0869865590208799	-1.92265129985145
CCDC174	monocyte	LPS	PC3_zscore	-0.0102975991745836	0.0859478306782462	-1.92401866742994
CCDC174	monocyte	IAV	PC3_zscore	-0.0101916188475499	0.0889681093928628	-1.80646554541655
CCDC174	monocyte	Tcruzi	PC3_zscore	-0.010584284670435	0.0776054087956844	-2.02096335701833
CCDC174	B	NI	PC3_zscore	-0.0102071468090812	0.0911531378989145	-1.84322539861039
CCDC174	B	LPS	PC3_zscore	-0.0102468331739299	0.0894837787144719	-1.87157697494154
CCDC174	B	IAV	PC3_zscore	-0.0104967044102843	0.080582168199388	-1.94498522850632
CCDC174	B	Tcruzi	PC3_zscore	-0.0103318539399791	0.0860919888950605	-1.91871798018723
CCDC174	CD4T	NI	PC3_zscore	-0.0105284979714343	0.0774676152691538	-2.05140722518454
CCDC174	CD4T	LPS	PC3_zscore	-0.0104444455035088	0.0795704263809602	-2.02691889453595
CCDC174	CD4T	IAV	PC3_zscore	-0.0112184964740574	0.0253789957318906	-2.34254676621033
CCDC174	CD4T	Tcruzi	PC3_zscore	-0.0104375602960976	0.0802922658021714	-2.01639604121608
NR2C2	NK	NI	PC3_zscore	0.00838469229401445	0.121737070488175	1.63229982300159
NR2C2	NK	LPS	PC3_zscore	0.00837424556431673	0.122102407009805	1.62393870812931
NR2C2	NK	IAV	PC3_zscore	0.00865952482982397	0.104451965521376	1.606625412351
NR2C2	NK	Tcruzi	PC3_zscore	0.00834238389259671	0.123202471822084	1.59576863469049
NR2C2	CD8T	NI	PC3_zscore	0.00846531616307595	0.118171800728411	1.68472618657469
NR2C2	CD8T	LPS	PC3_zscore	0.00844832919570569	0.118867413577972	1.67673204004715
NR2C2	CD8T	IAV	PC3_zscore	0.00844966034203859	0.118918691667145	1.67179246577555
NR2C2	CD8T	Tcruzi	PC3_zscore	0.0084082808519224	0.120451757803007	1.65726364956775
NR2C2	monocyte	NI	PC3_zscore	0.00848756683849574	0.117429008106723	1.68184937533692
NR2C2	monocyte	LPS	PC3_zscore	0.0084551310615024	0.116638545172404	1.66246365535173
NR2C2	monocyte	IAV	PC3_zscore	0.00922167953612092	0.0866523478807506	1.53102220273624
NR2C2	monocyte	Tcruzi	PC3_zscore	0.00852382099826689	0.116973182537452	1.67470639517502
NR2C2	B	NI	PC3_zscore	0.00851989762338748	0.117031500093382	1.67743535321637
NR2C2	B	LPS	PC3_zscore	0.0084655498613351	0.118416177561068	1.67798937449688
NR2C2	B	IAV	PC3_zscore	0.00837941580026349	0.121109503258625	1.62461327262619
NR2C2	B	Tcruzi	PC3_zscore	0.00839245250995062	0.121382047232801	1.64387767677031
NR2C2	CD4T	NI	PC3_zscore	0.00839090105266217	0.121245606410978	1.65805437772037
NR2C2	CD4T	LPS	PC3_zscore	0.00846302064594837	0.117618875725597	1.69476927495059
NR2C2	CD4T	IAV	PC3_zscore	0.0084555546569412	0.0990296710470849	1.64391513703114
NR2C2	CD4T	Tcruzi	PC3_zscore	0.00842589086445483	0.119393367611451	1.67702961721857
MRPS25	NK	NI	PC3_zscore	0.00326538257335278	0.480419831101969	0.587731582358938
MRPS25	NK	LPS	PC3_zscore	0.00341889978579612	0.474994406344326	0.637358069901893
MRPS25	NK	IAV	PC3_zscore	0.00319978803146671	0.444086295751538	0.396530361802093
MRPS25	NK	Tcruzi	PC3_zscore	0.00331039579535179	0.478949041202501	0.604005701321494
MRPS25	CD8T	NI	PC3_zscore	0.00364243022159571	0.465975191171675	0.696295458018399
MRPS25	CD8T	LPS	PC3_zscore	0.00359858837669623	0.467710903719303	0.685904725419742
MRPS25	CD8T	IAV	PC3_zscore	0.00376278095863659	0.462855468359328	0.692085904221791
MRPS25	CD8T	Tcruzi	PC3_zscore	0.0036459485184851	0.466010660702253	0.694555606225457
MRPS25	monocyte	NI	PC3_zscore	0.00344012819864574	0.472820859563185	0.652400504427385
MRPS25	monocyte	LPS	PC3_zscore	0.00365943313821328	0.456168593386816	0.640575150286378
MRPS25	monocyte	IAV	PC3_zscore	0.00233864421490905	0.458046357477056	0.263839668437465
MRPS25	monocyte	Tcruzi	PC3_zscore	0.00353725650920523	0.469587644953597	0.684458633043262
MRPS25	B	NI	PC3_zscore	0.00360478203071884	0.466318307215441	0.703634482563853
MRPS25	B	LPS	PC3_zscore	0.00342494564917122	0.475290883549719	0.657927564867048
MRPS25	B	IAV	PC3_zscore	0.00340014635839405	0.4736605270888	0.634815470713261
MRPS25	B	Tcruzi	PC3_zscore	0.00349145176896776	0.471918301578951	0.676397755096358
MRPS25	CD4T	NI	PC3_zscore	0.00368914123928236	0.462415662594632	0.719194152883755
MRPS25	CD4T	LPS	PC3_zscore	0.00369394880876574	0.462061189204947	0.72082302226287
MRPS25	CD4T	IAV	PC3_zscore	0.00451597802234821	0.335257370287101	0.757848171333675
MRPS25	CD4T	Tcruzi	PC3_zscore	0.00374717944878742	0.461210704282271	0.719915648835801
RBSN	NK	NI	PC3_zscore	0.00283538689755662	0.512503355845351	0.490788483351798
RBSN	NK	LPS	PC3_zscore	0.00285421595464885	0.51155802253492	0.49261261358023
RBSN	NK	IAV	PC3_zscore	0.00363769010443136	0.45236412464004	0.408363064864436
RBSN	NK	Tcruzi	PC3_zscore	0.00297826083215123	0.507445978428003	0.528651284625622
RBSN	CD8T	NI	PC3_zscore	0.00332718559967762	0.493706498395324	0.606797019257726
RBSN	CD8T	LPS	PC3_zscore	0.00305208563781889	0.504007170719567	0.548110676868796
RBSN	CD8T	IAV	PC3_zscore	0.00309755608499509	0.501615067188929	0.544867674503219
RBSN	CD8T	Tcruzi	PC3_zscore	0.00319635115691157	0.49861856362347	0.581240155792124
RBSN	monocyte	NI	PC3_zscore	0.0028854182523261	0.510679024577137	0.519591201872398
RBSN	monocyte	LPS	PC3_zscore	0.00315123015774913	0.492179907474978	0.569461978385776
RBSN	monocyte	IAV	PC3_zscore	0.00393428496680708	0.448687448569664	0.589644186352466
RBSN	monocyte	Tcruzi	PC3_zscore	0.00356651945017492	0.48359749523924	0.646080589409828
RBSN	B	NI	PC3_zscore	0.00302375818735679	0.505814137566899	0.555110238766746
RBSN	B	LPS	PC3_zscore	0.00307232634758825	0.50366140122752	0.566892269010021
RBSN	B	IAV	PC3_zscore	0.0030121468919284	0.502346202499328	0.512826783217647
RBSN	B	Tcruzi	PC3_zscore	0.00309044412527571	0.502871128645772	0.569969540850953
RBSN	CD4T	NI	PC3_zscore	0.00323742006594783	0.495326895222248	0.612954959939517
RBSN	CD4T	LPS	PC3_zscore	0.00339421251591674	0.488872503488563	0.636107037551737
RBSN	CD4T	IAV	PC3_zscore	0.00327198726421334	0.403656255620639	0.497156501301359
RBSN	CD4T	Tcruzi	PC3_zscore	0.00343988580189242	0.48823465246762	0.634990722099692
CAPN7	NK	NI	PC3_zscore	-0.00625479539743228	0.354099073185831	-1.08149763517083
CAPN7	NK	LPS	PC3_zscore	-0.00630111556200362	0.352208277764425	-1.10242914830586
CAPN7	NK	IAV	PC3_zscore	-0.00628700172093603	0.349200093555081	-1.07102357340855
CAPN7	NK	Tcruzi	PC3_zscore	-0.00628807386368908	0.352762887342987	-1.09737375265068
CAPN7	CD8T	NI	PC3_zscore	-0.00632935982802688	0.350671713283149	-1.11552202892441
CAPN7	CD8T	LPS	PC3_zscore	-0.00636138751916275	0.349537039888331	-1.12066839963786
CAPN7	CD8T	IAV	PC3_zscore	-0.00635283813748459	0.349947861028751	-1.11753777645608
CAPN7	CD8T	Tcruzi	PC3_zscore	-0.006326579287089	0.35086216680866	-1.1138335095537
CAPN7	monocyte	NI	PC3_zscore	-0.00632295628466699	0.350813586793413	-1.11497987569646
CAPN7	monocyte	LPS	PC3_zscore	-0.00632034219005295	0.35021814576068	-1.11067784074714
CAPN7	monocyte	IAV	PC3_zscore	-0.00646676824494761	0.342235006327668	-1.11561947291701
CAPN7	monocyte	Tcruzi	PC3_zscore	-0.00630906026050688	0.351658986913996	-1.11022726688106
CAPN7	B	NI	PC3_zscore	-0.00628675410945772	0.352888744904027	-1.10047193399587
CAPN7	B	LPS	PC3_zscore	-0.00633508709727101	0.350433361372108	-1.11691134659369
CAPN7	B	IAV	PC3_zscore	-0.00628873302197154	0.352389660013606	-1.0982494764996
CAPN7	B	Tcruzi	PC3_zscore	-0.00632907642835416	0.350760393841128	-1.11481511464921
CAPN7	CD4T	NI	PC3_zscore	-0.0063431267364409	0.349738601696143	-1.12144790939758
CAPN7	CD4T	LPS	PC3_zscore	-0.00637534169635546	0.348707188557739	-1.12569779798136
CAPN7	CD4T	IAV	PC3_zscore	-0.0120185230790836	0.0307147305634847	-1.79449351428286
CAPN7	CD4T	Tcruzi	PC3_zscore	-0.00629773276133585	0.352283509105934	-1.10639924573202
SH3BP5	NK	NI	PC3_zscore	0.00247350378764754	0.651972569876005	0.295073945536173
SH3BP5	NK	LPS	PC3_zscore	0.00045844814707135	0.698308678230438	0.0532706432954871
SH3BP5	NK	IAV	PC3_zscore	-0.00484778452107128	0.636790639301273	-0.287121049098907
SH3BP5	NK	Tcruzi	PC3_zscore	0.00201531451043889	0.663432786390986	0.244323916175903
SH3BP5	CD8T	NI	PC3_zscore	-0.00145351355264098	0.730660456401528	-0.146816317131348
SH3BP5	CD8T	LPS	PC3_zscore	0.000100393621376416	0.713090505132786	0.0118238982604711
SH3BP5	CD8T	IAV	PC3_zscore	-0.0029511851578103	0.717780742979838	-0.212391133880058
SH3BP5	CD8T	Tcruzi	PC3_zscore	-0.00134454128180584	0.734620447024386	-0.134532190273812
SH3BP5	monocyte	NI	PC3_zscore	0.00198799840392124	0.66783956574413	0.239756463577552
SH3BP5	monocyte	LPS	PC3_zscore	0.00238279609287162	0.651125472849792	0.258166901331008
SH3BP5	monocyte	IAV	PC3_zscore	-0.00505014838749458	0.6303804734012	-0.300664800348929
SH3BP5	monocyte	Tcruzi	PC3_zscore	0.00146665470696095	0.682107046509793	0.185453119114294
SH3BP5	B	NI	PC3_zscore	0.0029775400745389	0.638830691917703	0.344307181694806
SH3BP5	B	LPS	PC3_zscore	0.00099438320234126	0.691274884680246	0.141917564685096
SH3BP5	B	IAV	PC3_zscore	0.000323218562905862	0.704285527617898	0.0417067402196145
SH3BP5	B	Tcruzi	PC3_zscore	0.00283967007578375	0.644561868582668	0.324879266682265
SH3BP5	CD4T	NI	PC3_zscore	0.00143055213111971	0.678339115275159	0.204688467561506
SH3BP5	CD4T	LPS	PC3_zscore	0.00166675169572615	0.669969180223426	0.237508513306865
SH3BP5	CD4T	IAV	PC3_zscore	-0.000257066071741749	0.644684554673035	-0.0288240768236544
SH3BP5	CD4T	Tcruzi	PC3_zscore	0.000619539873670617	0.70353204102213	0.0858311523274672
METTL6	NK	NI	PC3_zscore	0.00496133874186083	0.408055561012748	0.783628541684899
METTL6	NK	LPS	PC3_zscore	0.00501637167603972	0.406503418218417	0.788264162949731
METTL6	NK	IAV	PC3_zscore	0.00588595101542542	0.355951641603526	0.673050902887336
METTL6	NK	Tcruzi	PC3_zscore	0.00480509513063929	0.413464496394286	0.7513334505006
METTL6	CD8T	NI	PC3_zscore	0.00493541142325595	0.409098539482859	0.779235855028849
METTL6	CD8T	LPS	PC3_zscore	0.00493385898392184	0.409323989483042	0.775797167205828
METTL6	CD8T	IAV	PC3_zscore	0.00466786788926259	0.417291071741997	0.701045320232929
METTL6	CD8T	Tcruzi	PC3_zscore	0.00469916774145619	0.417332587274279	0.72163815598604
METTL6	monocyte	NI	PC3_zscore	0.00489502142073655	0.409407742816801	0.782333157713066
METTL6	monocyte	LPS	PC3_zscore	0.00565800327384476	0.374865344114174	0.79219987804001
METTL6	monocyte	IAV	PC3_zscore	0.00469994961671632	0.395064076738321	0.638154901926511
METTL6	monocyte	Tcruzi	PC3_zscore	0.00478610171881663	0.41479369452829	0.75951313366776
METTL6	B	NI	PC3_zscore	0.00484755822561926	0.412030289366996	0.772997853069626
METTL6	B	LPS	PC3_zscore	0.00496087364902906	0.407319944890581	0.794433091698695
METTL6	B	IAV	PC3_zscore	0.00486625604760754	0.408849709357547	0.755709384320388
METTL6	B	Tcruzi	PC3_zscore	0.00487823838714977	0.410806413974649	0.777883237259627
METTL6	CD4T	NI	PC3_zscore	0.00470704337598769	0.418176957552989	0.737910850750509
METTL6	CD4T	LPS	PC3_zscore	0.00483630991602622	0.412424427239143	0.773183326947267
METTL6	CD4T	IAV	PC3_zscore	0.00522466692997233	0.32062957914148	0.729247666392929
METTL6	CD4T	Tcruzi	PC3_zscore	0.00478638273589842	0.414522929023527	0.755951520044953
EAF1	NK	NI	PC3_zscore	0.00219330886146547	0.637131502501267	0.249005580869412
EAF1	NK	LPS	PC3_zscore	0.00358169975836163	0.609999887751305	0.353467188778053
EAF1	NK	IAV	PC3_zscore	0.00872515563708816	0.47371302664386	0.534010978324627
EAF1	NK	Tcruzi	PC3_zscore	0.0013718164550228	0.657981231543469	0.163218006527649
EAF1	CD8T	NI	PC3_zscore	-0.00241465714388699	0.61385131347587	-0.290939011464231
EAF1	CD8T	LPS	PC3_zscore	-0.00260604102905407	0.61033517920971	-0.302993541901462
EAF1	CD8T	IAV	PC3_zscore	-0.00514168425488565	0.567032518399489	-0.44968544018107
EAF1	CD8T	Tcruzi	PC3_zscore	-0.00306755807650347	0.600078349137146	-0.341993307516517
EAF1	monocyte	NI	PC3_zscore	0.000429979580126165	0.689914963905598	0.0633489945011059
EAF1	monocyte	LPS	PC3_zscore	0.00114417760736073	0.653809877192272	0.156701391397726
EAF1	monocyte	IAV	PC3_zscore	-0.00110402490505311	0.630199313589898	-0.149500335296545
EAF1	monocyte	Tcruzi	PC3_zscore	-0.00136265285593167	0.633232945288003	-0.209731473220188
EAF1	B	NI	PC3_zscore	-0.00089830745349245	0.661023293812606	-0.127646603840169
EAF1	B	LPS	PC3_zscore	-0.00131654427921243	0.645873638613966	-0.183994716508905
EAF1	B	IAV	PC3_zscore	0.00125494782688347	0.657845721539956	0.159712576227369
EAF1	B	Tcruzi	PC3_zscore	-0.000311262675268653	0.681809278209831	-0.0443007615897906
EAF1	CD4T	NI	PC3_zscore	-0.00159850097405795	0.630319165199866	-0.231201713061869
EAF1	CD4T	LPS	PC3_zscore	-0.00571042215510631	0.546308837888625	-0.52219007441738
EAF1	CD4T	IAV	PC3_zscore	-0.000273319020183358	0.589627294571372	-0.0335618291276806
EAF1	CD4T	Tcruzi	PC3_zscore	-0.00417119596384889	0.569842931670609	-0.443051467299581
COLQ	NK	NI	PC3_zscore	0.00947083263258262	0.495493652363932	0.356881504347443
COLQ	NK	LPS	PC3_zscore	0.035312182615347	0.329940094602979	0.915901735043092
COLQ	NK	IAV	PC3_zscore	0.0630561872245848	0.13631488522947	1.41290355432016
COLQ	NK	Tcruzi	PC3_zscore	0.00519432995918676	0.545894018145386	0.193397799694539
COLQ	CD8T	NI	PC3_zscore	-0.0152289411282806	0.393294988021386	-0.603276436170192
COLQ	CD8T	LPS	PC3_zscore	-0.0239490448483216	0.328213426881441	-0.818068140715354
COLQ	CD8T	IAV	PC3_zscore	-0.0106145820399225	0.452611856828258	-0.380142494694504
COLQ	CD8T	Tcruzi	PC3_zscore	-0.0225816023100173	0.339893302738921	-0.777674997480081
COLQ	monocyte	NI	PC3_zscore	-0.00629507909240841	0.493426967621525	-0.284035280492343
COLQ	monocyte	LPS	PC3_zscore	0.000917659240930043	0.597789303994189	0.0390966815415657
COLQ	monocyte	IAV	PC3_zscore	-0.0163364115727188	0.381908359319906	-0.622606040789886
COLQ	monocyte	Tcruzi	PC3_zscore	-0.00253382314339835	0.547913387808933	-0.11411391924399
COLQ	B	NI	PC3_zscore	0.00578560934358771	0.542479930625484	0.246518443250054
COLQ	B	LPS	PC3_zscore	-0.0233709463199303	0.337163576007804	-0.769961895084875
COLQ	B	IAV	PC3_zscore	-0.0218502735276054	0.360074043326154	-0.698618284536021
COLQ	B	Tcruzi	PC3_zscore	-0.0064442930529414	0.513958094125288	-0.270291376618102
COLQ	CD4T	NI	PC3_zscore	-0.0127831226678116	0.393700714786432	-0.619366028158824
COLQ	CD4T	LPS	PC3_zscore	-0.0193975546845329	0.319307154243433	-0.868591325631794
COLQ	CD4T	IAV	PC3_zscore	-0.0196034211105699	0.284884180485456	-0.912404354406467
COLQ	CD4T	Tcruzi	PC3_zscore	-0.0239182680473891	0.309170022264082	-0.894168534381935
HACL1	NK	NI	PC3_zscore	-0.000764312483291831	0.675725488468653	-0.166644998197633
HACL1	NK	LPS	PC3_zscore	-0.00103494878363509	0.665154505748807	-0.225439940367179
HACL1	NK	IAV	PC3_zscore	-0.000824181865093981	0.629054916611857	-0.112933175259734
HACL1	NK	Tcruzi	PC3_zscore	-0.00106684417355302	0.663839730531011	-0.233191613461142
HACL1	CD8T	NI	PC3_zscore	-0.000783909562306522	0.675052770136226	-0.174404901546175
HACL1	CD8T	LPS	PC3_zscore	-0.000575416260852562	0.682705587811947	-0.120999028758677
HACL1	CD8T	IAV	PC3_zscore	-0.00182266624739131	0.642456972369141	-0.286700826179395
HACL1	CD8T	Tcruzi	PC3_zscore	-0.000912781606235648	0.669620001375198	-0.201955565062954
HACL1	monocyte	NI	PC3_zscore	-8.51901033758549e-05	0.69470437414213	-0.0153460269514995
HACL1	monocyte	LPS	PC3_zscore	-0.00125210497792089	0.645133381159259	-0.249088924609871
HACL1	monocyte	IAV	PC3_zscore	-0.00167911106798338	0.611815944399085	-0.236791214748094
HACL1	monocyte	Tcruzi	PC3_zscore	-0.00120316010521522	0.65628661986986	-0.274386542143732
HACL1	B	NI	PC3_zscore	-0.00104801174343632	0.6631759941926	-0.2454380669282
HACL1	B	LPS	PC3_zscore	-0.00035350803752379	0.693560523735057	-0.0731859483276874
HACL1	B	IAV	PC3_zscore	-0.00107514225032944	0.65999414258621	-0.233655189004045
HACL1	B	Tcruzi	PC3_zscore	-0.00105364145033159	0.6631827490853	-0.243796905671529
HACL1	CD4T	NI	PC3_zscore	-0.00115724839257656	0.656784743181269	-0.276889728960899
HACL1	CD4T	LPS	PC3_zscore	-0.000653556792959544	0.68326369762498	-0.152018131336719
HACL1	CD4T	IAV	PC3_zscore	-0.00181198956264827	0.514827886887684	-0.306013930591287
HACL1	CD4T	Tcruzi	PC3_zscore	-0.00134371561432966	0.650018484302687	-0.303616704528512
BTD	NK	NI	PC3_zscore	0.00446680763677354	0.499494826267797	0.585981411612285
BTD	NK	LPS	PC3_zscore	0.00416197279588245	0.507977113812776	0.541906459826924
BTD	NK	IAV	PC3_zscore	0.00499156912276292	0.462859309409815	0.521669968543622
BTD	NK	Tcruzi	PC3_zscore	0.0044934911931127	0.499129656678312	0.585066902500116
BTD	CD8T	NI	PC3_zscore	0.00353522404166545	0.526869583790907	0.440275290721893
BTD	CD8T	LPS	PC3_zscore	0.00379050836301244	0.519015690229497	0.482159767238201
BTD	CD8T	IAV	PC3_zscore	0.00376213076393252	0.518776711995375	0.46686739503217
BTD	CD8T	Tcruzi	PC3_zscore	0.00418358946658732	0.507944669661896	0.547441563146237
BTD	monocyte	NI	PC3_zscore	0.00460718780494924	0.493495323722492	0.61943874749911
BTD	monocyte	LPS	PC3_zscore	0.00495385358919188	0.47843864493108	0.6062528056273
BTD	monocyte	IAV	PC3_zscore	0.0019451437485117	0.513879145467316	0.159649098505721
BTD	monocyte	Tcruzi	PC3_zscore	0.00447320981956329	0.498788972058207	0.601869816107708
BTD	B	NI	PC3_zscore	0.00473947745736082	0.491301827217712	0.621470622052004
BTD	B	LPS	PC3_zscore	0.00396848984897456	0.514766371095486	0.525857189540067
BTD	B	IAV	PC3_zscore	0.00600202477669848	0.465353605698806	0.553175174513189
BTD	B	Tcruzi	PC3_zscore	0.00351198904747163	0.528207388567546	0.435718953230029
BTD	CD4T	NI	PC3_zscore	0.00466834134193118	0.490249256673122	0.642352817176425
BTD	CD4T	LPS	PC3_zscore	0.00454837395178174	0.494560028952054	0.626019641878962
BTD	CD4T	IAV	PC3_zscore	0.00155334980013026	0.489767437967448	0.143945375139905
BTD	CD4T	Tcruzi	PC3_zscore	0.004759879422082	0.489507196994865	0.637217644177392
ANKRD28	NK	NI	PC3_zscore	0.00972353442727619	0.375054284209318	0.671640957802515
ANKRD28	NK	LPS	PC3_zscore	0.00706117491004318	0.420509272391752	0.529846928850309
ANKRD28	NK	IAV	PC3_zscore	0.00907977653686466	0.385406666867722	0.605834452791709
ANKRD28	NK	Tcruzi	PC3_zscore	0.00688212024737414	0.419451015052961	0.526174463579902
ANKRD28	CD8T	NI	PC3_zscore	-0.00375669589590496	0.413715704668959	-0.384051551480905
ANKRD28	CD8T	LPS	PC3_zscore	-0.00836977065962379	0.296201689548075	-0.785330418662964
ANKRD28	CD8T	IAV	PC3_zscore	-0.01094370969339	0.262551446498343	-0.897063703343292
ANKRD28	CD8T	Tcruzi	PC3_zscore	-0.0115126673123169	0.243014407853436	-0.980821592129605
ANKRD28	monocyte	NI	PC3_zscore	-0.00443796633893027	0.386473559857132	-0.49066652428353
ANKRD28	monocyte	LPS	PC3_zscore	-0.00247840358672946	0.453345196311314	-0.259175716172164
ANKRD28	monocyte	IAV	PC3_zscore	-0.00880312525015828	0.279982795305015	-0.653774240442504
ANKRD28	monocyte	Tcruzi	PC3_zscore	-0.00210056122686484	0.469184042910907	-0.229433024852223
ANKRD28	B	NI	PC3_zscore	-0.00368380065112271	0.415504938274624	-0.433286284412211
ANKRD28	B	LPS	PC3_zscore	0.00188841465730345	0.528412942190887	0.199080488107352
ANKRD28	B	IAV	PC3_zscore	-0.0019478192582627	0.493147145978853	-0.212540691818541
ANKRD28	B	Tcruzi	PC3_zscore	4.88497513194975e-05	0.563445175067914	0.00536020119708581
ANKRD28	CD4T	NI	PC3_zscore	-0.00836279380818815	0.254314213699064	-0.976433216793202
ANKRD28	CD4T	LPS	PC3_zscore	-0.00455247799510728	0.365312659562737	-0.594099643616991
ANKRD28	CD4T	IAV	PC3_zscore	-0.00720473160005356	0.237838038469331	-0.892902298163864
ANKRD28	CD4T	Tcruzi	PC3_zscore	-0.0185292042382033	0.192091982975639	-1.26605401263073
DPH3	NK	NI	PC3_zscore	-0.0202665778134484	0.00670676185526331	-3.24811205518178
DPH3	NK	LPS	PC3_zscore	-0.0202376332207453	0.00704465132415122	-3.2102093202335
DPH3	NK	IAV	PC3_zscore	-0.0203078142867879	0.00597121297646053	-3.25654858619766
DPH3	NK	Tcruzi	PC3_zscore	-0.0204553185856364	0.00473746672722619	-3.32710082350567
DPH3	CD8T	NI	PC3_zscore	-0.0205782905973808	0.00132504718233206	-3.53590871621344
DPH3	CD8T	LPS	PC3_zscore	-0.0205453191366485	0.00151991443194976	-3.53999547002271
DPH3	CD8T	IAV	PC3_zscore	-0.0205017699597233	0.00191295152034221	-3.53429260025898
DPH3	CD8T	Tcruzi	PC3_zscore	-0.0204520349354638	0.00220114210207767	-3.54129747118979
DPH3	monocyte	NI	PC3_zscore	-0.0202674769933014	0.00469233267534552	-3.44189123195799
DPH3	monocyte	LPS	PC3_zscore	-0.0205598137805686	0.000992444624387634	-3.59436208887307
DPH3	monocyte	IAV	PC3_zscore	-0.0203094426676875	0.00392803868914959	-3.47734534296186
DPH3	monocyte	Tcruzi	PC3_zscore	-0.020504785038968	0.0013710222925668	-3.59190138965166
DPH3	B	NI	PC3_zscore	-0.0204466442510739	0.00337496201244425	-3.46132915138313
DPH3	B	LPS	PC3_zscore	-0.0205873911832498	0.00205047585003237	-3.43795869199077
DPH3	B	IAV	PC3_zscore	-0.0202501754468665	0.00671742248600793	-3.31538484296384
DPH3	B	Tcruzi	PC3_zscore	-0.0205458246987645	0.00241476978369692	-3.447077519233
DPH3	CD4T	NI	PC3_zscore	-0.0206339155572628	0.00106079820366256	-3.53295168606259
DPH3	CD4T	LPS	PC3_zscore	-0.0205132975802954	0.0013603304879467	-3.58908316719502
DPH3	CD4T	IAV	PC3_zscore	-0.0203829596136474	0.00210654660671006	-3.55541478180099
DPH3	CD4T	Tcruzi	PC3_zscore	-0.0206134113501604	0.00111678287234096	-3.5410964641486
OXNAD1	NK	NI	PC3_zscore	-0.00477035885359509	0.563654825874278	-0.444800001019398
OXNAD1	NK	LPS	PC3_zscore	-0.00776304698352787	0.529145429016826	-0.56286167559432
OXNAD1	NK	IAV	PC3_zscore	-0.0153103783855313	0.394325401477736	-0.749480542689621
OXNAD1	NK	Tcruzi	PC3_zscore	-0.00550676906406695	0.553471295453235	-0.477845815177139
OXNAD1	CD8T	NI	PC3_zscore	0.0114789509132754	0.461506125482277	0.713941731161312
OXNAD1	CD8T	LPS	PC3_zscore	0.00716906950392392	0.495810568664891	0.603874231704337
OXNAD1	CD8T	IAV	PC3_zscore	0.00768037093421637	0.496484754750305	0.599883593362419
OXNAD1	CD8T	Tcruzi	PC3_zscore	0.00772074915759483	0.488034609712388	0.629142758723281
OXNAD1	monocyte	NI	PC3_zscore	0.00388089074701089	0.539232846389531	0.469901282706865
OXNAD1	monocyte	LPS	PC3_zscore	0.00398388871243592	0.534407376416328	0.465163685265834
OXNAD1	monocyte	IAV	PC3_zscore	-0.000712331090660582	0.669932708638687	-0.0765800692530464
OXNAD1	monocyte	Tcruzi	PC3_zscore	0.00401231847441865	0.539981206821234	0.466899357122141
OXNAD1	B	NI	PC3_zscore	0.000317386858824331	0.669662030468007	0.0432396788854549
OXNAD1	B	LPS	PC3_zscore	0.000100000366217975	0.677027970348459	0.0135021375651391
OXNAD1	B	IAV	PC3_zscore	5.18330542774331e-05	0.679746430305555	0.00648499232339983
OXNAD1	B	Tcruzi	PC3_zscore	0.000479147917374288	0.663074052552462	0.0632902801365535
OXNAD1	CD4T	NI	PC3_zscore	0.0050631869169145	0.50641206813556	0.5800697114329
OXNAD1	CD4T	LPS	PC3_zscore	0.003334372836978	0.55362019616289	0.426070110935485
OXNAD1	CD4T	IAV	PC3_zscore	-0.00311441972648341	0.513537581458898	-0.312023661421173
OXNAD1	CD4T	Tcruzi	PC3_zscore	0.00670583982655735	0.487018032195829	0.641226072258452
RFTN1	NK	NI	PC3_zscore	0.0189540223739157	0.165068473557737	1.24705773213712
RFTN1	NK	LPS	PC3_zscore	-0.0122236257852643	0.254530739349061	-0.863497633232367
RFTN1	NK	IAV	PC3_zscore	-0.042477952547512	0.013354912278034	-2.24997122515223
RFTN1	NK	Tcruzi	PC3_zscore	0.00915455822329819	0.328832759958214	0.621758543256783
RFTN1	CD8T	NI	PC3_zscore	-0.00456732187551522	0.395843237740519	-0.425415178068867
RFTN1	CD8T	LPS	PC3_zscore	0.000783263262892079	0.522358175902017	0.0682112162478725
RFTN1	CD8T	IAV	PC3_zscore	-0.025727053439584	0.13641752322146	-1.45828609563155
RFTN1	CD8T	Tcruzi	PC3_zscore	0.00240746653087461	0.469681431629096	0.212551420738014
RFTN1	monocyte	NI	PC3_zscore	0.00409207425852832	0.449998618768504	0.259433820675348
RFTN1	monocyte	LPS	PC3_zscore	-0.0198299804135079	0.174865780241252	-1.18715903714887
RFTN1	monocyte	IAV	PC3_zscore	-5.07014039660606e-06	0.546400796170112	-0.000316098798603714
RFTN1	monocyte	Tcruzi	PC3_zscore	-0.000720457210451133	0.537531146878059	-0.0452401721054979
RFTN1	B	NI	PC3_zscore	0.0118004467179644	0.272957003513799	0.796841234725702
RFTN1	B	LPS	PC3_zscore	0.000961295575735729	0.525735220511197	0.0699600147077678
RFTN1	B	IAV	PC3_zscore	-0.00975385610846085	0.333326197543742	-0.60660243435467
RFTN1	B	Tcruzi	PC3_zscore	0.00897133936610617	0.332483879984228	0.608558468344161
RFTN1	CD4T	NI	PC3_zscore	0.0192506762929873	0.113809048848126	1.69423592179274
RFTN1	CD4T	LPS	PC3_zscore	0.0224760637626636	0.10545058087522	1.91016325054483
RFTN1	CD4T	IAV	PC3_zscore	0.0119940681325245	0.169786465364353	1.22119439039757
RFTN1	CD4T	Tcruzi	PC3_zscore	0.0113459549700661	0.201410314655406	1.07257613798206
PLCL2	NK	NI	PC3_zscore	0.0201806890087305	0.0159490774839765	2.67010784399274
PLCL2	NK	LPS	PC3_zscore	0.0226141163735933	0.0126857246838099	2.17273538761885
PLCL2	NK	IAV	PC3_zscore	0.016340295549507	0.0700086294468956	1.91276993736817
PLCL2	NK	Tcruzi	PC3_zscore	0.0205367195226023	0.0160577436984051	2.51651153262855
PLCL2	CD8T	NI	PC3_zscore	0.0198746404354278	0.0145548650650857	2.93045452701418
PLCL2	CD8T	LPS	PC3_zscore	0.0176451618241605	0.0372961165619874	2.48468079668474
PLCL2	CD8T	IAV	PC3_zscore	0.0198200346491762	0.0181435505692798	2.65762943400075
PLCL2	CD8T	Tcruzi	PC3_zscore	0.0190365074253405	0.0204561525106247	2.81831221382919
PLCL2	monocyte	NI	PC3_zscore	0.0161089308294242	0.0779770565791951	1.75829507862219
PLCL2	monocyte	LPS	PC3_zscore	0.0187588964112014	0.0314761465949345	2.40889372545636
PLCL2	monocyte	IAV	PC3_zscore	0.0252057992091724	0.00019147033538214	1.75274721209464
PLCL2	monocyte	Tcruzi	PC3_zscore	0.0165474098194162	0.0695898660931175	1.82402137925643
PLCL2	B	NI	PC3_zscore	0.0212617185475895	0.012987957310741	2.56386626184728
PLCL2	B	LPS	PC3_zscore	0.0186118841096145	0.0237547329461351	2.7795162428813
PLCL2	B	IAV	PC3_zscore	0.0142621480997033	0.133493191131538	1.23782897223013
PLCL2	B	Tcruzi	PC3_zscore	0.0193230242337244	0.0201233837300265	2.73916761857203
PLCL2	CD4T	NI	PC3_zscore	0.0189499973383361	0.0133410074918012	3.43235077584611
PLCL2	CD4T	LPS	PC3_zscore	0.0190493036494465	0.0131432933212907	3.45072067996299
PLCL2	CD4T	IAV	PC3_zscore	0.0190767842742951	0.0129973308982473	3.46139712528655
PLCL2	CD4T	Tcruzi	PC3_zscore	0.0188014327810933	0.0145552172517264	3.29698907822158
TBC1D5	NK	NI	PC3_zscore	0.000989970006502347	0.708376930395392	0.331997166269975
TBC1D5	NK	LPS	PC3_zscore	0.000837782287394288	0.715971130940461	0.289564380294128
TBC1D5	NK	IAV	PC3_zscore	-0.00244082611494636	0.699155571059763	-0.287036217747576
TBC1D5	NK	Tcruzi	PC3_zscore	0.000877322141613707	0.7141898437557	0.296909798618624
TBC1D5	CD8T	NI	PC3_zscore	0.000511306387430184	0.732785265759018	0.162329812878607
TBC1D5	CD8T	LPS	PC3_zscore	0.000452354832924632	0.734575201099899	0.13673515309824
TBC1D5	CD8T	IAV	PC3_zscore	0.000165834848685114	0.74086512846091	0.0401868305517659
TBC1D5	CD8T	Tcruzi	PC3_zscore	0.000469990854489562	0.733802212983917	0.143194670777556
TBC1D5	monocyte	NI	PC3_zscore	0.00072281272700629	0.721822934990231	0.250198083258565
TBC1D5	monocyte	LPS	PC3_zscore	0.00213853254851262	0.649399749468233	0.371429514105048
TBC1D5	monocyte	IAV	PC3_zscore	0.000602555501673696	0.702258899555932	0.150369667077116
TBC1D5	monocyte	Tcruzi	PC3_zscore	0.00075162744898963	0.720881604277991	0.25990749378209
TBC1D5	B	NI	PC3_zscore	0.00108758141139392	0.703581170054983	0.353932216755123
TBC1D5	B	LPS	PC3_zscore	0.00128471953005071	0.697722976709788	0.366896595702888
TBC1D5	B	IAV	PC3_zscore	0.00167017406546135	0.677982830143893	0.367164074784642
TBC1D5	B	Tcruzi	PC3_zscore	0.00100380139983957	0.70786412060299	0.334479668925422
TBC1D5	CD4T	NI	PC3_zscore	0.000458643669706204	0.737343136174127	0.147753676569648
TBC1D5	CD4T	LPS	PC3_zscore	0.000502450674646602	0.735583203929423	0.166911737914036
TBC1D5	CD4T	IAV	PC3_zscore	0.00246651369903962	0.504979142739215	0.506105648383832
TBC1D5	CD4T	Tcruzi	PC3_zscore	0.000566084019722346	0.731347024217158	0.190487764960272
SATB1	NK	NI	PC3_zscore	0.0682492061625126	9.15500759677958e-05	2.73846522335125
SATB1	NK	LPS	PC3_zscore	0.0805919064830263	1.0708127151671e-06	2.70958523864896
SATB1	NK	IAV	PC3_zscore	0.0754375324738134	3.59321449401362e-06	2.73571012661719
SATB1	NK	Tcruzi	PC3_zscore	0.0567256745817246	0.00230862267502682	2.56937808944333
SATB1	CD8T	NI	PC3_zscore	0.0519997704537731	0.00246561940009065	2.88220069633921
SATB1	CD8T	LPS	PC3_zscore	0.045567185156806	0.0151883503418444	2.33913016414275
SATB1	CD8T	IAV	PC3_zscore	0.058385433708637	0.00352570768069245	2.43288222400549
SATB1	CD8T	Tcruzi	PC3_zscore	0.0488807165289448	0.00744143163229491	2.57665362814581
SATB1	monocyte	NI	PC3_zscore	0.0298857627685716	0.1160848177453	1.21671988761329
SATB1	monocyte	LPS	PC3_zscore	0.0345813043551749	0.0954407712974035	1.35116714905764
SATB1	monocyte	IAV	PC3_zscore	0.0468316956853891	0.0257443330463341	2.14476758342356
SATB1	monocyte	Tcruzi	PC3_zscore	0.0194221140763498	0.210885125911421	0.702422606681506
SATB1	B	NI	PC3_zscore	0.0412612040364893	0.0340976291538505	2.0017956678641
SATB1	B	LPS	PC3_zscore	0.0512835190519723	0.00637973916295171	2.5536743922787
SATB1	B	IAV	PC3_zscore	0.0720516036986324	3.2506413300901e-05	2.7121658096339
SATB1	B	Tcruzi	PC3_zscore	0.0530187486257141	0.0121343134648552	2.31609979145856
SATB1	CD4T	NI	PC3_zscore	0.0326256689658124	0.00941805578327998	2.50374744478501
SATB1	CD4T	LPS	PC3_zscore	0.0322990054866491	0.00832316954752611	2.51901299147299
SATB1	CD4T	IAV	PC3_zscore	0.0472191282580409	1.23052665978133e-05	4.21595037640412
SATB1	CD4T	Tcruzi	PC3_zscore	0.0346383771985933	0.0106782916876989	2.53556499210769
RAB5A	NK	NI	PC3_zscore	0.00136470966463521	0.675635211314545	0.386488299329043
RAB5A	NK	LPS	PC3_zscore	0.00147242550200946	0.670935882212402	0.414197481295649
RAB5A	NK	IAV	PC3_zscore	0.0120580855134507	0.312584852735319	0.768249317608622
RAB5A	NK	Tcruzi	PC3_zscore	0.00147787743474231	0.670754080410557	0.41439723615251
RAB5A	CD8T	NI	PC3_zscore	0.00107089916598812	0.688631213211664	0.278866203110292
RAB5A	CD8T	LPS	PC3_zscore	0.00116889377073528	0.684511488854047	0.315903208977104
RAB5A	CD8T	IAV	PC3_zscore	0.00114459043808208	0.684573242475728	0.29928245809237
RAB5A	CD8T	Tcruzi	PC3_zscore	0.00134323022414193	0.67683709684083	0.380466193974815
RAB5A	monocyte	NI	PC3_zscore	0.00156751941211917	0.664003904743792	0.449080819083132
RAB5A	monocyte	LPS	PC3_zscore	0.00116640417808929	0.678921659994565	0.314276683247045
RAB5A	monocyte	IAV	PC3_zscore	0.00131089151953628	0.662409811464096	0.33556367656675
RAB5A	monocyte	Tcruzi	PC3_zscore	0.00125335032328695	0.681853320476044	0.36301806250101
RAB5A	B	NI	PC3_zscore	0.00118161647315577	0.684674649571197	0.327405056976883
RAB5A	B	LPS	PC3_zscore	0.00131109695230615	0.6784114515622	0.378671206737266
RAB5A	B	IAV	PC3_zscore	0.00137371634250676	0.672735572612735	0.378021500274185
RAB5A	B	Tcruzi	PC3_zscore	0.00153043816785843	0.667942334409679	0.433911894223004
RAB5A	CD4T	NI	PC3_zscore	0.0016754177220861	0.660898546001125	0.464219001486843
RAB5A	CD4T	LPS	PC3_zscore	0.00121417377310921	0.684451297853517	0.351152492172633
RAB5A	CD4T	IAV	PC3_zscore	0.00160437987304634	0.590602936596036	0.370789254138367
RAB5A	CD4T	Tcruzi	PC3_zscore	0.00126738206942112	0.68094353635054	0.366391581942614
KAT2B	NK	NI	PC3_zscore	0.0132681330609743	0.113386873458965	1.68982521214232
KAT2B	NK	LPS	PC3_zscore	0.0136775921677315	0.102718098852894	1.81138367159757
KAT2B	NK	IAV	PC3_zscore	0.0136468784831406	0.101993572962268	1.79474065111012
KAT2B	NK	Tcruzi	PC3_zscore	0.0143923740406439	0.0936547985674817	1.81345409431661
KAT2B	CD8T	NI	PC3_zscore	0.0131486039087551	0.117254918207831	1.62680289710672
KAT2B	CD8T	LPS	PC3_zscore	0.0139649709118519	0.0993116073557166	1.81013239221518
KAT2B	CD8T	IAV	PC3_zscore	0.0136767006210555	0.105316407537165	1.74639839182622
KAT2B	CD8T	Tcruzi	PC3_zscore	0.0131038207992531	0.118784805466428	1.58846179336544
KAT2B	monocyte	NI	PC3_zscore	0.0132465348375695	0.115744986825299	1.60415646371042
KAT2B	monocyte	LPS	PC3_zscore	0.0133193548376055	0.113378536386304	1.60274135629864
KAT2B	monocyte	IAV	PC3_zscore	0.0169301072989151	0.0479891812890891	1.50674471304126
KAT2B	monocyte	Tcruzi	PC3_zscore	0.013703194930686	0.106211265056219	1.70845116684696
KAT2B	B	NI	PC3_zscore	0.0133562973509303	0.112731320280252	1.67441333261073
KAT2B	B	LPS	PC3_zscore	0.014699764989552	0.0916743029938482	1.75371232642606
KAT2B	B	IAV	PC3_zscore	0.0145933339536848	0.0913570441835907	1.78195648496936
KAT2B	B	Tcruzi	PC3_zscore	0.0140795503058414	0.0991487805136926	1.77360454417867
KAT2B	CD4T	NI	PC3_zscore	0.0141558528611395	0.0928718539096809	1.906756907146
KAT2B	CD4T	LPS	PC3_zscore	0.0137057517793084	0.100390509509628	1.85326015000805
KAT2B	CD4T	IAV	PC3_zscore	0.0149052695953642	0.0575909910561973	2.05929172563674
KAT2B	CD4T	Tcruzi	PC3_zscore	0.0128619507991294	0.126014913496626	1.53959005106724
UBE2E2	NK	NI	PC3_zscore	0.0485107725429896	0.0109503519083341	1.60455992795007
UBE2E2	NK	LPS	PC3_zscore	0.0527917653057798	0.0060699618864766	1.60785332117326
UBE2E2	NK	IAV	PC3_zscore	0.0585399145419505	0.00295072893785085	1.60488240662839
UBE2E2	NK	Tcruzi	PC3_zscore	0.0401942316807089	0.0315540537555858	1.4896933790352
UBE2E2	CD8T	NI	PC3_zscore	0.0560182947179409	0.0026041449053242	1.72385234395258
UBE2E2	CD8T	LPS	PC3_zscore	0.048087686041823	0.0123093795488806	1.57006191348401
UBE2E2	CD8T	IAV	PC3_zscore	0.0418243752892717	0.0306856180431842	1.41764886526066
UBE2E2	CD8T	Tcruzi	PC3_zscore	0.0431127811077632	0.0189432292189224	1.5783431864573
UBE2E2	monocyte	NI	PC3_zscore	0.0260481563021998	0.0213985595671179	2.18202744963264
UBE2E2	monocyte	LPS	PC3_zscore	0.0122680918325761	0.195265768602648	0.880255598453842
UBE2E2	monocyte	IAV	PC3_zscore	0.0260208569789757	0.0210693059129255	2.1580116653891
UBE2E2	monocyte	Tcruzi	PC3_zscore	0.0218533097891107	0.0571667090851408	1.69768832851421
UBE2E2	B	NI	PC3_zscore	0.0356614185653215	0.000286511744380249	3.11519485324137
UBE2E2	B	LPS	PC3_zscore	0.0259821487789209	0.00468817845312125	2.71542503221207
UBE2E2	B	IAV	PC3_zscore	0.0186502013366632	0.0424017744344955	1.83576984489302
UBE2E2	B	Tcruzi	PC3_zscore	0.0193512529280277	0.050658602909223	1.75982886789445
UBE2E2	CD4T	NI	PC3_zscore	0.0488015446750089	0.00163378273459481	2.00993057447595
UBE2E2	CD4T	LPS	PC3_zscore	0.0434309243525066	0.00339716359629521	2.00563149332068
UBE2E2	CD4T	IAV	PC3_zscore	0.0661749365304193	3.68901115658342e-05	2.00396916486743
UBE2E2	CD4T	Tcruzi	PC3_zscore	0.0557690349331842	0.000977019636399619	1.90394801425328
UBE2E1	NK	NI	PC3_zscore	0.0122527208952954	0.0311009368369484	2.40899104923711
UBE2E1	NK	LPS	PC3_zscore	0.0120650662724933	0.0329018181726067	2.5239526000079
UBE2E1	NK	IAV	PC3_zscore	0.0128976081834467	0.0166064463636015	2.08806405900259
UBE2E1	NK	Tcruzi	PC3_zscore	0.0120004136322111	0.0343608002272016	2.50318115885217
UBE2E1	CD8T	NI	PC3_zscore	0.0118499903322627	0.0377442381450686	2.47391531802799
UBE2E1	CD8T	LPS	PC3_zscore	0.0118315470679892	0.0385508408938346	2.43571119847402
UBE2E1	CD8T	IAV	PC3_zscore	0.0116664806248743	0.043534985674896	2.23943562179506
UBE2E1	CD8T	Tcruzi	PC3_zscore	0.0119351383770351	0.0359983295660765	2.49312756902327
UBE2E1	monocyte	NI	PC3_zscore	0.0118917761729247	0.0361010721231303	2.53205167986762
UBE2E1	monocyte	LPS	PC3_zscore	0.0116016970730435	0.0459974908772062	2.22699938984068
UBE2E1	monocyte	IAV	PC3_zscore	0.0119586133183078	0.0336708877602957	2.56505734961685
UBE2E1	monocyte	Tcruzi	PC3_zscore	0.0120013873511077	0.0336680006395465	2.56015797496354
UBE2E1	B	NI	PC3_zscore	0.0119374675311557	0.0347618901638824	2.55686000883806
UBE2E1	B	LPS	PC3_zscore	0.0119752848932229	0.0338320222878983	2.57223489211371
UBE2E1	B	IAV	PC3_zscore	0.0127465515578581	0.0219036694650969	2.1449030739754
UBE2E1	B	Tcruzi	PC3_zscore	0.0115346418508807	0.0481667421467252	2.11029465796012
UBE2E1	CD4T	NI	PC3_zscore	0.0116865264444127	0.0428320335545013	2.38655062410543
UBE2E1	CD4T	LPS	PC3_zscore	0.0118761069544032	0.0352298214979175	2.58265090456401
UBE2E1	CD4T	IAV	PC3_zscore	0.0120252283781585	0.0279332946025605	2.67824624825176
UBE2E1	CD4T	Tcruzi	PC3_zscore	0.0119269112576486	0.0342796238508798	2.59295746329856
NKIRAS1	NK	NI	PC3_zscore	-0.00320158008614668	0.581929258917226	-0.338354398096502
NKIRAS1	NK	LPS	PC3_zscore	-0.00391682531370065	0.566028987012904	-0.418763047268244
NKIRAS1	NK	IAV	PC3_zscore	-0.00435063881040683	0.531552663310522	-0.36946091847958
NKIRAS1	NK	Tcruzi	PC3_zscore	-0.00359807204454183	0.573216391718686	-0.388396738452247
NKIRAS1	CD8T	NI	PC3_zscore	-0.00494260514597823	0.538022392904473	-0.536556005057446
NKIRAS1	CD8T	LPS	PC3_zscore	-0.00414434468312158	0.555721792637034	-0.466555821665933
NKIRAS1	CD8T	IAV	PC3_zscore	-0.00380527696034638	0.563026640120404	-0.414026223762342
NKIRAS1	CD8T	Tcruzi	PC3_zscore	-0.00488148637360931	0.53975246515777	-0.528573645114659
NKIRAS1	monocyte	NI	PC3_zscore	-0.00480942329177551	0.536478999921895	-0.548578478565971
NKIRAS1	monocyte	LPS	PC3_zscore	-0.00395127437159536	0.554166587681278	-0.448969030213736
NKIRAS1	monocyte	IAV	PC3_zscore	-0.0109583237668897	0.392420967104695	-0.625280880491194
NKIRAS1	monocyte	Tcruzi	PC3_zscore	-0.00368821626740336	0.569213762977623	-0.435206916624884
NKIRAS1	B	NI	PC3_zscore	-0.00427207634817176	0.553713362158133	-0.490576591010394
NKIRAS1	B	LPS	PC3_zscore	-0.00419302044321361	0.555827498428386	-0.481343761618401
NKIRAS1	B	IAV	PC3_zscore	-0.00262172476888073	0.585228367188644	-0.242819261388424
NKIRAS1	B	Tcruzi	PC3_zscore	-0.0036698388004696	0.570069377125667	-0.417466046833202
NKIRAS1	CD4T	NI	PC3_zscore	-0.0047969198461965	0.536634360357475	-0.555920308369592
NKIRAS1	CD4T	LPS	PC3_zscore	-0.00379355258364241	0.564819184920971	-0.448677109924951
NKIRAS1	CD4T	IAV	PC3_zscore	-0.00172606368910165	0.530887829789842	-0.14896733229902
NKIRAS1	CD4T	Tcruzi	PC3_zscore	-0.00483533861053521	0.537601642149935	-0.547956593526238
RPL15	NK	NI	PC3_zscore	-0.00313997514320094	0.337964660387365	-0.414996519936745
RPL15	NK	LPS	PC3_zscore	-0.0116663011496489	0.0568572117161817	-1.58828507171103
RPL15	NK	IAV	PC3_zscore	-0.00682464539640767	0.192381466202869	-0.871763265234261
RPL15	NK	Tcruzi	PC3_zscore	-0.013949859895347	0.0481400483740068	-1.66603769495098
RPL15	CD8T	NI	PC3_zscore	0.0273100970541587	0.00337743204478404	2.64279925192448
RPL15	CD8T	LPS	PC3_zscore	0.0201881930764919	0.0317402695921478	1.83411958219526
RPL15	CD8T	IAV	PC3_zscore	0.0110788411170884	0.178925118211521	0.913822110778539
RPL15	CD8T	Tcruzi	PC3_zscore	0.0294527399117766	0.00355653879886804	2.61252516326193
RPL15	monocyte	NI	PC3_zscore	-0.0246072663459371	0.00869826383710048	-2.46336848523723
RPL15	monocyte	LPS	PC3_zscore	-0.0286577236424929	0.00264035447013944	-2.84979733106739
RPL15	monocyte	IAV	PC3_zscore	-0.0180534344503652	0.0328004814324556	-1.84399935780497
RPL15	monocyte	Tcruzi	PC3_zscore	-0.0233436502318578	0.0171662603153183	-2.19179316554846
RPL15	B	NI	PC3_zscore	0.0180980851069016	0.000734275795249993	3.15379579452932
RPL15	B	LPS	PC3_zscore	0.0158925697402994	0.00249033224658728	2.78942835962984
RPL15	B	IAV	PC3_zscore	0.0257062260840974	5.54327363394381e-05	3.89223879140986
RPL15	B	Tcruzi	PC3_zscore	0.00679076155455793	0.136565671923294	1.09537865472336
RPL15	CD4T	NI	PC3_zscore	0.0257348208291925	0.000100159041060397	3.6517661075094
RPL15	CD4T	LPS	PC3_zscore	0.0204036697598024	0.00168216116244486	2.89422055296448
RPL15	CD4T	IAV	PC3_zscore	0.027235299143859	7.3421278690187e-05	3.71151222257607
RPL15	CD4T	Tcruzi	PC3_zscore	0.0183615747772686	0.00660174768128082	2.45261493760802
NR1D2	NK	NI	PC3_zscore	-0.0221196231299084	0.00126629146112078	-4.44083310348992
NR1D2	NK	LPS	PC3_zscore	-0.0221692765862996	0.000657697418105951	-4.50075534924753
NR1D2	NK	IAV	PC3_zscore	-0.0222241383620502	0.00033736933242634	-4.5099665869458
NR1D2	NK	Tcruzi	PC3_zscore	-0.0222293037514048	0.000380386274625666	-4.49054058302519
NR1D2	CD8T	NI	PC3_zscore	-0.0222303498222508	0.000155122706005484	-4.54935044505832
NR1D2	CD8T	LPS	PC3_zscore	-0.0221241989351324	0.000968565087219764	-4.47499072827537
NR1D2	CD8T	IAV	PC3_zscore	-0.0220904806264798	0.00170399989214287	-4.3977942164156
NR1D2	CD8T	Tcruzi	PC3_zscore	-0.0222579560105329	0.00013392959571823	-4.51910531256191
NR1D2	monocyte	NI	PC3_zscore	-0.0223309042019701	9.76851326622841e-05	-4.38199926175832
NR1D2	monocyte	LPS	PC3_zscore	-0.0223133831948754	0.000122879096433159	-4.40328123217233
NR1D2	monocyte	IAV	PC3_zscore	-0.0223567409229199	8.35650501188612e-05	-4.29949380048695
NR1D2	monocyte	Tcruzi	PC3_zscore	-0.0222021100721135	0.000499758110295123	-4.49164308269124
NR1D2	B	NI	PC3_zscore	-0.0220325183338912	0.00303976214319013	-4.26317365725248
NR1D2	B	LPS	PC3_zscore	-0.0222072121790059	0.00039472697326437	-4.51441090148947
NR1D2	B	IAV	PC3_zscore	-0.0222057333543731	0.00043523664943812	-4.50641530778095
NR1D2	B	Tcruzi	PC3_zscore	-0.0221075393962475	0.00158267147966129	-4.40630615116955
NR1D2	CD4T	NI	PC3_zscore	-0.0221806825822957	0.000113513635870643	-4.59559290512548
NR1D2	CD4T	LPS	PC3_zscore	-0.0221948227567073	9.16403063802029e-05	-4.60237897283368
NR1D2	CD4T	IAV	PC3_zscore	-0.0222335286065497	4.1179346250253e-05	-4.60101942557752
NR1D2	CD4T	Tcruzi	PC3_zscore	-0.0222995023692697	6.09315354197504e-05	-4.52254842632114
TOP2B	NK	NI	PC3_zscore	0.00388824971793304	0.400089310904036	0.882357959579185
TOP2B	NK	LPS	PC3_zscore	0.00375429919240312	0.405109715451121	0.867919931243024
TOP2B	NK	IAV	PC3_zscore	0.00374569992020737	0.391691781679397	0.783886512080939
TOP2B	NK	Tcruzi	PC3_zscore	0.00356168047865946	0.41426054137518	0.803837714162014
TOP2B	CD8T	NI	PC3_zscore	0.00350716228333717	0.417349717137429	0.791664972569755
TOP2B	CD8T	LPS	PC3_zscore	0.00357437272272802	0.413662963144125	0.816246453391955
TOP2B	CD8T	IAV	PC3_zscore	0.00358068137085754	0.413088598044603	0.809018599338766
TOP2B	CD8T	Tcruzi	PC3_zscore	0.00384597758288415	0.401164252347795	0.884939319566942
TOP2B	monocyte	NI	PC3_zscore	0.00370549536951032	0.406600463631687	0.861104873630998
TOP2B	monocyte	LPS	PC3_zscore	0.00455292755254142	0.367201394847107	0.810285887296638
TOP2B	monocyte	IAV	PC3_zscore	2.33047473653031e-05	0.417048297138503	0.00192076085122747
TOP2B	monocyte	Tcruzi	PC3_zscore	0.0037614824733484	0.404614785741436	0.871136956360499
TOP2B	B	NI	PC3_zscore	0.00355468992105652	0.414910799604426	0.81377625668513
TOP2B	B	LPS	PC3_zscore	0.00363004014381294	0.410768179892852	0.843074237436878
TOP2B	B	IAV	PC3_zscore	0.00261270166880696	0.425215777443977	0.367382305178989
TOP2B	B	Tcruzi	PC3_zscore	0.00375510226746935	0.404730745127569	0.872880854472577
TOP2B	CD4T	NI	PC3_zscore	0.00384293785705062	0.398957231065015	0.907202942235649
TOP2B	CD4T	LPS	PC3_zscore	0.00352481057438605	0.417394448580352	0.813017411650497
TOP2B	CD4T	IAV	PC3_zscore	0.00438306806499109	0.307950934285773	0.958688736214119
TOP2B	CD4T	Tcruzi	PC3_zscore	0.00384953572652775	0.399498986933227	0.901397309499139
NGLY1	NK	NI	PC3_zscore	0.00399021632236361	0.330398558351796	0.934063105609529
NGLY1	NK	LPS	PC3_zscore	0.00402289871720259	0.329049781443048	0.956575853505215
NGLY1	NK	IAV	PC3_zscore	0.00437032100737783	0.296537260592238	0.894270239321087
NGLY1	NK	Tcruzi	PC3_zscore	0.00406166977148195	0.327316401399631	0.980463942647718
NGLY1	CD8T	NI	PC3_zscore	0.00405268547507089	0.327855982150802	0.98182604779574
NGLY1	CD8T	LPS	PC3_zscore	0.00418433112050303	0.321567823419272	1.02795645049664
NGLY1	CD8T	IAV	PC3_zscore	0.00415993575995265	0.322650113886681	1.0173059449331
NGLY1	CD8T	Tcruzi	PC3_zscore	0.00416996628366182	0.322107713993035	1.02624548638658
NGLY1	monocyte	NI	PC3_zscore	0.00397183957659738	0.329552123165968	0.916020083211363
NGLY1	monocyte	LPS	PC3_zscore	0.0043600121079313	0.307396442780162	1.00028420120821
NGLY1	monocyte	IAV	PC3_zscore	0.00195802883326136	0.324482362696428	0.210872452552333
NGLY1	monocyte	Tcruzi	PC3_zscore	0.0042290674828934	0.319549759922596	1.03271650731443
NGLY1	B	NI	PC3_zscore	0.00415775352804496	0.322215029140594	1.03071721272775
NGLY1	B	LPS	PC3_zscore	0.00415007535193487	0.322568474354744	1.02923578975884
NGLY1	B	IAV	PC3_zscore	0.00418144141913482	0.319899615321949	1.01743905561187
NGLY1	B	Tcruzi	PC3_zscore	0.00413864547356578	0.323305210793417	1.02339778198856
NGLY1	CD4T	NI	PC3_zscore	0.00415518473406959	0.321599368846636	1.03844109794393
NGLY1	CD4T	LPS	PC3_zscore	0.00419129254514545	0.31994189003113	1.04482274777651
NGLY1	CD4T	IAV	PC3_zscore	0.00419189734210801	0.273913412540807	0.970794398958025
NGLY1	CD4T	Tcruzi	PC3_zscore	0.00414328936480582	0.322560185196128	1.03220120508875
OXSM	NK	NI	PC3_zscore	-0.000273164829574887	0.653621985690022	-0.0283045198791938
OXSM	NK	LPS	PC3_zscore	-0.00054760920994001	0.646802286443115	-0.0562648253747072
OXSM	NK	IAV	PC3_zscore	-0.00698919301810623	0.479250619281339	-0.435797938772103
OXSM	NK	Tcruzi	PC3_zscore	-0.00243733208661414	0.601832072824593	-0.251209039616948
OXSM	CD8T	NI	PC3_zscore	0.000167596825285711	0.66821790417698	0.0181073353500075
OXSM	CD8T	LPS	PC3_zscore	0.000762490215702767	0.680073235647091	0.0760872934001671
OXSM	CD8T	IAV	PC3_zscore	-0.000539009868905902	0.646255557639237	-0.0551381497556135
OXSM	CD8T	Tcruzi	PC3_zscore	-0.00150301249265903	0.623247067259881	-0.166518239292938
OXSM	monocyte	NI	PC3_zscore	-0.00443968749636684	0.540778548298605	-0.454724551321467
OXSM	monocyte	LPS	PC3_zscore	-0.00123442518511855	0.623568564195133	-0.144176647556069
OXSM	monocyte	IAV	PC3_zscore	-0.000592770192308028	0.624597160750648	-0.0591278355848017
OXSM	monocyte	Tcruzi	PC3_zscore	0.000498120292425187	0.683879936880149	0.0563038811550364
OXSM	B	NI	PC3_zscore	-0.00012086219790692	0.663626321948029	-0.0139426735894766
OXSM	B	LPS	PC3_zscore	-0.000535676948044725	0.651002174082267	-0.0631387736647082
OXSM	B	IAV	PC3_zscore	-0.00318284705743673	0.57588075758302	-0.333937509517852
OXSM	B	Tcruzi	PC3_zscore	-0.00135923885785236	0.627066552292927	-0.159021712418771
OXSM	CD4T	NI	PC3_zscore	-0.00489720469079531	0.524816480049456	-0.519495193477417
OXSM	CD4T	LPS	PC3_zscore	0.000516824233122792	0.69059918525612	0.0641164277097572
OXSM	CD4T	IAV	PC3_zscore	0.00192557649779283	0.555372970139253	0.195567198113525
OXSM	CD4T	Tcruzi	PC3_zscore	-0.0053206309313585	0.524854235754644	-0.51520320797475
NEK10	NK	NI	PC3_zscore	-0.0542874052500756	0.0128051992305206	-2.10674796143897
NEK10	NK	LPS	PC3_zscore	-0.0568454734980411	0.0111925352077042	-2.03238475695074
NEK10	NK	IAV	PC3_zscore	-0.0519299906093165	0.0147129120341425	-2.11308093628982
NEK10	NK	Tcruzi	PC3_zscore	-0.0546129131447285	0.0131278645320839	-2.06778673596214
NEK10	CD8T	NI	PC3_zscore	-0.047645020641816	0.024899128929295	-2.0759084966901
NEK10	CD8T	LPS	PC3_zscore	-0.0419858294647996	0.0559230031938335	-1.67821848157725
NEK10	CD8T	IAV	PC3_zscore	-0.0537455603569492	0.0136963801281288	-2.12192263887824
NEK10	CD8T	Tcruzi	PC3_zscore	-0.0520648652926145	0.0161522384422748	-2.1309204038716
NEK10	monocyte	NI	PC3_zscore	-0.0473618219191333	0.0307407728008604	-1.98253203783775
NEK10	monocyte	LPS	PC3_zscore	-0.0428457732051993	0.0529976721278725	-1.67987902714468
NEK10	monocyte	IAV	PC3_zscore	-0.0496022874338511	0.0236719433172968	-2.03070518202659
NEK10	monocyte	Tcruzi	PC3_zscore	-0.0477413659487536	0.0327688017286071	-1.92026289356451
NEK10	B	NI	PC3_zscore	-0.0509779166639122	0.0202117369378657	-2.07568602653008
NEK10	B	LPS	PC3_zscore	-0.0439772841948575	0.0480451073608669	-1.74688377289531
NEK10	B	IAV	PC3_zscore	-0.0493671959159017	0.0230158074324828	-2.05362370203063
NEK10	B	Tcruzi	PC3_zscore	-0.0448525138812313	0.0450498631870409	-1.76903297507587
NEK10	CD4T	NI	PC3_zscore	-0.0524975302725616	0.0121407273370848	-2.28789539891685
NEK10	CD4T	LPS	PC3_zscore	-0.0453683520649446	0.0305012638254691	-2.01162670441578
NEK10	CD4T	IAV	PC3_zscore	-0.0484746079420149	0.015970046329707	-2.20698368796001
NEK10	CD4T	Tcruzi	PC3_zscore	-0.0572001661126768	0.0103156522508717	-2.14837204618968
SLC4A7	NK	NI	PC3_zscore	-0.129293774502294	4.39216840675272e-09	-5.56372714349576
SLC4A7	NK	LPS	PC3_zscore	-0.139130359860746	4.70547933950627e-09	-5.54645479164088
SLC4A7	NK	IAV	PC3_zscore	-0.171130505645085	2.98169267054504e-11	-6.26961185257188
SLC4A7	NK	Tcruzi	PC3_zscore	-0.116689883419357	2.92628407316808e-06	-4.37649173063543
SLC4A7	CD8T	NI	PC3_zscore	-0.0236852133694299	0.0697982944401653	-1.47542109877461
SLC4A7	CD8T	LPS	PC3_zscore	-0.0394975355698737	0.0151107551859909	-2.1594146023682
SLC4A7	CD8T	IAV	PC3_zscore	-0.063940685681502	0.00142045622432718	-2.95720527126529
SLC4A7	CD8T	Tcruzi	PC3_zscore	-0.0465357209266977	0.00527775765934158	-2.54540895381681
SLC4A7	monocyte	NI	PC3_zscore	0.027684982718725	0.0868358685237658	1.35769933609043
SLC4A7	monocyte	LPS	PC3_zscore	0.00721040015457849	0.366944612669128	0.340796034271289
SLC4A7	monocyte	IAV	PC3_zscore	-0.0105683165615183	0.336908076958984	-0.418977148288758
SLC4A7	monocyte	Tcruzi	PC3_zscore	0.00341565016977396	0.441815175535116	0.147385285526747
SLC4A7	B	NI	PC3_zscore	0.00389812098234869	0.405741399127411	0.238458393194935
SLC4A7	B	LPS	PC3_zscore	0.00955756379208763	0.280902258381545	0.579855238160733
SLC4A7	B	IAV	PC3_zscore	0.0035707133478918	0.425307215529962	0.188092429731899
SLC4A7	B	Tcruzi	PC3_zscore	-0.00691172692747981	0.355306387337589	-0.370948662032427
SLC4A7	CD4T	NI	PC3_zscore	-0.0114163092605523	0.179022781225602	-0.919003868326516
SLC4A7	CD4T	LPS	PC3_zscore	-0.0239716284947319	0.0302559115812397	-1.8747577076273
SLC4A7	CD4T	IAV	PC3_zscore	-0.0627488082439429	1.39103978258337e-06	-4.65751008215415
SLC4A7	CD4T	Tcruzi	PC3_zscore	-0.0359714966745477	0.00544191748837786	-2.54264149584489
EOMES	NK	NI	PC3_zscore	-0.0667506435110665	1.52762687103403e-05	-5.32603676673691
EOMES	NK	LPS	PC3_zscore	-0.0707655226091901	4.85241919312429e-07	-5.2534051610992
EOMES	NK	IAV	PC3_zscore	-0.0672903435543794	1.49366006988449e-05	-5.35547005345222
EOMES	NK	Tcruzi	PC3_zscore	-0.0649644324711004	0.000369775962481111	-4.61262554078802
EOMES	CD8T	NI	PC3_zscore	-0.0684437171034109	7.49828579980072e-05	-4.93969873595876
EOMES	CD8T	LPS	PC3_zscore	-0.0710331823637099	2.46948319504448e-05	-4.59938385827466
EOMES	CD8T	IAV	PC3_zscore	-0.072570737492341	1.72446847865881e-05	-4.21218996829515
EOMES	CD8T	Tcruzi	PC3_zscore	-0.0704559457986221	3.86327339060299e-05	-4.67015457373947
EOMES	monocyte	NI	PC3_zscore	-0.0663977635023717	0.0029336302341052	-4.12600604008508
EOMES	monocyte	LPS	PC3_zscore	-0.0672498864786228	0.00214366813903644	-4.222469866833
EOMES	monocyte	IAV	PC3_zscore	-0.0699754588910913	0.000520878975590278	-4.30050990537513
EOMES	monocyte	Tcruzi	PC3_zscore	-0.0690334033990737	0.000952577055241433	-4.30955439575133
EOMES	B	NI	PC3_zscore	-0.07175625609645	0.000124275249575256	-4.17925953443237
EOMES	B	LPS	PC3_zscore	-0.0649060317489019	0.00490316875455099	-3.89780915287325
EOMES	B	IAV	PC3_zscore	-0.0694766716203156	0.000453639921442539	-4.4259385361827
EOMES	B	Tcruzi	PC3_zscore	-0.0650125446941755	0.00511150296201368	-3.88634891624307
EOMES	CD4T	NI	PC3_zscore	-0.0756112200415064	1.02752529270722e-05	-3.40712319307059
EOMES	CD4T	LPS	PC3_zscore	-0.0745334424469326	1.94323691296017e-05	-3.59073898914467
EOMES	CD4T	IAV	PC3_zscore	-0.0699554782618266	0.000264815475993552	-4.35914122237567
EOMES	CD4T	Tcruzi	PC3_zscore	-0.0732011087446635	7.12162520206672e-05	-3.74318772967867
CMC1	NK	NI	PC3_zscore	-0.0874636092366321	0.000255492865653739	-3.30422619791079
CMC1	NK	LPS	PC3_zscore	-0.0836751071439544	0.000633260467413299	-3.07327058864362
CMC1	NK	IAV	PC3_zscore	-0.098984149638262	0.000104646872650993	-3.50203011866173
CMC1	NK	Tcruzi	PC3_zscore	-0.0830982477832059	0.00135797321054809	-2.83727543401209
CMC1	CD8T	NI	PC3_zscore	-0.0907904532766835	0.000421318735409404	-3.12932007227701
CMC1	CD8T	LPS	PC3_zscore	-0.0677107496264669	0.00917275591101652	-2.24525607679643
CMC1	CD8T	IAV	PC3_zscore	-0.11195460443933	0.000399795944334036	-3.0118128288806
CMC1	CD8T	Tcruzi	PC3_zscore	-0.0770924268463773	0.0035795199317864	-2.53907842061127
CMC1	monocyte	NI	PC3_zscore	-0.0273674999800267	0.00666099702052492	-2.46714764958996
CMC1	monocyte	LPS	PC3_zscore	0.00343836847514449	0.385509605461244	0.289938195962731
CMC1	monocyte	IAV	PC3_zscore	-0.00498118326160284	0.352970830077999	-0.376976640441045
CMC1	monocyte	Tcruzi	PC3_zscore	-0.0125764946166385	0.150067836750739	-1.03605837568236
CMC1	B	NI	PC3_zscore	0.0256006265918641	0.0535566912816798	1.61742270073351
CMC1	B	LPS	PC3_zscore	0.0152142845305455	0.159909238863441	0.994322464924617
CMC1	B	IAV	PC3_zscore	0.0162092311881632	0.164468293352085	0.976729508523002
CMC1	B	Tcruzi	PC3_zscore	0.00691373931567055	0.347987426596993	0.388933972854721
CMC1	CD4T	NI	PC3_zscore	-0.0319308689021446	0.00872609906525557	-2.36260573836754
CMC1	CD4T	LPS	PC3_zscore	-0.0414040245736679	0.000728096564968861	-3.15816020167937
CMC1	CD4T	IAV	PC3_zscore	-0.0198366872347414	0.0575932018084336	-1.57219099489268
CMC1	CD4T	Tcruzi	PC3_zscore	-0.0532899962594675	0.000200890652829355	-3.49075667852473
AZI2	NK	NI	PC3_zscore	0.0279385760773624	0.0132178106536835	2.91269149060473
AZI2	NK	LPS	PC3_zscore	0.028799362945443	0.00522911011877921	3.22168797268038
AZI2	NK	IAV	PC3_zscore	0.0303049529845447	0.00139178450961255	3.20711343150309
AZI2	NK	Tcruzi	PC3_zscore	0.0292425884152367	0.00605193270731408	3.06176194255271
AZI2	CD8T	NI	PC3_zscore	0.0281559926411596	0.00827132253487579	3.13282053676801
AZI2	CD8T	LPS	PC3_zscore	0.0278111158240507	0.0104278195399045	3.05009673225835
AZI2	CD8T	IAV	PC3_zscore	0.0316037070196988	0.000730017601168434	2.90956932673738
AZI2	CD8T	Tcruzi	PC3_zscore	0.0276070894855061	0.0139662321108599	2.91374221197506
AZI2	monocyte	NI	PC3_zscore	0.0265610878790878	0.0173114255582674	2.7670025937848
AZI2	monocyte	LPS	PC3_zscore	0.0274430716291721	0.00737724819270897	3.16774507850677
AZI2	monocyte	IAV	PC3_zscore	0.0313681138850462	0.000297880919148144	3.18836608212773
AZI2	monocyte	Tcruzi	PC3_zscore	0.0294474007799523	0.00154903449384201	3.50739003178662
AZI2	B	NI	PC3_zscore	0.0283128368463528	0.010917786210692	2.96989457352034
AZI2	B	LPS	PC3_zscore	0.030435360781111	0.00171738555955517	3.1153162766442
AZI2	B	IAV	PC3_zscore	0.0307024524998663	0.00116502123310693	3.10316426165134
AZI2	B	Tcruzi	PC3_zscore	0.0286722870256258	0.00963178725703054	2.97036956931235
AZI2	CD4T	NI	PC3_zscore	0.0283742195351741	0.00795222432683727	3.12459992853758
AZI2	CD4T	LPS	PC3_zscore	0.0284970377745639	0.00540961931506434	3.26012613082309
AZI2	CD4T	IAV	PC3_zscore	0.031715355217537	0.000336584394189622	2.97852662877725
AZI2	CD4T	Tcruzi	PC3_zscore	0.0291807148103279	0.00490322927227393	3.17108536159454
TGFBR2	NK	NI	PC3_zscore	0.000537341127801939	0.473599249535245	0.0382127049972267
TGFBR2	NK	LPS	PC3_zscore	-0.0151974348534443	0.232977186142634	-0.785328011306345
TGFBR2	NK	IAV	PC3_zscore	-0.00699755352312823	0.333763488410874	-0.414626807041665
TGFBR2	NK	Tcruzi	PC3_zscore	-0.00592705546194841	0.342285827668927	-0.36051859510716
TGFBR2	CD8T	NI	PC3_zscore	0.0225798653659036	0.0114871023015536	2.05599066500457
TGFBR2	CD8T	LPS	PC3_zscore	0.0258040277927061	0.00734224082150583	2.07531778859079
TGFBR2	CD8T	IAV	PC3_zscore	0.0235395692116726	0.0184252242468746	1.89862581413913
TGFBR2	CD8T	Tcruzi	PC3_zscore	0.0244438271945726	0.00994945053234389	2.02687553663818
TGFBR2	monocyte	NI	PC3_zscore	0.012686591273651	0.137828337738722	1.054046197629
TGFBR2	monocyte	LPS	PC3_zscore	0.0250829885490772	0.0265607420624724	1.44097163730669
TGFBR2	monocyte	IAV	PC3_zscore	-0.0017994943086213	0.482449645557141	-0.101821268900501
TGFBR2	monocyte	Tcruzi	PC3_zscore	0.0112387511316789	0.178446013902553	0.878104706881065
TGFBR2	B	NI	PC3_zscore	0.0157001267835571	0.0680845102211467	1.40248671029582
TGFBR2	B	LPS	PC3_zscore	0.00990822058656692	0.195806119075574	0.899225650189861
TGFBR2	B	IAV	PC3_zscore	0.0173988971717367	0.0636856082483839	1.38936868978907
TGFBR2	B	Tcruzi	PC3_zscore	0.0100753161198737	0.201684387627386	0.872381668661117
TGFBR2	CD4T	NI	PC3_zscore	0.0139343620322754	0.0649171511626414	1.52978561164391
TGFBR2	CD4T	LPS	PC3_zscore	0.0182899376816957	0.0210841385607799	1.94756411924804
TGFBR2	CD4T	IAV	PC3_zscore	0.0151005486951457	0.0490825375711096	1.62704331404536
TGFBR2	CD4T	Tcruzi	PC3_zscore	0.0233885126509768	0.00707636293788037	2.19623743162978
STT3B	NK	NI	PC3_zscore	0.0198330058220191	4.83228153774525e-05	5.45660761743611
STT3B	NK	LPS	PC3_zscore	0.0198305307099821	5.40876172404501e-05	5.46026856316013
STT3B	NK	IAV	PC3_zscore	0.0198247934387823	7.71716239062248e-05	5.46300936954059
STT3B	NK	Tcruzi	PC3_zscore	0.0198382495156545	4.55855715757265e-05	5.43942624254684
STT3B	CD8T	NI	PC3_zscore	0.0198228575120085	6.13446989410843e-05	5.47349590632218
STT3B	CD8T	LPS	PC3_zscore	0.0198354630372472	3.70661213698644e-05	5.45777693986748
STT3B	CD8T	IAV	PC3_zscore	0.0198203210338144	0.00012972654982466	5.454111784532
STT3B	CD8T	Tcruzi	PC3_zscore	0.0198082923249962	0.00021761450642961	5.44446903061218
STT3B	monocyte	NI	PC3_zscore	0.0198392255509676	2.18795339211483e-05	5.46798005860974
STT3B	monocyte	LPS	PC3_zscore	0.0198425996141019	2.17872549635636e-05	5.45614433788497
STT3B	monocyte	IAV	PC3_zscore	0.0198442768288016	2.21177032068865e-05	5.44715551362602
STT3B	monocyte	Tcruzi	PC3_zscore	0.0198412448482097	2.22591584537428e-05	5.45927619291193
STT3B	B	NI	PC3_zscore	0.0198198259193247	0.000148859049102074	5.44872275005578
STT3B	B	LPS	PC3_zscore	0.0198269920126337	8.9932893742701e-05	5.45267856051327
STT3B	B	IAV	PC3_zscore	0.0198875544856236	6.17237367532628e-07	5.16309738391349
STT3B	B	Tcruzi	PC3_zscore	0.0198307822952849	8.87595732068302e-05	5.44168158069554
STT3B	CD4T	NI	PC3_zscore	0.0198083901658056	6.30650126149054e-05	5.4725375813115
STT3B	CD4T	LPS	PC3_zscore	0.0198044026484952	9.07783989905105e-05	5.46101762657525
STT3B	CD4T	IAV	PC3_zscore	0.0198204017970375	2.47410185517154e-05	5.49466365222828
STT3B	CD4T	Tcruzi	PC3_zscore	0.0198025234926259	0.000151639731803329	5.44955656239238
GPD1L	NK	NI	PC3_zscore	-0.00472363761131009	0.521600440904214	-0.363742146600802
GPD1L	NK	LPS	PC3_zscore	-0.00498561256996619	0.516490136125505	-0.385600083398332
GPD1L	NK	IAV	PC3_zscore	-0.0104322467540411	0.394240784131094	-0.596742796517912
GPD1L	NK	Tcruzi	PC3_zscore	-0.0056290032786405	0.505255661072024	-0.448485688625915
GPD1L	CD8T	NI	PC3_zscore	-0.00556716563922785	0.503669413834985	-0.450439308800607
GPD1L	CD8T	LPS	PC3_zscore	-0.00570098664443978	0.501055788547813	-0.457587901378388
GPD1L	CD8T	IAV	PC3_zscore	-0.00625982887001587	0.490974588773665	-0.496859214263501
GPD1L	CD8T	Tcruzi	PC3_zscore	-0.00733633630882546	0.473650263691716	-0.564963706636354
GPD1L	monocyte	NI	PC3_zscore	-0.00685627130480402	0.478033588030447	-0.563011780303051
GPD1L	monocyte	LPS	PC3_zscore	-0.0065517673612881	0.478614858952632	-0.519610067876636
GPD1L	monocyte	IAV	PC3_zscore	-0.00734112360374304	0.451577057823017	-0.528715923636881
GPD1L	monocyte	Tcruzi	PC3_zscore	-0.00643979812429368	0.48807334438566	-0.528256305139697
GPD1L	B	NI	PC3_zscore	-0.00633235851304633	0.490221465465866	-0.52494618886476
GPD1L	B	LPS	PC3_zscore	-0.00694829461146119	0.478834598301624	-0.558899683117002
GPD1L	B	IAV	PC3_zscore	-0.00675652454377931	0.481509689328942	-0.532532235162123
GPD1L	B	Tcruzi	PC3_zscore	-0.00622462790165086	0.492813540616409	-0.513993405954809
GPD1L	CD4T	NI	PC3_zscore	-0.0048372045767455	0.519213345734027	-0.385640877748428
GPD1L	CD4T	LPS	PC3_zscore	-0.00675887401197581	0.481189842047266	-0.551672814708786
GPD1L	CD4T	IAV	PC3_zscore	-0.00637271129828321	0.408222215417085	-0.456584373359483
GPD1L	CD4T	Tcruzi	PC3_zscore	-0.00688684625914465	0.479384919929026	-0.553938059282511
CMTM8	NK	NI	PC3_zscore	0.00328859932272143	0.768233267565149	0.248605738859513
CMTM8	NK	LPS	PC3_zscore	0.0038247526926315	0.763371378114758	0.267519162849392
CMTM8	NK	IAV	PC3_zscore	0.000828620187114583	0.793085286763565	0.0628854328374004
CMTM8	NK	Tcruzi	PC3_zscore	0.00259760908881206	0.777859426018478	0.20577908376247
CMTM8	CD8T	NI	PC3_zscore	0.00218094694877844	0.781590972809868	0.188711894610489
CMTM8	CD8T	LPS	PC3_zscore	0.000438369503229612	0.80994309128388	0.0381221507190279
CMTM8	CD8T	IAV	PC3_zscore	-0.000355637441303942	0.820380009460134	-0.0276509084881441
CMTM8	CD8T	Tcruzi	PC3_zscore	0.00243350982048036	0.77961815907359	0.19832519620499
CMTM8	monocyte	NI	PC3_zscore	-0.00135096793464537	0.818019900270976	-0.125053072124185
CMTM8	monocyte	LPS	PC3_zscore	0.00108971208335029	0.794108357802208	0.102269804750906
CMTM8	monocyte	IAV	PC3_zscore	-0.00649514281931668	0.736565318306231	-0.333667749276565
CMTM8	monocyte	Tcruzi	PC3_zscore	-0.00149918125706843	0.815461748163044	-0.138318577469914
CMTM8	B	NI	PC3_zscore	0.000135940099554132	0.814716326375124	0.0126140309574151
CMTM8	B	LPS	PC3_zscore	-0.000961753951387941	0.827983724163159	-0.0836849090607981
CMTM8	B	IAV	PC3_zscore	0.000835913796288617	0.802658872241307	0.0755909050832864
CMTM8	B	Tcruzi	PC3_zscore	-0.000209417282196219	0.820451361748207	-0.0188260110183802
CMTM8	CD4T	NI	PC3_zscore	-0.000112688391117495	0.824281734662333	-0.0126622481049531
CMTM8	CD4T	LPS	PC3_zscore	-0.000185685256248519	0.827132828569398	-0.021577387180838
CMTM8	CD4T	IAV	PC3_zscore	0.0267340538377426	0.148959939863645	1.28954196090306
CMTM8	CD4T	Tcruzi	PC3_zscore	0.00199533683581671	0.778819546549705	0.208202004204129
CMTM7	NK	NI	PC3_zscore	-0.0559062699060326	0.00950792067566997	-2.16577316691561
CMTM7	NK	LPS	PC3_zscore	-0.0443199703397519	0.0264152028923732	-1.86574344410491
CMTM7	NK	IAV	PC3_zscore	-0.0545679452349445	0.0137210616407826	-2.13470991564205
CMTM7	NK	Tcruzi	PC3_zscore	-0.0492789967671301	0.0193705434680149	-1.91671863104429
CMTM7	CD8T	NI	PC3_zscore	0.0453562833807874	0.00447008779130634	2.76185521177718
CMTM7	CD8T	LPS	PC3_zscore	0.022482373678764	0.100741256647762	1.27616342076676
CMTM7	CD8T	IAV	PC3_zscore	0.0398964760446434	0.0271586852779127	1.92506753419378
CMTM7	CD8T	Tcruzi	PC3_zscore	0.032965664519534	0.0292060667417808	1.90152522540118
CMTM7	monocyte	NI	PC3_zscore	0.00403278714158103	0.3765224816438	0.303103035429225
CMTM7	monocyte	LPS	PC3_zscore	0.014945352882773	0.176967798592092	0.917411938990874
CMTM7	monocyte	IAV	PC3_zscore	0.0119690884097396	0.211934330396846	0.794337735434648
CMTM7	monocyte	Tcruzi	PC3_zscore	0.00229967987919464	0.431730224150595	0.155636181271164
CMTM7	B	NI	PC3_zscore	0.0217754354560258	0.0457871229565007	1.67173036316688
CMTM7	B	LPS	PC3_zscore	-0.0189330745523189	0.0778632670221274	-1.40387285707449
CMTM7	B	IAV	PC3_zscore	-0.032562794122073	0.0169799759764975	-2.06143621443412
CMTM7	B	Tcruzi	PC3_zscore	-0.013736963584968	0.166334259692071	-0.967234347863104
CMTM7	CD4T	NI	PC3_zscore	0.0239455950130875	0.0440370753962046	1.70820725123964
CMTM7	CD4T	LPS	PC3_zscore	0.00707444632410505	0.289056798195268	0.551068791220041
CMTM7	CD4T	IAV	PC3_zscore	0.0457611396427579	0.000225806446806786	3.34510814633738
CMTM7	CD4T	Tcruzi	PC3_zscore	0.0224697313510039	0.0685853469564269	1.49078148981566
CMTM6	NK	NI	PC3_zscore	0.0098779814919606	0.426066216130496	0.866869525882914
CMTM6	NK	LPS	PC3_zscore	0.0158624687745946	0.403627548687845	1.0024118127028
CMTM6	NK	IAV	PC3_zscore	0.00474066051126135	0.524187230718504	0.530785442072368
CMTM6	NK	Tcruzi	PC3_zscore	0.00491997978871724	0.518942604687823	0.556308765843915
CMTM6	CD8T	NI	PC3_zscore	-0.000615627578200243	0.663434781375456	-0.0833813168371058
CMTM6	CD8T	LPS	PC3_zscore	-0.0025091114733213	0.594176789911608	-0.310144944723684
CMTM6	CD8T	IAV	PC3_zscore	-0.0452430795439625	0.0323073964412601	-1.78342268484776
CMTM6	CD8T	Tcruzi	PC3_zscore	-0.00419156456338718	0.538064109735735	-0.498425938568122
CMTM6	monocyte	NI	PC3_zscore	0.00169999805366378	0.632948310597031	0.229831007237902
CMTM6	monocyte	LPS	PC3_zscore	-0.00464222017688603	0.512147826091058	-0.583351110687588
CMTM6	monocyte	IAV	PC3_zscore	0.000239524733861829	0.689630797491694	0.0335240557616003
CMTM6	monocyte	Tcruzi	PC3_zscore	0.000488236732824577	0.686728034410027	0.0660509874280517
CMTM6	B	NI	PC3_zscore	-0.00278074921184354	0.575727085859349	-0.395365115315373
CMTM6	B	LPS	PC3_zscore	-0.0041216299463735	0.525044677344136	-0.549846102363693
CMTM6	B	IAV	PC3_zscore	0.00428265743817415	0.524418017071215	0.543143782811049
CMTM6	B	Tcruzi	PC3_zscore	-0.00415894819250684	0.532431396713582	-0.526792849618027
CMTM6	CD4T	NI	PC3_zscore	-0.00115221276296594	0.631712967374911	-0.201872529309222
CMTM6	CD4T	LPS	PC3_zscore	-0.00222811964898567	0.575711598532449	-0.385232437574784
CMTM6	CD4T	IAV	PC3_zscore	0.000270630359415908	0.680172884918766	0.0500551998765598
CMTM6	CD4T	Tcruzi	PC3_zscore	-0.00748964076056709	0.436601966057283	-0.853556487768576
DYNC1LI1	NK	NI	PC3_zscore	-0.00260841123470715	0.433226216278444	-0.257556978960092
DYNC1LI1	NK	LPS	PC3_zscore	-0.00192252984635156	0.450819183318971	-0.177290607061052
DYNC1LI1	NK	IAV	PC3_zscore	-0.000631820846253212	0.472809154227078	-0.0515133474570496
DYNC1LI1	NK	Tcruzi	PC3_zscore	-0.00180385633773319	0.454478112085043	-0.165342247522808
DYNC1LI1	CD8T	NI	PC3_zscore	-0.00611385055011886	0.288370503340979	-0.849108097522895
DYNC1LI1	CD8T	LPS	PC3_zscore	-0.0084874062397319	0.217862981343941	-1.14424810239901
DYNC1LI1	CD8T	IAV	PC3_zscore	-0.0114562448000164	0.181899944501145	-1.20511090575671
DYNC1LI1	CD8T	Tcruzi	PC3_zscore	-0.00472439456500432	0.347290683009465	-0.579421980924963
DYNC1LI1	monocyte	NI	PC3_zscore	-0.00738446497245815	0.225370799814524	-1.1697744720318
DYNC1LI1	monocyte	LPS	PC3_zscore	-0.0152493859331714	0.0445013724239066	-1.57438235197363
DYNC1LI1	monocyte	IAV	PC3_zscore	-0.00430948104370061	0.371170947731948	-0.561266470342112
DYNC1LI1	monocyte	Tcruzi	PC3_zscore	-0.0061013946072373	0.281004079030059	-0.918716486964684
DYNC1LI1	B	NI	PC3_zscore	-0.00731567868186362	0.241874486454407	-1.06133858186903
DYNC1LI1	B	LPS	PC3_zscore	-0.00290055132903095	0.434662664904854	-0.320154576156196
DYNC1LI1	B	IAV	PC3_zscore	-0.00464466063145559	0.357413297291805	-0.587059893331303
DYNC1LI1	B	Tcruzi	PC3_zscore	-0.00547442483079711	0.319199614167267	-0.737715603677102
DYNC1LI1	CD4T	NI	PC3_zscore	-0.00639868185759219	0.265030510253538	-0.99051815433254
DYNC1LI1	CD4T	LPS	PC3_zscore	-0.00742958995248673	0.224740520472329	-1.1764511960349
DYNC1LI1	CD4T	IAV	PC3_zscore	-0.00763921805891727	0.20092698280544	-1.22841921631545
DYNC1LI1	CD4T	Tcruzi	PC3_zscore	-0.0118066693236867	0.172884296400749	-1.31330465678395
CNOT10	NK	NI	PC3_zscore	0.00204775885354197	0.56687133994906	0.396708983279176
CNOT10	NK	LPS	PC3_zscore	0.00203447190198898	0.567329255199669	0.389214649491941
CNOT10	NK	IAV	PC3_zscore	-0.000182504431518781	0.558454667606658	-0.0176372231796043
CNOT10	NK	Tcruzi	PC3_zscore	0.00196000556662488	0.570173756589408	0.374915615216222
CNOT10	CD8T	NI	PC3_zscore	0.00231637423057635	0.555645219058006	0.459649700600919
CNOT10	CD8T	LPS	PC3_zscore	0.00206526872895819	0.565456381364356	0.402315877209722
CNOT10	CD8T	IAV	PC3_zscore	0.00194645664496054	0.568959779706081	0.361203030258812
CNOT10	CD8T	Tcruzi	PC3_zscore	0.0021084719042932	0.563814245739029	0.413623081203034
CNOT10	monocyte	NI	PC3_zscore	0.0021006685646136	0.562746196487644	0.439713826261767
CNOT10	monocyte	LPS	PC3_zscore	0.00202993644787392	0.557910885791227	0.394921161855835
CNOT10	monocyte	IAV	PC3_zscore	0.00302238091870803	0.505119175938614	0.449045137948375
CNOT10	monocyte	Tcruzi	PC3_zscore	0.00176348270937936	0.579427019580525	0.352499009390663
CNOT10	B	NI	PC3_zscore	0.00151913062186729	0.589287426311983	0.284759074257761
CNOT10	B	LPS	PC3_zscore	0.00251346953446539	0.546680105647197	0.504781444532643
CNOT10	B	IAV	PC3_zscore	0.00180203188879629	0.57271370236679	0.339909747182222
CNOT10	B	Tcruzi	PC3_zscore	0.00312176181082544	0.531044567729839	0.529297691265084
CNOT10	CD4T	NI	PC3_zscore	0.00191066170349666	0.573312362495588	0.401136777689735
CNOT10	CD4T	LPS	PC3_zscore	0.0028722934723032	0.532244204959793	0.557975647416941
CNOT10	CD4T	IAV	PC3_zscore	0.00179419394218706	0.485938384410883	0.297456172977551
CNOT10	CD4T	Tcruzi	PC3_zscore	0.00237929801327088	0.550822867153866	0.495984931928497
GLB1	NK	NI	PC3_zscore	-0.000551709208288269	0.68210781476084	-0.0633564541034322
GLB1	NK	LPS	PC3_zscore	-0.00218501463059616	0.636815038867272	-0.253439918865159
GLB1	NK	IAV	PC3_zscore	0.00700460076382889	0.646067590544781	0.383744249400772
GLB1	NK	Tcruzi	PC3_zscore	0.00133090864650044	0.721206060959442	0.125968595470028
GLB1	CD8T	NI	PC3_zscore	-0.00576501896896627	0.51855763286725	-0.678991496952722
GLB1	CD8T	LPS	PC3_zscore	-0.0058036344000543	0.52065314728601	-0.664934697533606
GLB1	CD8T	IAV	PC3_zscore	-0.00556995436384204	0.528802847688618	-0.63368452786367
GLB1	CD8T	Tcruzi	PC3_zscore	-0.0055233671099157	0.525291430671593	-0.65454437521924
GLB1	monocyte	NI	PC3_zscore	-0.00459093655746755	0.517570070730782	-0.730184881376436
GLB1	monocyte	LPS	PC3_zscore	-0.00063627315509875	0.689125951521699	-0.0886629417323946
GLB1	monocyte	IAV	PC3_zscore	-0.00233271153914289	0.612276976188155	-0.387267935684356
GLB1	monocyte	Tcruzi	PC3_zscore	-0.00369424330669236	0.54991740165399	-0.624511581694652
GLB1	B	NI	PC3_zscore	-0.00161254856232385	0.649250824278329	-0.236045126090267
GLB1	B	LPS	PC3_zscore	-0.00231247682088279	0.620026811378122	-0.351814957308364
GLB1	B	IAV	PC3_zscore	-0.00285245587853085	0.60242415871238	-0.408953038604469
GLB1	B	Tcruzi	PC3_zscore	-0.00222903753065914	0.623223665573666	-0.330627982816533
GLB1	CD4T	NI	PC3_zscore	-0.00662154875798367	0.500686611770117	-0.738316079058507
GLB1	CD4T	LPS	PC3_zscore	-0.0042169185161276	0.543723152119915	-0.628974038517222
GLB1	CD4T	IAV	PC3_zscore	-0.0149409447978275	0.150613267939771	-1.26283397092865
GLB1	CD4T	Tcruzi	PC3_zscore	-0.00425831768888439	0.545752852928486	-0.615876138399312
CRTAP	NK	NI	PC3_zscore	-0.0186453223953894	0.0861295741130453	-1.35731632355547
CRTAP	NK	LPS	PC3_zscore	-0.0200238049902551	0.0656063476372393	-1.60840167957258
CRTAP	NK	IAV	PC3_zscore	-0.0206913762035462	0.0580912628176201	-1.66361753915084
CRTAP	NK	Tcruzi	PC3_zscore	-0.0192809367230843	0.0765330037959576	-1.4703251136696
CRTAP	CD8T	NI	PC3_zscore	-0.021645241728393	0.0207251732618742	-2.57479069422571
CRTAP	CD8T	LPS	PC3_zscore	-0.0224052596642041	0.0153293342411114	-2.63931102867227
CRTAP	CD8T	IAV	PC3_zscore	-0.0251774973737403	0.0071517656424025	-2.27506933856206
CRTAP	CD8T	Tcruzi	PC3_zscore	-0.0204002387686304	0.0435006264809051	-2.12360071425132
CRTAP	monocyte	NI	PC3_zscore	-0.0236038309347258	0.00882838719686696	-2.62558878561426
CRTAP	monocyte	LPS	PC3_zscore	-0.0218662848306391	0.0249799716390487	-2.40455378212712
CRTAP	monocyte	IAV	PC3_zscore	-0.0212826802022393	0.0341900822680855	-2.27530307054135
CRTAP	monocyte	Tcruzi	PC3_zscore	-0.0233036942578234	0.0110506733953304	-2.57409299992401
CRTAP	B	NI	PC3_zscore	-0.0221948484440203	0.021933015313897	-2.4810564169059
CRTAP	B	LPS	PC3_zscore	-0.0210877000987751	0.0380865933434694	-2.24239311461634
CRTAP	B	IAV	PC3_zscore	-0.0214417659409939	0.037594897875276	-2.21966848446217
CRTAP	B	Tcruzi	PC3_zscore	-0.0215916358806063	0.0319728118580812	-2.31012800774866
CRTAP	CD4T	NI	PC3_zscore	-0.0201691990086934	0.0415329272843288	-2.18633039686145
CRTAP	CD4T	LPS	PC3_zscore	-0.0234010188588074	0.00767634555063246	-2.82722873709709
CRTAP	CD4T	IAV	PC3_zscore	-0.024058174315016	0.00168159865601514	-2.77820517962617
CRTAP	CD4T	Tcruzi	PC3_zscore	-0.0232057597184502	0.00823190264581253	-2.83998669150784
UBP1	NK	NI	PC3_zscore	-0.000613646452624107	0.819609679420685	-0.117881801475169
UBP1	NK	LPS	PC3_zscore	0.000189344679732598	0.829250900159071	0.0373706672777259
UBP1	NK	IAV	PC3_zscore	-0.000254570311013156	0.821917894226635	-0.0423133945435576
UBP1	NK	Tcruzi	PC3_zscore	-0.000199416831163439	0.83518663766029	-0.0388480601649588
UBP1	CD8T	NI	PC3_zscore	1.18334458332978e-05	0.83600441602347	0.00255205538277986
UBP1	CD8T	LPS	PC3_zscore	0.000524672946172244	0.815854325117944	0.106323953074527
UBP1	CD8T	IAV	PC3_zscore	-0.00125345524005329	0.801123772257354	-0.207230493426918
UBP1	CD8T	Tcruzi	PC3_zscore	-0.000221396716527325	0.833965206298321	-0.0452393206259443
UBP1	monocyte	NI	PC3_zscore	-0.00105171329341207	0.797355228947259	-0.211240026875056
UBP1	monocyte	LPS	PC3_zscore	-0.000902384863737908	0.801278234926893	-0.176290552731978
UBP1	monocyte	IAV	PC3_zscore	0.0229247554131894	0.245126452691682	1.06231679627954
UBP1	monocyte	Tcruzi	PC3_zscore	0.000863479386003915	0.800705798344458	0.180682937499309
UBP1	B	NI	PC3_zscore	-0.000310339959124487	0.828418406895036	-0.068053949623441
UBP1	B	LPS	PC3_zscore	0.0011919726548181	0.787971946184612	0.236916989079428
UBP1	B	IAV	PC3_zscore	0.000952638407506752	0.797137037672591	0.190116452220262
UBP1	B	Tcruzi	PC3_zscore	-0.000959349518371795	0.804332303685353	-0.186272957114877
UBP1	CD4T	NI	PC3_zscore	0.0024612236634752	0.741359469037918	0.414100551906842
UBP1	CD4T	LPS	PC3_zscore	-0.00124272825651482	0.778849844534358	-0.281743898615695
UBP1	CD4T	IAV	PC3_zscore	-0.00245261230396806	0.666963263897122	-0.424939617223664
UBP1	CD4T	Tcruzi	PC3_zscore	0.000674512512004877	0.803636700151118	0.16565529500676
CLASP2	NK	NI	PC3_zscore	8.353241117683e-05	0.772142192658522	0.0275457399398565
CLASP2	NK	LPS	PC3_zscore	-7.88681087697391e-05	0.765136922238578	-0.0274433141636083
CLASP2	NK	IAV	PC3_zscore	-0.00025646304680761	0.713802070503476	-0.0478700913290801
CLASP2	NK	Tcruzi	PC3_zscore	-5.22667513283786e-05	0.766345958811664	-0.0181654400081842
CLASP2	CD8T	NI	PC3_zscore	-0.000232744637213289	0.758067139898407	-0.0779868286912172
CLASP2	CD8T	LPS	PC3_zscore	-0.000230145739504881	0.758485632374113	-0.0764233039919342
CLASP2	CD8T	IAV	PC3_zscore	-0.000280230815447707	0.756948222645966	-0.086124541301587
CLASP2	CD8T	Tcruzi	PC3_zscore	-0.000151821628508149	0.761657987861018	-0.0525453503752681
CLASP2	monocyte	NI	PC3_zscore	0.000295562652991122	0.760898755573497	0.0843313216680833
CLASP2	monocyte	LPS	PC3_zscore	-0.000135098931366637	0.75274631383584	-0.0449384053517348
CLASP2	monocyte	IAV	PC3_zscore	-0.000251738538706359	0.730022439372655	-0.0672657495092032
CLASP2	monocyte	Tcruzi	PC3_zscore	9.99170225691601e-06	0.770049503613601	0.00357140621233053
CLASP2	B	NI	PC3_zscore	-0.00010695141214731	0.763449059187818	-0.0386949476661578
CLASP2	B	LPS	PC3_zscore	1.88961871257949e-06	0.769525214916277	0.000673391097564976
CLASP2	B	IAV	PC3_zscore	-0.000451178173842092	0.745219871954978	-0.11754669351014
CLASP2	B	Tcruzi	PC3_zscore	-3.77877294811225e-05	0.767269335305504	-0.013528227273369
CLASP2	CD4T	NI	PC3_zscore	-0.000124120205332001	0.762251257499904	-0.0453298596288829
CLASP2	CD4T	LPS	PC3_zscore	-2.619161591851e-05	0.768280712904023	-0.00954860165454399
CLASP2	CD4T	IAV	PC3_zscore	-0.00150294653021808	0.542940933510922	-0.28362412957393
CLASP2	CD4T	Tcruzi	PC3_zscore	-7.6038631947003e-05	0.765195454983236	-0.0275442849392518
PDCD6IP	NK	NI	PC3_zscore	-0.00164192969001333	0.617026379077411	-0.35350548193504
PDCD6IP	NK	LPS	PC3_zscore	-0.00188371836319673	0.60657209928837	-0.432554243582894
PDCD6IP	NK	IAV	PC3_zscore	-0.000509515141668835	0.622284358904439	-0.0720981069934721
PDCD6IP	NK	Tcruzi	PC3_zscore	-0.00184359566878058	0.608058817890436	-0.416453593396993
PDCD6IP	CD8T	NI	PC3_zscore	-0.00234965687471563	0.582098528348662	-0.593052519983622
PDCD6IP	CD8T	LPS	PC3_zscore	-0.00321078562108315	0.555487933172816	-0.645849934823816
PDCD6IP	CD8T	IAV	PC3_zscore	-0.00326876046551048	0.555747602372042	-0.630010566462852
PDCD6IP	CD8T	Tcruzi	PC3_zscore	-0.00290978625964409	0.5612957594387	-0.652525632820521
PDCD6IP	monocyte	NI	PC3_zscore	-0.00214116765435024	0.59276333584038	-0.555152353032899
PDCD6IP	monocyte	LPS	PC3_zscore	-0.00240612566662135	0.575043290260314	-0.621898859990745
PDCD6IP	monocyte	IAV	PC3_zscore	-0.002843554975263	0.548070403073531	-0.652396585010785
PDCD6IP	monocyte	Tcruzi	PC3_zscore	-0.00134911604690096	0.630413710109886	-0.269807316869168
PDCD6IP	B	NI	PC3_zscore	-0.00193653788297612	0.605283993409539	-0.474192311312244
PDCD6IP	B	LPS	PC3_zscore	-0.00229249173873254	0.584685372766652	-0.589505867475034
PDCD6IP	B	IAV	PC3_zscore	-0.0027944206091679	0.561879880649474	-0.63768953120441
PDCD6IP	B	Tcruzi	PC3_zscore	-0.00174949270630132	0.614042377330469	-0.400160639410511
PDCD6IP	CD4T	NI	PC3_zscore	-0.00254179728456412	0.567905835868336	-0.671563600468613
PDCD6IP	CD4T	LPS	PC3_zscore	-0.00249361387719916	0.570178304173999	-0.664717208807572
PDCD6IP	CD4T	IAV	PC3_zscore	-0.00872231573508273	0.122026518055861	-1.34901893135972
PDCD6IP	CD4T	Tcruzi	PC3_zscore	-0.00221124614821986	0.588652705814844	-0.579777050387896
TRANK1	NK	NI	PC3_zscore	0.0315092139588353	0.0231190636305067	2.43949714779425
TRANK1	NK	LPS	PC3_zscore	0.0365285325900567	0.00153017103887555	3.08277713266322
TRANK1	NK	IAV	PC3_zscore	0.040669286492156	0.000199496417820596	2.80921801317545
TRANK1	NK	Tcruzi	PC3_zscore	0.0355430455505902	0.00669430357692072	2.77507193575209
TRANK1	CD8T	NI	PC3_zscore	0.0299125257524823	0.0293060052304169	2.30818609743972
TRANK1	CD8T	LPS	PC3_zscore	0.0301564818970288	0.0266343871520229	2.36178009366104
TRANK1	CD8T	IAV	PC3_zscore	0.0372365828171538	0.00137932496954633	3.04881040261423
TRANK1	CD8T	Tcruzi	PC3_zscore	0.0298133657487748	0.0335568342552725	2.23028087516743
TRANK1	monocyte	NI	PC3_zscore	0.0244018839388311	0.117880701135262	1.18226002025011
TRANK1	monocyte	LPS	PC3_zscore	0.0331921325685629	0.0201979075898834	2.47827182830626
TRANK1	monocyte	IAV	PC3_zscore	0.0370432793790333	0.00366676960428173	2.7951192037858
TRANK1	monocyte	Tcruzi	PC3_zscore	0.0335804261451227	0.0247344004500112	2.29312094890445
TRANK1	B	NI	PC3_zscore	0.034353050492387	0.00983985904515645	2.75359846912352
TRANK1	B	LPS	PC3_zscore	0.0368938939013147	0.00245270427904549	2.93605376936834
TRANK1	B	IAV	PC3_zscore	0.0379941048162759	0.000906111739960347	2.94380962261357
TRANK1	B	Tcruzi	PC3_zscore	0.0334081778719911	0.0174996250944888	2.53019829770714
TRANK1	CD4T	NI	PC3_zscore	0.0322549665823452	0.0196067717172582	2.52609319856449
TRANK1	CD4T	LPS	PC3_zscore	0.0357318126176127	0.00436586526498209	2.9235382197397
TRANK1	CD4T	IAV	PC3_zscore	0.0419686262194236	0.000199404757868974	2.55989512656859
TRANK1	CD4T	Tcruzi	PC3_zscore	0.0349253329233597	0.00908740439048397	2.7407030602036
EPM2AIP1	NK	NI	PC3_zscore	-0.00629679885947894	0.349168580290158	-0.937166403634448
EPM2AIP1	NK	LPS	PC3_zscore	-0.00638369118261229	0.346715744556037	-0.946675609848458
EPM2AIP1	NK	IAV	PC3_zscore	-0.00832601408826255	0.279339021926728	-0.832352759593098
EPM2AIP1	NK	Tcruzi	PC3_zscore	-0.0063759643374363	0.346820834020104	-0.947386177448947
EPM2AIP1	CD8T	NI	PC3_zscore	-0.00616560989843944	0.354144455994469	-0.908865523364013
EPM2AIP1	CD8T	LPS	PC3_zscore	-0.00634051467418633	0.348445561382157	-0.938354197787069
EPM2AIP1	CD8T	IAV	PC3_zscore	-0.00629293584436733	0.350250222109632	-0.917354262854685
EPM2AIP1	CD8T	Tcruzi	PC3_zscore	-0.00598993601608216	0.35987898291786	-0.850932526542624
EPM2AIP1	monocyte	NI	PC3_zscore	-0.00611762340408694	0.35575454586669	-0.902975218270888
EPM2AIP1	monocyte	LPS	PC3_zscore	-0.00632919065596101	0.343314998181859	-0.946725246117335
EPM2AIP1	monocyte	IAV	PC3_zscore	-0.00656582376425319	0.328093333400405	-0.917822083286007
EPM2AIP1	monocyte	Tcruzi	PC3_zscore	-0.0059594765887268	0.361828339347782	-0.848773447852096
EPM2AIP1	B	NI	PC3_zscore	-0.00627149925457587	0.349822547462465	-0.94404993525008
EPM2AIP1	B	LPS	PC3_zscore	-0.00633572256360541	0.347462430649696	-0.95437638318586
EPM2AIP1	B	IAV	PC3_zscore	-0.0067537634563397	0.33501582198197	-0.917499306724583
EPM2AIP1	B	Tcruzi	PC3_zscore	-0.00627240476493232	0.350028329472477	-0.940093162377942
EPM2AIP1	CD4T	NI	PC3_zscore	-0.00611884238800583	0.356316093033882	-0.908597954587296
EPM2AIP1	CD4T	LPS	PC3_zscore	-0.00603156693436862	0.35986972366356	-0.878783164518006
EPM2AIP1	CD4T	IAV	PC3_zscore	-0.00807004518770256	0.208884885524166	-1.09267293635399
EPM2AIP1	CD4T	Tcruzi	PC3_zscore	-0.00633717828681619	0.347449001758094	-0.954305015961603
MLH1	NK	NI	PC3_zscore	0.000944499549980006	0.730953719375495	0.224497564440809
MLH1	NK	LPS	PC3_zscore	0.000813259956089781	0.735814632188288	0.19070207211106
MLH1	NK	IAV	PC3_zscore	0.00334486262842914	0.63320744492176	0.323945032915198
MLH1	NK	Tcruzi	PC3_zscore	0.000839337010935869	0.734869807226094	0.199074182164803
MLH1	CD8T	NI	PC3_zscore	0.000861599820729415	0.734064753303187	0.207040713686932
MLH1	CD8T	LPS	PC3_zscore	0.000779905094975066	0.737157490829383	0.184128863046987
MLH1	CD8T	IAV	PC3_zscore	0.000811092060293723	0.735620160397342	0.185692622631451
MLH1	CD8T	Tcruzi	PC3_zscore	0.000770654248322426	0.737509064880892	0.18175175517299
MLH1	monocyte	NI	PC3_zscore	0.00093700568824984	0.729549442525117	0.24043237480443
MLH1	monocyte	LPS	PC3_zscore	0.000820405422915694	0.729992503081924	0.203494996877501
MLH1	monocyte	IAV	PC3_zscore	0.000554821232355563	0.724197482203566	0.112449658343731
MLH1	monocyte	Tcruzi	PC3_zscore	0.00104687912593527	0.724770304533174	0.265143713639777
MLH1	B	NI	PC3_zscore	0.000814297781931378	0.736155404373882	0.203487454237149
MLH1	B	LPS	PC3_zscore	0.00102009485544859	0.726950727667364	0.252740360294827
MLH1	B	IAV	PC3_zscore	-0.000220394593641231	0.744597154988315	-0.0290420230912309
MLH1	B	Tcruzi	PC3_zscore	0.000826688680894726	0.735557889705779	0.205655445873897
MLH1	CD4T	NI	PC3_zscore	0.00114467872423799	0.721353493773649	0.279715147084886
MLH1	CD4T	LPS	PC3_zscore	0.000737380908830211	0.739869207935421	0.184237218236129
MLH1	CD4T	IAV	PC3_zscore	0.0056614057265388	0.393460860409562	0.633156228693999
MLH1	CD4T	Tcruzi	PC3_zscore	0.000413608701720721	0.751324732612394	0.0911673493741114
LRRFIP2	NK	NI	PC3_zscore	-0.00534054177711958	0.39125715308386	-0.854236113922274
LRRFIP2	NK	LPS	PC3_zscore	-0.00535617800177147	0.391076685797818	-0.849662043786374
LRRFIP2	NK	IAV	PC3_zscore	-0.0048331990930493	0.398413261504441	-0.682234572184813
LRRFIP2	NK	Tcruzi	PC3_zscore	-0.00486925701607493	0.408056810217936	-0.732081007499674
LRRFIP2	CD8T	NI	PC3_zscore	-0.00622752838124589	0.363939634401076	-0.955149236497073
LRRFIP2	CD8T	LPS	PC3_zscore	-0.00507916333360114	0.39905057112309	-0.804960206454315
LRRFIP2	CD8T	IAV	PC3_zscore	-0.00582428439641219	0.373841555242296	-0.931268797755602
LRRFIP2	CD8T	Tcruzi	PC3_zscore	-0.00577236987398132	0.373917529029676	-0.944229691549088
LRRFIP2	monocyte	NI	PC3_zscore	-0.00465929289168091	0.416929491840519	-0.688947501636182
LRRFIP2	monocyte	LPS	PC3_zscore	-0.00588347940753376	0.361896901290723	-0.972815986949052
LRRFIP2	monocyte	IAV	PC3_zscore	-0.00426543017259942	0.412606310681193	-0.551797999979022
LRRFIP2	monocyte	Tcruzi	PC3_zscore	-0.00517688027293956	0.394830410488803	-0.853129216387879
LRRFIP2	B	NI	PC3_zscore	-0.00534144327541313	0.3890936293186	-0.885675811338132
LRRFIP2	B	LPS	PC3_zscore	-0.00513918285225435	0.398082169678207	-0.833532705358242
LRRFIP2	B	IAV	PC3_zscore	-0.00571451832205965	0.375737129004206	-0.912117784823408
LRRFIP2	B	Tcruzi	PC3_zscore	-0.00536740696329591	0.388252139266616	-0.885634967885666
LRRFIP2	CD4T	NI	PC3_zscore	-0.00546786759918121	0.381478383500713	-0.934090627428602
LRRFIP2	CD4T	LPS	PC3_zscore	-0.00557597799960043	0.377135882215721	-0.951946949129089
LRRFIP2	CD4T	IAV	PC3_zscore	-0.0103543529408931	0.104107481914884	-1.36913127911861
LRRFIP2	CD4T	Tcruzi	PC3_zscore	-0.0059028435850703	0.367945912066419	-0.976992171272049
GOLGA4	NK	NI	PC3_zscore	-0.0011095221211627	0.65650303142689	-0.380135572418342
GOLGA4	NK	LPS	PC3_zscore	-0.00104302410732946	0.660109548001746	-0.355547052603398
GOLGA4	NK	IAV	PC3_zscore	0.000194921743385086	0.658651793677233	0.034683683489209
GOLGA4	NK	Tcruzi	PC3_zscore	-0.000811753457970416	0.671286573663143	-0.25284698661767
GOLGA4	CD8T	NI	PC3_zscore	-0.00118816001017675	0.651384915652586	-0.415498587614107
GOLGA4	CD8T	LPS	PC3_zscore	-0.0016804036415394	0.63838363253925	-0.423724134286605
GOLGA4	CD8T	IAV	PC3_zscore	-0.00136400393846044	0.64508073466541	-0.424663925468467
GOLGA4	CD8T	Tcruzi	PC3_zscore	-0.00117132556630245	0.652789878084248	-0.404291737336493
GOLGA4	monocyte	NI	PC3_zscore	-0.00108032877570182	0.656835281223237	-0.361790614398457
GOLGA4	monocyte	LPS	PC3_zscore	-0.00138787910561856	0.633511504205142	-0.364356538173451
GOLGA4	monocyte	IAV	PC3_zscore	0.000674818458413896	0.651626386464168	0.0907674925548476
GOLGA4	monocyte	Tcruzi	PC3_zscore	-0.00113568825049795	0.65502876362517	-0.384284797704802
GOLGA4	B	NI	PC3_zscore	-0.000881258676404889	0.669398430933725	-0.296335885003439
GOLGA4	B	LPS	PC3_zscore	-0.000615826723568983	0.679520748102088	-0.172906206479649
GOLGA4	B	IAV	PC3_zscore	-0.00169584024941546	0.626013453381581	-0.406004326746967
GOLGA4	B	Tcruzi	PC3_zscore	-0.00107378519141444	0.658105665183359	-0.375557708814549
GOLGA4	CD4T	NI	PC3_zscore	-0.00101868173600408	0.661615112190817	-0.373662228621638
GOLGA4	CD4T	LPS	PC3_zscore	-0.00109065933710109	0.656240613372353	-0.403681702905487
GOLGA4	CD4T	IAV	PC3_zscore	-0.00272931339509065	0.429322000197254	-0.625958693994213
GOLGA4	CD4T	Tcruzi	PC3_zscore	-0.00101178243178302	0.661950881873606	-0.364234636400236
VILL	NK	NI	PC3_zscore	0.00306267593604077	0.603470421508459	0.31266509128109
VILL	NK	LPS	PC3_zscore	-0.0015616391402063	0.6948492863999	-0.121458127630124
VILL	NK	IAV	PC3_zscore	0.00883733758132235	0.464764492280421	0.549155931918665
VILL	NK	Tcruzi	PC3_zscore	0.00517713502204162	0.567836848607	0.435706029099698
VILL	CD8T	NI	PC3_zscore	-0.000438780221718688	0.685204372122767	-0.0414224948138855
VILL	CD8T	LPS	PC3_zscore	0.00092623829969605	0.654316734728843	0.0944519689864145
VILL	CD8T	IAV	PC3_zscore	0.00307584890576544	0.609367346905559	0.296626894383479
VILL	CD8T	Tcruzi	PC3_zscore	0.00206965341314398	0.628919944841969	0.218240558937645
VILL	monocyte	NI	PC3_zscore	-0.000844021652381366	0.686109648457326	-0.0706611808400576
VILL	monocyte	LPS	PC3_zscore	0.0119872541777381	0.452215527441189	0.549379379642241
VILL	monocyte	IAV	PC3_zscore	-0.00133233741572761	0.651403735426365	-0.0915408985793427
VILL	monocyte	Tcruzi	PC3_zscore	0.00393499597046415	0.592505544456633	0.35660140894702
VILL	B	NI	PC3_zscore	0.00244072025934621	0.6183159584081	0.26738787449619
VILL	B	LPS	PC3_zscore	0.0033846092458407	0.596084502420494	0.359996777197887
VILL	B	IAV	PC3_zscore	0.00432458134328509	0.576253971392506	0.404908542756494
VILL	B	Tcruzi	PC3_zscore	0.000698561800209661	0.658326522767304	0.0701321360207721
VILL	CD4T	NI	PC3_zscore	0.00278465813296125	0.603557659530787	0.352642129837986
VILL	CD4T	LPS	PC3_zscore	0.00117291602635036	0.654577133443324	0.148413218497371
VILL	CD4T	IAV	PC3_zscore	0.00335196575218372	0.518024861894398	0.390371362973865
VILL	CD4T	Tcruzi	PC3_zscore	-0.000528928007524812	0.694555293454022	-0.0535907705172452
PLCD1	NK	NI	PC3_zscore	-0.0110428336849867	0.365615581190865	-0.837787427306755
PLCD1	NK	LPS	PC3_zscore	-0.0103049755493973	0.378077413810031	-0.776907013130444
PLCD1	NK	IAV	PC3_zscore	-0.0111482632954062	0.36038545259049	-0.796748363037542
PLCD1	NK	Tcruzi	PC3_zscore	-0.0111943570537856	0.36495869811486	-0.831669932641521
PLCD1	CD8T	NI	PC3_zscore	-0.0115373484110726	0.343345992813031	-0.953367514153484
PLCD1	CD8T	LPS	PC3_zscore	-0.00846410320157949	0.406821675528319	-0.656718347012981
PLCD1	CD8T	IAV	PC3_zscore	-0.0139786701480917	0.325455182169312	-0.940152654003798
PLCD1	CD8T	Tcruzi	PC3_zscore	-0.0131827685805353	0.327898806004998	-0.970692344947347
PLCD1	monocyte	NI	PC3_zscore	-0.0112999624949253	0.357822385072742	-0.854766918551696
PLCD1	monocyte	LPS	PC3_zscore	-0.0112616267859108	0.357200293594074	-0.841046759014713
PLCD1	monocyte	IAV	PC3_zscore	-0.0126812182610307	0.333693902717002	-0.882025202704358
PLCD1	monocyte	Tcruzi	PC3_zscore	-0.0109117755799418	0.36418286230426	-0.826833778879479
PLCD1	B	NI	PC3_zscore	-0.0107627281449883	0.368866569594767	-0.815175261427501
PLCD1	B	LPS	PC3_zscore	-0.0103527157944768	0.375618078108309	-0.788406459865797
PLCD1	B	IAV	PC3_zscore	-0.0112228719637937	0.362236600749226	-0.836569724978137
PLCD1	B	Tcruzi	PC3_zscore	-0.0119633194245518	0.351945926323496	-0.868347470637597
PLCD1	CD4T	NI	PC3_zscore	-0.00848498635252796	0.408283217228882	-0.714049742506549
PLCD1	CD4T	LPS	PC3_zscore	-0.0107657386811184	0.354428685690896	-0.925251241974193
PLCD1	CD4T	IAV	PC3_zscore	-0.0216241084128708	0.0589864753641759	-1.53807937798343
PLCD1	CD4T	Tcruzi	PC3_zscore	-0.0114831772995055	0.341209872229251	-0.970365967172914
ACAA1	NK	NI	PC3_zscore	0.00985787472633988	0.267534014033637	1.33916181428274
ACAA1	NK	LPS	PC3_zscore	0.00984275636961944	0.267994055598827	1.33573343907002
ACAA1	NK	IAV	PC3_zscore	0.00984953212652368	0.266228356576533	1.32671287927221
ACAA1	NK	Tcruzi	PC3_zscore	0.00983019166752407	0.268408712019946	1.3319730422401
ACAA1	CD8T	NI	PC3_zscore	0.00986413007143827	0.266822866281476	1.34665632268705
ACAA1	CD8T	LPS	PC3_zscore	0.00982037655322705	0.268433613862263	1.33373942508541
ACAA1	CD8T	IAV	PC3_zscore	0.00987000790452107	0.266778347228474	1.34558561195866
ACAA1	CD8T	Tcruzi	PC3_zscore	0.00988050730153321	0.266419235406284	1.34851598339801
ACAA1	monocyte	NI	PC3_zscore	0.00984541775739379	0.267346721898405	1.34398791501207
ACAA1	monocyte	LPS	PC3_zscore	0.00984755581993821	0.266966535635217	1.34175540203895
ACAA1	monocyte	IAV	PC3_zscore	0.00985275144135818	0.266118560441428	1.33840895491757
ACAA1	monocyte	Tcruzi	PC3_zscore	0.00981553144583489	0.268702686311618	1.33389632506737
ACAA1	B	NI	PC3_zscore	0.00984573151954225	0.267634609371686	1.34131116722981
ACAA1	B	LPS	PC3_zscore	0.00982503113254283	0.268423547988652	1.33585224052157
ACAA1	B	IAV	PC3_zscore	0.00986684553925381	0.266808631923431	1.34480481597257
ACAA1	B	Tcruzi	PC3_zscore	0.00987460792296086	0.266726022304875	1.34608186090839
ACAA1	CD4T	NI	PC3_zscore	0.00986811314863369	0.266489347869551	1.34967975990667
ACAA1	CD4T	LPS	PC3_zscore	0.00984675024553668	0.267288734931822	1.34508706505554
ACAA1	CD4T	IAV	PC3_zscore	0.015620130545398	0.0120653208031721	2.11605217825273
ACAA1	CD4T	Tcruzi	PC3_zscore	0.00993195468730388	0.265117076563667	1.35486379791622
MYD88	NK	NI	PC3_zscore	0.023073585352969	0.0600295176090612	1.88476044757498
MYD88	NK	LPS	PC3_zscore	0.023831274766482	0.0480458809327729	2.07219931771855
MYD88	NK	IAV	PC3_zscore	0.0256959407969819	0.0346453560733593	2.12650532186874
MYD88	NK	Tcruzi	PC3_zscore	0.024850300105256	0.0436814321161717	2.02768322829112
MYD88	CD8T	NI	PC3_zscore	0.0227355736706139	0.0634374136259216	1.8606298178456
MYD88	CD8T	LPS	PC3_zscore	0.0225431364163744	0.0652458250231121	1.84457438612964
MYD88	CD8T	IAV	PC3_zscore	0.0237369299858448	0.0505201822761007	2.03137051976693
MYD88	CD8T	Tcruzi	PC3_zscore	0.0239361992055734	0.0501137925548214	2.01715558664409
MYD88	monocyte	NI	PC3_zscore	0.0218657934865738	0.0752179560389978	1.73101552348256
MYD88	monocyte	LPS	PC3_zscore	0.0229639154403982	0.0577521714741156	1.95940152882739
MYD88	monocyte	IAV	PC3_zscore	0.0269286939859099	0.0220541725805311	2.14411043685916
MYD88	monocyte	Tcruzi	PC3_zscore	0.0225612928594031	0.0654179568680989	1.84267556627262
MYD88	B	NI	PC3_zscore	0.0236436962901985	0.0537356215879201	1.96679088101085
MYD88	B	LPS	PC3_zscore	0.0243171757892723	0.0447449848037655	2.09453010673354
MYD88	B	IAV	PC3_zscore	0.0270977198072701	0.0321674215516445	1.97343613402201
MYD88	B	Tcruzi	PC3_zscore	0.0233821169593941	0.0577600968973135	1.90417231933096
MYD88	CD4T	NI	PC3_zscore	0.0231749214444331	0.0579429368894558	1.93364951376537
MYD88	CD4T	LPS	PC3_zscore	0.0228675115154778	0.0588609733503207	1.95236072434586
MYD88	CD4T	IAV	PC3_zscore	0.0266723479919368	0.02125776011362	2.1693560131091
MYD88	CD4T	Tcruzi	PC3_zscore	0.0239786196649219	0.0498428584928543	2.01814829322424
OXSR1	NK	NI	PC3_zscore	0.0114527734770653	0.0499892993302073	1.99663510592952
OXSR1	NK	LPS	PC3_zscore	0.0114288524657859	0.0505556679057512	1.9660748166368
OXSR1	NK	IAV	PC3_zscore	0.0120627825298782	0.0298244134041828	2.13603005432072
OXSR1	NK	Tcruzi	PC3_zscore	0.0114919768155443	0.0488176309846524	2.03529946615947
OXSR1	CD8T	NI	PC3_zscore	0.0118197254358545	0.0366061879789989	2.38235722830433
OXSR1	CD8T	LPS	PC3_zscore	0.0118465183049478	0.0362152345314546	2.38149177340619
OXSR1	CD8T	IAV	PC3_zscore	0.0116080460710975	0.0439123905473561	2.19034600905248
OXSR1	CD8T	Tcruzi	PC3_zscore	0.011727957803274	0.039582905454791	2.32146191486163
OXSR1	monocyte	NI	PC3_zscore	0.0117351933458961	0.039241259187542	2.33545959944769
OXSR1	monocyte	LPS	PC3_zscore	0.0118032029924677	0.036137481621855	2.3808050673833
OXSR1	monocyte	IAV	PC3_zscore	0.0116557867267394	0.0411456150737921	2.24118425852524
OXSR1	monocyte	Tcruzi	PC3_zscore	0.01202704967605	0.0334036257283743	2.35410776904403
OXSR1	B	NI	PC3_zscore	0.0118116423043402	0.0373400112608126	2.35479301370162
OXSR1	B	LPS	PC3_zscore	0.0115747378821902	0.0461377238198654	2.18210969061588
OXSR1	B	IAV	PC3_zscore	0.0118416283838421	0.0366055443067945	2.33998101670928
OXSR1	B	Tcruzi	PC3_zscore	0.0116640688919628	0.0425434474883752	2.2601779664475
OXSR1	CD4T	NI	PC3_zscore	0.0117549724249154	0.0371142159232231	2.3892897909208
OXSR1	CD4T	LPS	PC3_zscore	0.0119331999025235	0.033425417856378	2.44666374979285
OXSR1	CD4T	IAV	PC3_zscore	0.0118528483983786	0.0268138384290013	2.45710727168009
OXSR1	CD4T	Tcruzi	PC3_zscore	0.0117381007028926	0.0381310098156389	2.36819047586733
ACVR2B	NK	NI	PC3_zscore	0.00133092182519727	0.683771625924409	0.145582988735763
ACVR2B	NK	LPS	PC3_zscore	0.000550810926659357	0.700247011666259	0.0605032850568495
ACVR2B	NK	IAV	PC3_zscore	-0.00187840377401842	0.670699811796112	-0.133285410741786
ACVR2B	NK	Tcruzi	PC3_zscore	0.000717700814035702	0.696977689749794	0.0801776449840136
ACVR2B	CD8T	NI	PC3_zscore	0.00229492919564267	0.659780197261154	0.236390443262314
ACVR2B	CD8T	LPS	PC3_zscore	0.00139198537030246	0.678343278920833	0.156171526976128
ACVR2B	CD8T	IAV	PC3_zscore	0.00217097681002502	0.664113804534764	0.217302026962523
ACVR2B	CD8T	Tcruzi	PC3_zscore	0.000861687486824521	0.689963695744106	0.0974984291018523
ACVR2B	monocyte	NI	PC3_zscore	0.00153459664397088	0.672200334257138	0.178682663421519
ACVR2B	monocyte	LPS	PC3_zscore	0.00221358262196642	0.649135651439016	0.224201782427467
ACVR2B	monocyte	IAV	PC3_zscore	-0.000539953846225766	0.680954095810854	-0.044806226432757
ACVR2B	monocyte	Tcruzi	PC3_zscore	0.000523623539591843	0.699167051920331	0.0611442772080779
ACVR2B	B	NI	PC3_zscore	0.000714573361222597	0.695375929400738	0.0843198194323426
ACVR2B	B	LPS	PC3_zscore	0.00100934150761182	0.687843341991781	0.119278578260299
ACVR2B	B	IAV	PC3_zscore	0.000286841599143066	0.700178551681789	0.0304868289876806
ACVR2B	B	Tcruzi	PC3_zscore	0.000979822170376163	0.688686605057642	0.115374766255916
ACVR2B	CD4T	NI	PC3_zscore	0.000603632977546792	0.697946040756102	0.0743499256771723
ACVR2B	CD4T	LPS	PC3_zscore	0.0013420115319204	0.67673506780241	0.163035230201757
ACVR2B	CD4T	IAV	PC3_zscore	-0.002435113600741	0.557531868452201	-0.196020460143111
ACVR2B	CD4T	Tcruzi	PC3_zscore	0.00129446873606225	0.67902537436352	0.153530402614631
EXOG	NK	NI	PC3_zscore	-0.000247566168747339	0.638854563351066	-0.0329500495060895
EXOG	NK	LPS	PC3_zscore	-0.00160731947640274	0.596630234773079	-0.25709334968087
EXOG	NK	IAV	PC3_zscore	0.00207842269744251	0.627722355272695	0.178765152346536
EXOG	NK	Tcruzi	PC3_zscore	-0.00113857662344558	0.613103415128673	-0.174746283515111
EXOG	CD8T	NI	PC3_zscore	-0.00360278987803327	0.523860055026605	-0.555494136877918
EXOG	CD8T	LPS	PC3_zscore	-0.00219088149782723	0.570300377704206	-0.372249928466582
EXOG	CD8T	IAV	PC3_zscore	-0.00386078799748031	0.522848510808183	-0.542377387539653
EXOG	CD8T	Tcruzi	PC3_zscore	-0.00400555852580016	0.517946607926426	-0.562580167528357
EXOG	monocyte	NI	PC3_zscore	-0.00150691509989041	0.595179293292788	-0.24652041750655
EXOG	monocyte	LPS	PC3_zscore	-0.00221381978096922	0.558670210600942	-0.357249975497984
EXOG	monocyte	IAV	PC3_zscore	-0.00315366802702144	0.515388419008061	-0.374965287451872
EXOG	monocyte	Tcruzi	PC3_zscore	-0.00295059158395096	0.540843968031852	-0.501705377970396
EXOG	B	NI	PC3_zscore	-0.00215933164760078	0.571576558510023	-0.394124808009186
EXOG	B	LPS	PC3_zscore	-0.00142497243728384	0.604706115159352	-0.24548498542195
EXOG	B	IAV	PC3_zscore	-0.000959175123365908	0.617323324500545	-0.146745152808021
EXOG	B	Tcruzi	PC3_zscore	-0.00169134296267882	0.592542678031896	-0.296600508333741
EXOG	CD4T	NI	PC3_zscore	-0.00274639102411563	0.542677334248219	-0.512002516348097
EXOG	CD4T	LPS	PC3_zscore	-0.00395540672632161	0.511061577568373	-0.601341193170881
EXOG	CD4T	IAV	PC3_zscore	-0.00392417074292779	0.400899408991986	-0.598428659852641
EXOG	CD4T	Tcruzi	PC3_zscore	-0.00255055964314446	0.553841328855367	-0.46318036515573
WDR48	NK	NI	PC3_zscore	0.0169379161646166	0.00400770604553793	3.62028446210954
WDR48	NK	LPS	PC3_zscore	0.0169723469969398	0.00340398907130509	3.65345753504401
WDR48	NK	IAV	PC3_zscore	0.0169260242416558	0.0041766119632476	3.58328006137601
WDR48	NK	Tcruzi	PC3_zscore	0.0170028390040073	0.00308503327838554	3.64054354998776
WDR48	CD8T	NI	PC3_zscore	0.0169521139961294	0.00329676905265001	3.67981525778182
WDR48	CD8T	LPS	PC3_zscore	0.0169873282288825	0.00276847104722444	3.70014355516876
WDR48	CD8T	IAV	PC3_zscore	0.0169815467309433	0.00290310161476791	3.69103385829212
WDR48	CD8T	Tcruzi	PC3_zscore	0.0169695030983396	0.0029999783705736	3.6936855430697
WDR48	monocyte	NI	PC3_zscore	0.0169610252518469	0.00311703508281196	3.68941855524944
WDR48	monocyte	LPS	PC3_zscore	0.0169247854157867	0.00412834686212377	3.62708967590318
WDR48	monocyte	IAV	PC3_zscore	0.016919664444761	0.00431367729667516	3.6030941147473
WDR48	monocyte	Tcruzi	PC3_zscore	0.0169484258082512	0.00345448845193722	3.66964744717022
WDR48	B	NI	PC3_zscore	0.0169640827911741	0.00324254367333443	3.67940428872664
WDR48	B	LPS	PC3_zscore	0.0170090733668543	0.00270851155955611	3.67529954962858
WDR48	B	IAV	PC3_zscore	0.0169661722674587	0.00325924725473475	3.67554012893657
WDR48	B	Tcruzi	PC3_zscore	0.0169622449593217	0.00333939124371776	3.6715232578627
WDR48	CD4T	NI	PC3_zscore	0.0169830424165917	0.00262731912816748	3.72043922311582
WDR48	CD4T	LPS	PC3_zscore	0.0170017785569351	0.00254626946493562	3.71798165987038
WDR48	CD4T	IAV	PC3_zscore	0.0170335297538788	0.000547367915091487	3.7665303416089
WDR48	CD4T	Tcruzi	PC3_zscore	0.0170127887246259	0.0025374331834573	3.70601607649829
GORASP1	NK	NI	PC3_zscore	0.0140825714049722	0.337994958283904	0.634996494062688
GORASP1	NK	LPS	PC3_zscore	0.00937078712526089	0.401394886942933	0.444139985513412
GORASP1	NK	IAV	PC3_zscore	0.00561469916155338	0.457175286584952	0.26297935763694
GORASP1	NK	Tcruzi	PC3_zscore	0.00836704537314654	0.418263667455182	0.392197669499146
GORASP1	CD8T	NI	PC3_zscore	0.000138494597696989	0.551222059668008	0.00693754634036886
GORASP1	CD8T	LPS	PC3_zscore	0.00393371139066522	0.48722028771586	0.193263720809909
GORASP1	CD8T	IAV	PC3_zscore	0.00555660306415672	0.464801261351454	0.257988273873763
GORASP1	CD8T	Tcruzi	PC3_zscore	-0.00342396142156131	0.541586229855257	-0.160679666772544
GORASP1	monocyte	NI	PC3_zscore	-0.0102758712878864	0.351958149023363	-0.660889320392855
GORASP1	monocyte	LPS	PC3_zscore	0.00367088359144526	0.46725644539724	0.268946816321879
GORASP1	monocyte	IAV	PC3_zscore	0.0262279273491677	0.103434404340043	1.43931242774583
GORASP1	monocyte	Tcruzi	PC3_zscore	-0.0111853512132243	0.346470912780919	-0.68256857369542
GORASP1	B	NI	PC3_zscore	0.0296111362107253	0.180157831439332	1.23980125331007
GORASP1	B	LPS	PC3_zscore	-0.00938230696158202	0.403940138862787	-0.521098947689291
GORASP1	B	IAV	PC3_zscore	0.00380271863027946	0.482504797411726	0.219780409876647
GORASP1	B	Tcruzi	PC3_zscore	0.00175033656484738	0.524153968866769	0.101883278553976
GORASP1	CD4T	NI	PC3_zscore	-0.0122015490763899	0.370713025134014	-0.624493158317035
GORASP1	CD4T	LPS	PC3_zscore	0.00957248215480085	0.358956494989704	0.589956870712399
GORASP1	CD4T	IAV	PC3_zscore	0.0186398995945075	0.185118321828647	1.09722855466956
GORASP1	CD4T	Tcruzi	PC3_zscore	-0.0122122273122401	0.388569754657023	-0.58004805970882
CSRNP1	NK	NI	PC3_zscore	0.00446896290131948	0.676591739503801	0.466845954569878
CSRNP1	NK	LPS	PC3_zscore	0.00494413679716382	0.667842571692949	0.503042938546299
CSRNP1	NK	IAV	PC3_zscore	0.00417514586756868	0.675961752909921	0.419745826204176
CSRNP1	NK	Tcruzi	PC3_zscore	0.00488351322147395	0.669093972015859	0.497546649900805
CSRNP1	CD8T	NI	PC3_zscore	0.00484064930806385	0.665524888783612	0.518055922708537
CSRNP1	CD8T	LPS	PC3_zscore	0.00475848845590066	0.667552255821041	0.507875063564242
CSRNP1	CD8T	IAV	PC3_zscore	0.00469975777365917	0.668932324480913	0.498045889902235
CSRNP1	CD8T	Tcruzi	PC3_zscore	0.00522125104942877	0.659199066345585	0.537220818429994
CSRNP1	monocyte	NI	PC3_zscore	0.00455496777237759	0.672789227989793	0.490213810551583
CSRNP1	monocyte	LPS	PC3_zscore	0.00466842830956747	0.667298056835243	0.510979913014897
CSRNP1	monocyte	IAV	PC3_zscore	0.00550754920631484	0.648129880475994	0.550431289013655
CSRNP1	monocyte	Tcruzi	PC3_zscore	0.00576771091282328	0.650728376808455	0.55375494627512
CSRNP1	B	NI	PC3_zscore	0.00429785883358881	0.677876844117465	0.47989190940526
CSRNP1	B	LPS	PC3_zscore	0.00391003669544491	0.687971994184579	0.432667633287287
CSRNP1	B	IAV	PC3_zscore	0.00421805584941191	0.679813457220963	0.468767327540132
CSRNP1	B	Tcruzi	PC3_zscore	0.00499192730732293	0.66204169155671	0.537724500250217
CSRNP1	CD4T	NI	PC3_zscore	0.00364806923205621	0.692216725541963	0.385669216481101
CSRNP1	CD4T	LPS	PC3_zscore	0.00426594675252874	0.677949817413006	0.47562615358804
CSRNP1	CD4T	IAV	PC3_zscore	0.0280891683488392	0.0494941046411192	1.58757956249925
CSRNP1	CD4T	Tcruzi	PC3_zscore	0.00463129522161337	0.669601831852969	0.503596857305788
CX3CR1	NK	NI	PC3_zscore	-0.0392490002158723	0.073797432497463	-1.47899276958154
CX3CR1	NK	LPS	PC3_zscore	-0.0688834429232036	0.00699006579682715	-2.5247940434557
CX3CR1	NK	IAV	PC3_zscore	-0.0976130240612538	0.00020975934570211	-3.21227369616302
CX3CR1	NK	Tcruzi	PC3_zscore	-0.0398182031617731	0.0892922527007252	-1.37218600787062
CX3CR1	CD8T	NI	PC3_zscore	-0.0870629356724688	0.00260639351266323	-2.67917239314665
CX3CR1	CD8T	LPS	PC3_zscore	-0.0660617949553316	0.0251208884877677	-1.99944839857087
CX3CR1	CD8T	IAV	PC3_zscore	-0.0950330494995152	0.00196374114174103	-2.61363715249089
CX3CR1	CD8T	Tcruzi	PC3_zscore	-0.0959924900539108	0.00157837607123545	-2.68407122580704
CX3CR1	monocyte	NI	PC3_zscore	-0.119884316273214	0.000116066914827129	-2.95958952257999
CX3CR1	monocyte	LPS	PC3_zscore	-0.0594107254165404	0.0511471326415571	-1.65674367523048
CX3CR1	monocyte	IAV	PC3_zscore	-0.086257163605089	0.00627611242948722	-2.36144153511435
CX3CR1	monocyte	Tcruzi	PC3_zscore	-0.074454044278071	0.0178531722557125	-2.07540697270486
CX3CR1	B	NI	PC3_zscore	-0.0889183274328823	0.000720047176803629	-3.08204844147197
CX3CR1	B	LPS	PC3_zscore	-0.0560112093449142	0.0264284277797958	-2.0210898140771
CX3CR1	B	IAV	PC3_zscore	-0.0898622953589188	0.000399409579184162	-3.12690500684864
CX3CR1	B	Tcruzi	PC3_zscore	-0.0575448435485246	0.0261203569362745	-2.02440283409552
CX3CR1	CD4T	NI	PC3_zscore	-0.0762915367617215	0.0103552798512984	-2.33723356118759
CX3CR1	CD4T	LPS	PC3_zscore	-0.0695396726666069	0.019181339177567	-2.11665042220201
CX3CR1	CD4T	IAV	PC3_zscore	-0.0615470857000682	0.0295376551269356	-1.93218017159132
CX3CR1	CD4T	Tcruzi	PC3_zscore	-0.0539124135612602	0.0589380808301022	-1.60006245932554
SLC25A38	NK	NI	PC3_zscore	-0.00416094502493976	0.408571072379502	-0.440763853341452
SLC25A38	NK	LPS	PC3_zscore	-0.00588749687570761	0.35513026208701	-0.696178725845379
SLC25A38	NK	IAV	PC3_zscore	-0.00514675298594799	0.369540186432457	-0.553658568221074
SLC25A38	NK	Tcruzi	PC3_zscore	-0.00499767745750812	0.382787787899666	-0.567523056762767
SLC25A38	CD8T	NI	PC3_zscore	-0.00731149285992449	0.294578930504871	-1.00502201198354
SLC25A38	CD8T	LPS	PC3_zscore	-0.00678204920026149	0.313201337357494	-0.914804431437164
SLC25A38	CD8T	IAV	PC3_zscore	-0.00711013471435089	0.306556618428136	-0.924939856553425
SLC25A38	CD8T	Tcruzi	PC3_zscore	-0.00577282985577787	0.348694762137592	-0.747205131286059
SLC25A38	monocyte	NI	PC3_zscore	-0.00626123625445113	0.333914895699762	-0.8112908307187
SLC25A38	monocyte	LPS	PC3_zscore	-0.00636712461933757	0.328355194029351	-0.806690384776934
SLC25A38	monocyte	IAV	PC3_zscore	-0.00736323737986491	0.298460109177043	-0.820365935296541
SLC25A38	monocyte	Tcruzi	PC3_zscore	-0.00729333308149227	0.302086330263909	-0.934202529692261
SLC25A38	B	NI	PC3_zscore	-0.00655627555909261	0.319737028631201	-0.907248894185544
SLC25A38	B	LPS	PC3_zscore	-0.00734416190436154	0.294825170317896	-0.991102419191186
SLC25A38	B	IAV	PC3_zscore	-0.006170800703508	0.338047049676705	-0.815561631350398
SLC25A38	B	Tcruzi	PC3_zscore	-0.00473418267302344	0.39390079130206	-0.564323053302974
SLC25A38	CD4T	NI	PC3_zscore	-0.00398559070495969	0.431634783687678	-0.45822181395066
SLC25A38	CD4T	LPS	PC3_zscore	-0.00706708535909206	0.287501661959136	-1.07452892427902
SLC25A38	CD4T	IAV	PC3_zscore	-0.0109791772184476	0.0796125203801171	-1.57631076453242
SLC25A38	CD4T	Tcruzi	PC3_zscore	-0.00868811242880394	0.259367450056868	-1.15210014804282
RPSA	NK	NI	PC3_zscore	-0.0153413550032444	0.0185478539915847	-2.09789358039334
RPSA	NK	LPS	PC3_zscore	-0.0229062931239994	0.002017043610133	-3.06502247329548
RPSA	NK	IAV	PC3_zscore	-0.0306420541076951	9.71152217673632e-05	-3.85222682910231
RPSA	NK	Tcruzi	PC3_zscore	-0.0197975139028166	0.00651941587003146	-2.48028159021206
RPSA	CD8T	NI	PC3_zscore	0.0204387229417658	0.0128768925931255	2.22219685248932
RPSA	CD8T	LPS	PC3_zscore	0.0172905318045097	0.0344138543142571	1.82028234792536
RPSA	CD8T	IAV	PC3_zscore	0.015602983829933	0.0631866950772055	1.52973452284713
RPSA	CD8T	Tcruzi	PC3_zscore	0.0193560335837226	0.0207674232265901	2.02778068060234
RPSA	monocyte	NI	PC3_zscore	-0.00178289989387302	0.444818567370655	-0.184793780245998
RPSA	monocyte	LPS	PC3_zscore	-0.000733924201132157	0.486485180093301	-0.0765855290546733
RPSA	monocyte	IAV	PC3_zscore	-0.00152558148773601	0.447452016892533	-0.161758753305378
RPSA	monocyte	Tcruzi	PC3_zscore	0.00207886026574366	0.391251716514527	0.217630135896776
RPSA	B	NI	PC3_zscore	0.00512547956403491	0.192223656065766	0.870114947353548
RPSA	B	LPS	PC3_zscore	0.00745111070534055	0.102287381927059	1.25869475193
RPSA	B	IAV	PC3_zscore	0.00737352802617573	0.128198823502504	1.12407956940166
RPSA	B	Tcruzi	PC3_zscore	0.00254741347094276	0.343419924435253	0.408036085067641
RPSA	CD4T	NI	PC3_zscore	0.0167182235457306	0.00659892500317948	2.49761294739951
RPSA	CD4T	LPS	PC3_zscore	0.0126139104609153	0.0288607545288764	1.89916639905365
RPSA	CD4T	IAV	PC3_zscore	0.0144191672704298	0.0131835101911881	2.20955544317869
RPSA	CD4T	Tcruzi	PC3_zscore	0.0128678038035338	0.0351591061329114	1.81618992907706
EIF1B	NK	NI	PC3_zscore	-0.000295984341595345	0.571474749000916	-0.0312046438823862
EIF1B	NK	LPS	PC3_zscore	-0.00075475477297009	0.557106467494505	-0.0829874946846197
EIF1B	NK	IAV	PC3_zscore	0.00363477239014879	0.613977687579277	0.26496823474016
EIF1B	NK	Tcruzi	PC3_zscore	-0.000851391142385738	0.552402360288845	-0.0938790899033541
EIF1B	CD8T	NI	PC3_zscore	-0.00866157783164312	0.266319261281509	-1.18001307431385
EIF1B	CD8T	LPS	PC3_zscore	-0.00697880030116709	0.295292794701231	-1.06980444656798
EIF1B	CD8T	IAV	PC3_zscore	-0.00867365284864314	0.273111995940819	-1.11689266166379
EIF1B	CD8T	Tcruzi	PC3_zscore	-0.0064398395155842	0.309248005107477	-1.01717521147661
EIF1B	monocyte	NI	PC3_zscore	-0.00307698859442297	0.461577513011893	-0.445949552169723
EIF1B	monocyte	LPS	PC3_zscore	-0.00506115527105392	0.35753092524747	-0.828134643314708
EIF1B	monocyte	IAV	PC3_zscore	-0.00626441948310086	0.312806418017251	-0.973739143691271
EIF1B	monocyte	Tcruzi	PC3_zscore	-0.00576154678301701	0.328577942547147	-0.943635582343408
EIF1B	B	NI	PC3_zscore	-0.00149233979065361	0.546642196641116	-0.188025189506107
EIF1B	B	LPS	PC3_zscore	-0.00474090191704496	0.369570277810034	-0.796722327129775
EIF1B	B	IAV	PC3_zscore	-0.00176698063732959	0.531586896025845	-0.227011670368667
EIF1B	B	Tcruzi	PC3_zscore	-0.00294524166480809	0.471190359411348	-0.427173558283649
EIF1B	CD4T	NI	PC3_zscore	-0.00703021981584599	0.276883840090465	-1.18759273882848
EIF1B	CD4T	LPS	PC3_zscore	-0.00801414076030756	0.26489979256516	-1.23451044242764
EIF1B	CD4T	IAV	PC3_zscore	-0.0128585155298241	0.0356444204150238	-1.95608089561054
EIF1B	CD4T	Tcruzi	PC3_zscore	-0.00929907300208826	0.260997160053451	-1.20698783531084
RPL14	NK	NI	PC3_zscore	-0.00726795396319835	0.177383006525851	-1.15105030730281
RPL14	NK	LPS	PC3_zscore	-0.00930421586613852	0.132373340617989	-1.42699735734149
RPL14	NK	IAV	PC3_zscore	-0.0162421755247403	0.0726691140814013	-2.11099234213005
RPL14	NK	Tcruzi	PC3_zscore	-0.00476042306121149	0.282401315364926	-0.731604114781677
RPL14	CD8T	NI	PC3_zscore	0.0150412494957909	0.0934683709313275	1.83114218424126
RPL14	CD8T	LPS	PC3_zscore	0.0136901628576226	0.103201310002416	1.65931509335235
RPL14	CD8T	IAV	PC3_zscore	0.0118292764818917	0.1279974833408	1.42410227919148
RPL14	CD8T	Tcruzi	PC3_zscore	0.0174801492824377	0.0900051319250371	1.92112993187024
RPL14	monocyte	NI	PC3_zscore	-0.00241421669600648	0.41420761685629	-0.361065108719922
RPL14	monocyte	LPS	PC3_zscore	-0.0068892301938512	0.224278671801852	-0.920308492052345
RPL14	monocyte	IAV	PC3_zscore	3.89158183628963e-05	0.532989474158887	0.00579091565054882
RPL14	monocyte	Tcruzi	PC3_zscore	-0.000305452178524147	0.536171050292454	-0.0448490062763685
RPL14	B	NI	PC3_zscore	-0.000476439606375164	0.502293844326837	-0.107058460579552
RPL14	B	LPS	PC3_zscore	-2.34563095929826e-05	0.5410237215592	-0.00527918316674087
RPL14	B	IAV	PC3_zscore	0.00383808378289979	0.272541973019438	0.763759088385211
RPL14	B	Tcruzi	PC3_zscore	-0.00198290702061478	0.391615114548207	-0.407114327843834
RPL14	CD4T	NI	PC3_zscore	0.0131559069567444	0.0961930972655591	1.7698339334596
RPL14	CD4T	LPS	PC3_zscore	0.00973658568089309	0.126996784629431	1.42701294680544
RPL14	CD4T	IAV	PC3_zscore	0.0143645381705496	0.0376155869646811	2.07458486118069
RPL14	CD4T	Tcruzi	PC3_zscore	0.00989336239174593	0.133406550587532	1.38269228491098
ZNF619	NK	NI	PC3_zscore	-0.000295872362654598	0.712468072916567	-0.0351856190453144
ZNF619	NK	LPS	PC3_zscore	0.000105356141537082	0.709719206234459	0.0127507553165174
ZNF619	NK	IAV	PC3_zscore	-0.00133061133611092	0.657718815929635	-0.109802755933606
ZNF619	NK	Tcruzi	PC3_zscore	0.000297701561906544	0.704954246971123	0.0364696060496312
ZNF619	CD8T	NI	PC3_zscore	8.58341073200269e-06	0.710199286023127	0.00103657045739494
ZNF619	CD8T	LPS	PC3_zscore	0.000454934691846562	0.698816452244555	0.0555723745021664
ZNF619	CD8T	IAV	PC3_zscore	0.000746608418055572	0.691987010400284	0.0879032258902896
ZNF619	CD8T	Tcruzi	PC3_zscore	0.000474082066952903	0.698426051781109	0.057701302586792
ZNF619	monocyte	NI	PC3_zscore	0.0001385009028887	0.707072622183275	0.0176809777056422
ZNF619	monocyte	LPS	PC3_zscore	0.000282286668366517	0.693578981039959	0.0338716308446183
ZNF619	monocyte	IAV	PC3_zscore	0.000368088090848692	0.673135823125085	0.0374320944734825
ZNF619	monocyte	Tcruzi	PC3_zscore	0.000239479558332776	0.704701719484346	0.0307483245107296
ZNF619	B	NI	PC3_zscore	0.00018250714089139	0.707721987602176	0.0234654685643162
ZNF619	B	LPS	PC3_zscore	0.000673072055222787	0.692545572920232	0.0855081785512232
ZNF619	B	IAV	PC3_zscore	0.000656848912245498	0.69211709285431	0.0775901247942002
ZNF619	B	Tcruzi	PC3_zscore	0.000266762054815429	0.704974249333366	0.0341844234756833
ZNF619	CD4T	NI	PC3_zscore	0.00120253847288261	0.678734211386672	0.142972908762022
ZNF619	CD4T	LPS	PC3_zscore	0.00048703535813062	0.697813106541166	0.0618149917704935
ZNF619	CD4T	IAV	PC3_zscore	0.00191178760561717	0.54202529797587	0.16986814585634
ZNF619	CD4T	Tcruzi	PC3_zscore	0.000480768942665461	0.698161264800655	0.0598411084968547
ZNF620	NK	NI	PC3_zscore	0.0150369396004808	0.307562020276984	0.738019422854983
ZNF620	NK	LPS	PC3_zscore	0.018675953600418	0.265376802845511	0.93372894145157
ZNF620	NK	IAV	PC3_zscore	0.0212788966337091	0.233752290030841	0.991196925438951
ZNF620	NK	Tcruzi	PC3_zscore	0.0174538114021889	0.280315399029843	0.861799208697123
ZNF620	CD8T	NI	PC3_zscore	0.0155117789794625	0.30047887338662	0.770916822244185
ZNF620	CD8T	LPS	PC3_zscore	0.0189630917758552	0.262260145446971	0.935847536431075
ZNF620	CD8T	IAV	PC3_zscore	0.0206559629487002	0.249610271592705	0.959682195651916
ZNF620	CD8T	Tcruzi	PC3_zscore	0.0156251852833733	0.299181155503994	0.775057999783996
ZNF620	monocyte	NI	PC3_zscore	0.0149109064472485	0.308136983235321	0.737244819327594
ZNF620	monocyte	LPS	PC3_zscore	0.0154689896696944	0.298241687326928	0.775130530130415
ZNF620	monocyte	IAV	PC3_zscore	0.0152692900073597	0.297126579972666	0.759244743007015
ZNF620	monocyte	Tcruzi	PC3_zscore	0.0122678896465636	0.341397324522562	0.555003435123063
ZNF620	B	NI	PC3_zscore	0.0150141378296234	0.308050269099797	0.744404615384397
ZNF620	B	LPS	PC3_zscore	0.0193156814725504	0.256997572596348	0.966485481937885
ZNF620	B	IAV	PC3_zscore	0.0222163210603339	0.233157005612959	1.01104611561691
ZNF620	B	Tcruzi	PC3_zscore	0.0146627075134141	0.312943547883415	0.713671670360455
ZNF620	CD4T	NI	PC3_zscore	0.0154609438754383	0.300930581475162	0.785340915135022
ZNF620	CD4T	LPS	PC3_zscore	0.0152380992555744	0.302938393440636	0.796917480080658
ZNF620	CD4T	IAV	PC3_zscore	0.0299041128661741	0.076717245821722	1.25267556646322
ZNF620	CD4T	Tcruzi	PC3_zscore	0.0218098141286794	0.240411773671004	0.987740142844394
ZNF621	NK	NI	PC3_zscore	0.00373147676043043	0.54767984896743	0.53591270001377
ZNF621	NK	LPS	PC3_zscore	0.00346231333940773	0.555616039106069	0.476842305444756
ZNF621	NK	IAV	PC3_zscore	0.00473351757165444	0.498242172843608	0.508832234844717
ZNF621	NK	Tcruzi	PC3_zscore	0.0035538987282439	0.553220172683388	0.498874295975139
ZNF621	CD8T	NI	PC3_zscore	0.00420294091534683	0.53116716233066	0.612795708064924
ZNF621	CD8T	LPS	PC3_zscore	0.00419720397802544	0.531665607763799	0.609083100542412
ZNF621	CD8T	IAV	PC3_zscore	0.00373174808997826	0.544448701761846	0.516089266994295
ZNF621	CD8T	Tcruzi	PC3_zscore	0.00402109955909624	0.53689218981641	0.587993869187833
ZNF621	monocyte	NI	PC3_zscore	0.0040104496000098	0.535453795520234	0.600319805547612
ZNF621	monocyte	LPS	PC3_zscore	0.00383516101641508	0.536287627331668	0.549854084551263
ZNF621	monocyte	IAV	PC3_zscore	0.00342267401057342	0.53114869129343	0.411279534381358
ZNF621	monocyte	Tcruzi	PC3_zscore	0.00390559350338559	0.540172806070226	0.58387690024304
ZNF621	B	NI	PC3_zscore	0.00417675571417739	0.530915837192948	0.616683973793238
ZNF621	B	LPS	PC3_zscore	0.00382762223495139	0.543832619134373	0.568962851223676
ZNF621	B	IAV	PC3_zscore	0.00371499844178571	0.545419295913443	0.528279427733373
ZNF621	B	Tcruzi	PC3_zscore	0.00370616529922993	0.548569550285219	0.542676663096778
ZNF621	CD4T	NI	PC3_zscore	0.00405608732625527	0.534387420682099	0.608063139325714
ZNF621	CD4T	LPS	PC3_zscore	0.00389998563592987	0.540462202679458	0.583326103417867
ZNF621	CD4T	IAV	PC3_zscore	0.00880507332232399	0.257293393714873	0.881995179684716
ZNF621	CD4T	Tcruzi	PC3_zscore	0.00419912112031872	0.530573693074499	0.618033581968436
CTNNB1	NK	NI	PC3_zscore	0.00986611546807043	0.0251275930060714	2.61061547397463
CTNNB1	NK	LPS	PC3_zscore	0.00986110509206433	0.0252625264903363	2.61022100540678
CTNNB1	NK	IAV	PC3_zscore	0.00988801795080527	0.0226923108190832	2.59305863685965
CTNNB1	NK	Tcruzi	PC3_zscore	0.0098061708809305	0.0274476560269231	2.52450767143252
CTNNB1	CD8T	NI	PC3_zscore	0.00981574394545162	0.0270896384060052	2.5571382600903
CTNNB1	CD8T	LPS	PC3_zscore	0.00982929998107189	0.0264186001615768	2.58146481344466
CTNNB1	CD8T	IAV	PC3_zscore	0.00986100437933339	0.0252183747621953	2.61186141939466
CTNNB1	CD8T	Tcruzi	PC3_zscore	0.00982005265137961	0.0268596514382922	2.56377270876295
CTNNB1	monocyte	NI	PC3_zscore	0.00985697459682904	0.0251184982907091	2.62014996064125
CTNNB1	monocyte	LPS	PC3_zscore	0.0097971929451042	0.0271452956936714	2.49694567130379
CTNNB1	monocyte	IAV	PC3_zscore	0.0098621968110044	0.0239019469283355	2.6040960936197
CTNNB1	monocyte	Tcruzi	PC3_zscore	0.00984566027376157	0.0256552525546896	2.60840235004046
CTNNB1	B	NI	PC3_zscore	0.00986314540928419	0.0249775970558716	2.62312650882656
CTNNB1	B	LPS	PC3_zscore	0.00984150368359248	0.0258353908384564	2.60422510034061
CTNNB1	B	IAV	PC3_zscore	0.00979691204419783	0.027560809090809	2.49902448132369
CTNNB1	B	Tcruzi	PC3_zscore	0.00983888882141763	0.0260026865066407	2.5974237351132
CTNNB1	CD4T	NI	PC3_zscore	0.00987768436689518	0.0243713935729033	2.64146295051415
CTNNB1	CD4T	LPS	PC3_zscore	0.00986353307757285	0.0246419638070469	2.63741056891168
CTNNB1	CD4T	IAV	PC3_zscore	0.0099479370703846	0.0134283438926169	2.72914153173566
CTNNB1	CD4T	Tcruzi	PC3_zscore	0.00983786502208068	0.0258449510570984	2.60815763033427
ULK4	NK	NI	PC3_zscore	-0.0062123100157436	0.355093759341027	-0.681976580287486
ULK4	NK	LPS	PC3_zscore	-0.00944661625522369	0.29224523694601	-0.90951157518294
ULK4	NK	IAV	PC3_zscore	-0.014712945878305	0.172663443080006	-0.939211564306867
ULK4	NK	Tcruzi	PC3_zscore	-0.00867278570409729	0.300799471576653	-0.931481385997388
ULK4	CD8T	NI	PC3_zscore	-0.00749604903459651	0.317249497076218	-0.95160907473965
ULK4	CD8T	LPS	PC3_zscore	-0.00768558911517368	0.314564854104298	-0.945841885263654
ULK4	CD8T	IAV	PC3_zscore	-0.00804474954178898	0.310223607974886	-0.930318860939648
ULK4	CD8T	Tcruzi	PC3_zscore	-0.00691101999687441	0.335564702275832	-0.838509943413285
ULK4	monocyte	NI	PC3_zscore	-0.00563708670619291	0.370229983262346	-0.584601969863683
ULK4	monocyte	LPS	PC3_zscore	-0.00682610414829628	0.333782721440382	-0.790940108007406
ULK4	monocyte	IAV	PC3_zscore	-0.00468174472535661	0.369575781104455	-0.393788737090549
ULK4	monocyte	Tcruzi	PC3_zscore	-0.00594193661056309	0.360010450707	-0.631917615686816
ULK4	B	NI	PC3_zscore	-0.00497712113342404	0.384217630062032	-0.459503486837129
ULK4	B	LPS	PC3_zscore	-0.00669301897189839	0.341635500584755	-0.792190621551888
ULK4	B	IAV	PC3_zscore	-0.00823202690595454	0.303953140591079	-0.954404832752457
ULK4	B	Tcruzi	PC3_zscore	-0.00681906187317682	0.337842782722004	-0.798269804053576
ULK4	CD4T	NI	PC3_zscore	-0.0083189039989762	0.292284867780186	-1.07462735624858
ULK4	CD4T	LPS	PC3_zscore	-0.00921011072310218	0.282551080965543	-1.05299707041282
ULK4	CD4T	IAV	PC3_zscore	-0.0101177441745314	0.200480625205468	-1.17514677028754
ULK4	CD4T	Tcruzi	PC3_zscore	-0.00807504987548159	0.300458567607279	-1.03442786519228
TRAK1	NK	NI	PC3_zscore	-0.000533508187348592	0.71191273412019	-0.114367955795138
TRAK1	NK	LPS	PC3_zscore	-0.000549248862245716	0.71100919633557	-0.116089186888041
TRAK1	NK	IAV	PC3_zscore	-0.00229172140296913	0.622622460815077	-0.247828433400286
TRAK1	NK	Tcruzi	PC3_zscore	-0.00047476020982579	0.713791352871523	-0.0999641715216378
TRAK1	CD8T	NI	PC3_zscore	-0.00108016614108327	0.690690953265379	-0.23822314044924
TRAK1	CD8T	LPS	PC3_zscore	-0.0012154802007222	0.686540429984524	-0.25788138522086
TRAK1	CD8T	IAV	PC3_zscore	-0.0014945639263924	0.679527675850776	-0.27900032182
TRAK1	CD8T	Tcruzi	PC3_zscore	-0.00163083664513545	0.675291267945217	-0.305417153125792
TRAK1	monocyte	NI	PC3_zscore	-0.00107402578022904	0.687076194692553	-0.259571261434703
TRAK1	monocyte	LPS	PC3_zscore	0.000938224651011428	0.719881998828475	0.127231554833352
TRAK1	monocyte	IAV	PC3_zscore	-0.00207808208085049	0.626300462156915	-0.325163182813369
TRAK1	monocyte	Tcruzi	PC3_zscore	-0.00118293197544392	0.6832964130908	-0.278555647632957
TRAK1	B	NI	PC3_zscore	-0.000844589213476105	0.699362681321377	-0.206384415983119
TRAK1	B	LPS	PC3_zscore	-0.000649658126013141	0.709264213330659	-0.15584299222733
TRAK1	B	IAV	PC3_zscore	-0.00116273923707185	0.683278438144043	-0.259049242043645
TRAK1	B	Tcruzi	PC3_zscore	-0.000266921547160631	0.72427872754373	-0.0566130787100385
TRAK1	CD4T	NI	PC3_zscore	-0.00109351768895972	0.688341834211292	-0.254945507750247
TRAK1	CD4T	LPS	PC3_zscore	-0.000735431783611794	0.704322665282825	-0.17278407665216
TRAK1	CD4T	IAV	PC3_zscore	-0.00070758122291822	0.58494377411393	-0.103473035254583
TRAK1	CD4T	Tcruzi	PC3_zscore	-0.000883199693922712	0.697763581693665	-0.203673922390175
SEC22C	NK	NI	PC3_zscore	-0.00116032269954401	0.682760380200205	-0.244626927778508
SEC22C	NK	LPS	PC3_zscore	-0.00157245312895993	0.669603749266224	-0.306994660283971
SEC22C	NK	IAV	PC3_zscore	-0.006889086157788	0.493391862802907	-0.490808348680679
SEC22C	NK	Tcruzi	PC3_zscore	-0.00131547667229183	0.677482078232626	-0.270997590627225
SEC22C	CD8T	NI	PC3_zscore	8.36586582926539e-05	0.72937402056723	0.0153608649356577
SEC22C	CD8T	LPS	PC3_zscore	-0.000435574307591109	0.711506945422292	-0.089504780347537
SEC22C	CD8T	IAV	PC3_zscore	-0.000867732770325417	0.695189053254831	-0.176428603480891
SEC22C	CD8T	Tcruzi	PC3_zscore	-0.00012195937861183	0.722096543732861	-0.0233157756714435
SEC22C	monocyte	NI	PC3_zscore	3.29541679508501e-05	0.730669545923263	0.00638690120206504
SEC22C	monocyte	LPS	PC3_zscore	-0.00213504957715092	0.630680725503157	-0.359697957484315
SEC22C	monocyte	IAV	PC3_zscore	-0.000396721218270671	0.688581306491977	-0.0724410632182026
SEC22C	monocyte	Tcruzi	PC3_zscore	-2.89833427174678e-05	0.729891085273503	-0.00573797958685959
SEC22C	B	NI	PC3_zscore	-0.00134452246291601	0.674205807002543	-0.295714661765505
SEC22C	B	LPS	PC3_zscore	-0.000466126562532537	0.71144907937239	-0.100104374570742
SEC22C	B	IAV	PC3_zscore	-0.000717424253694481	0.695196099082571	-0.145567594224616
SEC22C	B	Tcruzi	PC3_zscore	-0.000728936734164739	0.700300850972602	-0.161618499086419
SEC22C	CD4T	NI	PC3_zscore	-0.000561937559581264	0.710750619832416	-0.132632064711366
SEC22C	CD4T	LPS	PC3_zscore	-0.00147594539294914	0.665978900474332	-0.336083874445773
SEC22C	CD4T	IAV	PC3_zscore	-0.00235882630148639	0.522780431722102	-0.40143429370652
SEC22C	CD4T	Tcruzi	PC3_zscore	-0.00118759807769556	0.679959702220863	-0.275873444897431
SS18L2	NK	NI	PC3_zscore	-0.00957907900813527	0.0642133454927785	-2.10347729625356
SS18L2	NK	LPS	PC3_zscore	-0.00960897759327585	0.0631219235569853	-2.13529120311869
SS18L2	NK	IAV	PC3_zscore	-0.00974784982148562	0.0561592884951988	-2.12702869574089
SS18L2	NK	Tcruzi	PC3_zscore	-0.00968489296370899	0.0605993251206437	-2.18357812448753
SS18L2	CD8T	NI	PC3_zscore	-0.00968837304737127	0.0591916318125921	-2.24502053397355
SS18L2	CD8T	LPS	PC3_zscore	-0.0096760624234933	0.0597661295398834	-2.23241744038729
SS18L2	CD8T	IAV	PC3_zscore	-0.0096984352594484	0.0592003368149684	-2.23543224165873
SS18L2	CD8T	Tcruzi	PC3_zscore	-0.00962426496219716	0.0619310371640378	-2.18814828281643
SS18L2	monocyte	NI	PC3_zscore	-0.00964302806937968	0.0609610375490452	-2.21596041997188
SS18L2	monocyte	LPS	PC3_zscore	-0.00974146504065549	0.0566262307199135	-2.26193122088887
SS18L2	monocyte	IAV	PC3_zscore	-0.0096427720344531	0.0600044840489051	-2.19375012903101
SS18L2	monocyte	Tcruzi	PC3_zscore	-0.00964404429236481	0.0610060624060248	-2.2144052697406
SS18L2	B	NI	PC3_zscore	-0.0096249393603774	0.0621006427873028	-2.19113531087312
SS18L2	B	LPS	PC3_zscore	-0.00970565554850936	0.0586943807100349	-2.24787572987128
SS18L2	B	IAV	PC3_zscore	-0.00964211776047879	0.0611378887338094	-2.20455010478579
SS18L2	B	Tcruzi	PC3_zscore	-0.00967740581129265	0.0598628220643702	-2.22913602731761
SS18L2	CD4T	NI	PC3_zscore	-0.00979783844618294	0.0565531424264567	-2.27210018751254
SS18L2	CD4T	LPS	PC3_zscore	-0.00973052878397922	0.0572439415914228	-2.28164098793346
SS18L2	CD4T	IAV	PC3_zscore	-0.00908095399651689	0.0651274401369516	-1.512426641374
SS18L2	CD4T	Tcruzi	PC3_zscore	-0.00976124266504097	0.0569283299393779	-2.27791821069684
NKTR	NK	NI	PC3_zscore	-0.000169093652433556	0.780827215790648	-0.0705592719220899
NKTR	NK	LPS	PC3_zscore	-0.000461207737312074	0.769188259206605	-0.153787928657638
NKTR	NK	IAV	PC3_zscore	0.000658531452308949	0.732117962693825	0.146655966646651
NKTR	NK	Tcruzi	PC3_zscore	-0.00030799171564901	0.774587477946393	-0.116316285927909
NKTR	CD8T	NI	PC3_zscore	0.000104882004653885	0.795233117685938	0.0423959883949493
NKTR	CD8T	LPS	PC3_zscore	0.000307106628841709	0.78862415230886	0.102059989347285
NKTR	CD8T	IAV	PC3_zscore	-0.000152367677418376	0.782111651669229	-0.0601903843298339
NKTR	CD8T	Tcruzi	PC3_zscore	0.000157511377721529	0.793487563280848	0.0600154710641649
NKTR	monocyte	NI	PC3_zscore	4.02301031651061e-05	0.792124481607502	0.0166939957597176
NKTR	monocyte	LPS	PC3_zscore	-0.000282923246898842	0.76420547198851	-0.0924338829087588
NKTR	monocyte	IAV	PC3_zscore	-0.000561223856103243	0.732311089920874	-0.133597959673694
NKTR	monocyte	Tcruzi	PC3_zscore	0.000108988040303672	0.795395674767914	0.0432692243455925
NKTR	B	NI	PC3_zscore	0.000128688616480973	0.793993051530389	0.051256841404968
NKTR	B	LPS	PC3_zscore	5.20969826737198e-05	0.793866022804386	0.0218117780730502
NKTR	B	IAV	PC3_zscore	-0.00181045844561004	0.711627302517403	-0.274485748999171
NKTR	B	Tcruzi	PC3_zscore	-0.000108409339172311	0.784257782108083	-0.0461796161878622
NKTR	CD4T	NI	PC3_zscore	0.000134200067990445	0.791557376680312	0.0559899646694644
NKTR	CD4T	LPS	PC3_zscore	0.000223441703202144	0.78813560838605	0.0856553124065488
NKTR	CD4T	IAV	PC3_zscore	-0.00152357614593421	0.551189050792505	-0.360818509243554
NKTR	CD4T	Tcruzi	PC3_zscore	-0.000142975373919326	0.781484611361783	-0.0640310691313465
HIGD1A	NK	NI	PC3_zscore	0.00366093258120988	0.55704444165603	0.279624912588689
HIGD1A	NK	LPS	PC3_zscore	0.0072565655941664	0.495116874329082	0.542670451663895
HIGD1A	NK	IAV	PC3_zscore	0.00846893012382625	0.46420602428716	0.570384172166301
HIGD1A	NK	Tcruzi	PC3_zscore	0.00636543571410652	0.508993903359306	0.491072799914536
HIGD1A	CD8T	NI	PC3_zscore	0.00402094883383197	0.548298891468476	0.321563041026531
HIGD1A	CD8T	LPS	PC3_zscore	0.00248103214605759	0.576558510648556	0.180069942850036
HIGD1A	CD8T	IAV	PC3_zscore	0.00899057331629845	0.469321882913975	0.610539809828115
HIGD1A	CD8T	Tcruzi	PC3_zscore	0.00699118860648328	0.494798950387097	0.545173450152957
HIGD1A	monocyte	NI	PC3_zscore	0.00523866584542546	0.522866529550672	0.495934618090716
HIGD1A	monocyte	LPS	PC3_zscore	0.00630086375241591	0.491065098684799	0.598880914301579
HIGD1A	monocyte	IAV	PC3_zscore	0.00547816083645298	0.510705715820345	0.489228556496476
HIGD1A	monocyte	Tcruzi	PC3_zscore	0.00961383778479742	0.441677218640975	0.732433189503636
HIGD1A	B	NI	PC3_zscore	0.00897987814975122	0.464425565342378	0.63506896604485
HIGD1A	B	LPS	PC3_zscore	0.00312901923031392	0.568156977751432	0.239888875895822
HIGD1A	B	IAV	PC3_zscore	0.00494042298868206	0.532038536176085	0.396641136926088
HIGD1A	B	Tcruzi	PC3_zscore	0.0021315987600449	0.584678440261837	0.150186154966577
HIGD1A	CD4T	NI	PC3_zscore	0.00429681176891141	0.543989527475964	0.390589939597945
HIGD1A	CD4T	LPS	PC3_zscore	0.00205283181444961	0.597674977426291	0.164808090226141
HIGD1A	CD4T	IAV	PC3_zscore	0.0189789184279337	0.119037921794756	1.21822256388269
HIGD1A	CD4T	Tcruzi	PC3_zscore	0.00532920398738026	0.520104749476635	0.471282235665784
POMGNT2	NK	NI	PC3_zscore	-0.000250509207017693	0.712966872487915	-0.0212903550776711
POMGNT2	NK	LPS	PC3_zscore	-0.000982850908823201	0.700624306175373	-0.0808258608423133
POMGNT2	NK	IAV	PC3_zscore	-0.00284821318693045	0.6460653494551	-0.189722096819405
POMGNT2	NK	Tcruzi	PC3_zscore	-0.000571389752445112	0.707735233292593	-0.0478407211532076
POMGNT2	CD8T	NI	PC3_zscore	0.00241561326070666	0.68157454918576	0.191102561886682
POMGNT2	CD8T	LPS	PC3_zscore	0.00177792206455178	0.693579778935341	0.142925937079569
POMGNT2	CD8T	IAV	PC3_zscore	0.000949062127378689	0.708446985384868	0.0765006451897475
POMGNT2	CD8T	Tcruzi	PC3_zscore	-0.0010351938956377	0.703835014174953	-0.0869868673433353
POMGNT2	monocyte	NI	PC3_zscore	-0.00694462110217544	0.609422182453594	-0.387527640597473
POMGNT2	monocyte	LPS	PC3_zscore	-0.000129068224592859	0.712895572418085	-0.0112412416687914
POMGNT2	monocyte	IAV	PC3_zscore	0.0142768770103875	0.456570359254873	0.555457856304487
POMGNT2	monocyte	Tcruzi	PC3_zscore	0.000827123198243458	0.704801817727451	0.0771469385418081
POMGNT2	B	NI	PC3_zscore	-0.00110358262401842	0.699269856779452	-0.0970533849446243
POMGNT2	B	LPS	PC3_zscore	9.71857706820276e-05	0.722414751702976	0.008661214042615
POMGNT2	B	IAV	PC3_zscore	-0.00197041253133095	0.681564344804606	-0.158330228330391
POMGNT2	B	Tcruzi	PC3_zscore	-0.000904798108000032	0.703672051208347	-0.0793043746203576
POMGNT2	CD4T	NI	PC3_zscore	0.00118527165248274	0.69702605983826	0.114113946754416
POMGNT2	CD4T	LPS	PC3_zscore	-0.00196743324102446	0.679906989879517	-0.179667701723588
POMGNT2	CD4T	IAV	PC3_zscore	0.000545040039498061	0.638972196702831	0.045294694046541
POMGNT2	CD4T	Tcruzi	PC3_zscore	0.00087901620962265	0.705700049926594	0.0815077461278746
SNRK	NK	NI	PC3_zscore	0.0299609558625577	4.37495707388433e-07	6.41293358499151
SNRK	NK	LPS	PC3_zscore	0.0299386225038483	1.83843179482736e-06	6.46124168737552
SNRK	NK	IAV	PC3_zscore	0.0299326970715383	3.31884020373559e-06	6.46638595690519
SNRK	NK	Tcruzi	PC3_zscore	0.0299105152245688	2.19500153628562e-05	6.46478642429047
SNRK	CD8T	NI	PC3_zscore	0.0299760514337425	6.41677419859509e-08	6.37338822852967
SNRK	CD8T	LPS	PC3_zscore	0.0299374212633301	3.24812455254997e-06	6.45429289339418
SNRK	CD8T	IAV	PC3_zscore	0.029932844697276	1.04340142962881e-05	6.44064574811103
SNRK	CD8T	Tcruzi	PC3_zscore	0.0299503575892577	1.25495434302799e-06	6.43369003810828
SNRK	monocyte	NI	PC3_zscore	0.0298503489579303	0.000129469067706627	6.38911112027546
SNRK	monocyte	LPS	PC3_zscore	0.0299003261323388	9.52831004039746e-06	6.49204997114627
SNRK	monocyte	IAV	PC3_zscore	0.029943302521442	1.4352114429931e-06	6.45687988993128
SNRK	monocyte	Tcruzi	PC3_zscore	0.029858807805015	0.000110910311910668	6.4093692810991
SNRK	B	NI	PC3_zscore	0.0298577552061421	0.000230103174163191	6.3758374292547
SNRK	B	LPS	PC3_zscore	0.0298913307334862	6.73748333769263e-05	6.44641169989612
SNRK	B	IAV	PC3_zscore	0.0298692501509792	0.000174248348684935	6.40069554775189
SNRK	B	Tcruzi	PC3_zscore	0.029862241234092	0.000255054177971415	6.37264220860894
SNRK	CD4T	NI	PC3_zscore	0.0299113244902631	4.23026426963018e-07	6.51798857433128
SNRK	CD4T	LPS	PC3_zscore	0.0299203325130016	2.29384829954731e-07	6.51443409095563
SNRK	CD4T	IAV	PC3_zscore	0.0299076386261833	5.30739807877536e-07	6.5181406234357
SNRK	CD4T	Tcruzi	PC3_zscore	0.0299295051485722	3.14465087116533e-07	6.49947368681587
ANO10	NK	NI	PC3_zscore	0.00103048655006437	0.558845181770762	0.087925593792109
ANO10	NK	LPS	PC3_zscore	-0.00107233482538771	0.587379121653566	-0.0732252490841232
ANO10	NK	IAV	PC3_zscore	0.00328520877066174	0.483926624306554	0.240518029628647
ANO10	NK	Tcruzi	PC3_zscore	0.0024756165693944	0.528265214194274	0.230382637495924
ANO10	CD8T	NI	PC3_zscore	0.0069971655418154	0.400365702995318	0.709625138379256
ANO10	CD8T	LPS	PC3_zscore	0.00687321986040421	0.406109894819066	0.67909917824392
ANO10	CD8T	IAV	PC3_zscore	0.00984052035776844	0.374208211423871	0.689428096680636
ANO10	CD8T	Tcruzi	PC3_zscore	0.00673333522547263	0.407739741165645	0.678928704323196
ANO10	monocyte	NI	PC3_zscore	0.00813183647178589	0.374764802074409	0.762376220036484
ANO10	monocyte	LPS	PC3_zscore	0.00533172649065689	0.427814088394414	0.616276978439849
ANO10	monocyte	IAV	PC3_zscore	0.00409580775889399	0.456875319595832	0.439148456724182
ANO10	monocyte	Tcruzi	PC3_zscore	0.00636894576932334	0.406969554176013	0.698482592260951
ANO10	B	NI	PC3_zscore	0.00338085880301471	0.497325109539971	0.368602535771829
ANO10	B	LPS	PC3_zscore	0.00340801533213075	0.496269291248314	0.370381672639356
ANO10	B	IAV	PC3_zscore	0.00364998686707302	0.490743487846755	0.377359958556199
ANO10	B	Tcruzi	PC3_zscore	0.00422138402626416	0.472772772276284	0.464515603450027
ANO10	CD4T	NI	PC3_zscore	0.0040797276155921	0.467998675101019	0.480337242294944
ANO10	CD4T	LPS	PC3_zscore	0.00377897733577624	0.477809171591199	0.4272100759109
ANO10	CD4T	IAV	PC3_zscore	0.0016794809618822	0.456344953671647	0.146852607531984
ANO10	CD4T	Tcruzi	PC3_zscore	0.00585884509610509	0.419848761770507	0.656818767109835
ABHD5	NK	NI	PC3_zscore	-0.000722942901295306	0.699312280567143	-0.124562647476964
ABHD5	NK	LPS	PC3_zscore	-0.000562036756244714	0.704340032021061	-0.0948840619586314
ABHD5	NK	IAV	PC3_zscore	-0.000234034501948437	0.66455554466335	-0.0241785755770935
ABHD5	NK	Tcruzi	PC3_zscore	-0.000731375491476681	0.699074352788745	-0.125760003363413
ABHD5	CD8T	NI	PC3_zscore	-0.000959471259124503	0.690947429473159	-0.164777086562268
ABHD5	CD8T	LPS	PC3_zscore	-0.00097052981302098	0.690812290729285	-0.165206722530899
ABHD5	CD8T	IAV	PC3_zscore	-0.00118792937409235	0.685380662487837	-0.186804453119071
ABHD5	CD8T	Tcruzi	PC3_zscore	-0.000935620972493797	0.691886559696946	-0.159772769932878
ABHD5	monocyte	NI	PC3_zscore	-0.000819603534716619	0.693551597338857	-0.151312212383477
ABHD5	monocyte	LPS	PC3_zscore	-0.00147779861763465	0.660210800361197	-0.232199062859805
ABHD5	monocyte	IAV	PC3_zscore	0.000428556055383675	0.695135426429237	0.0543780964630479
ABHD5	monocyte	Tcruzi	PC3_zscore	-0.000349263824773704	0.714469477803963	-0.0616309532726899
ABHD5	B	NI	PC3_zscore	-0.000877216670609492	0.693073373648325	-0.156738267954539
ABHD5	B	LPS	PC3_zscore	-0.000737173915757833	0.698465443993842	-0.132265512542996
ABHD5	B	IAV	PC3_zscore	-0.000726701697221732	0.694546072558571	-0.112412190705741
ABHD5	B	Tcruzi	PC3_zscore	-0.000750878363037768	0.69795442220763	-0.134348764956965
ABHD5	CD4T	NI	PC3_zscore	-0.000825949554462648	0.694665833847492	-0.149186385132685
ABHD5	CD4T	LPS	PC3_zscore	-0.000472858289567825	0.708529641372895	-0.0834045669407234
ABHD5	CD4T	IAV	PC3_zscore	-0.00181997404020782	0.53765214206168	-0.209857720153571
ABHD5	CD4T	Tcruzi	PC3_zscore	-0.000802075399952607	0.695786022068173	-0.142224941663877
TCAIM	NK	NI	PC3_zscore	0.0040080595392868	0.475535283926637	0.586252105464615
TCAIM	NK	LPS	PC3_zscore	0.00385555135513002	0.480437952953506	0.560633547436723
TCAIM	NK	IAV	PC3_zscore	0.000744380741288112	0.49120798948599	0.0585391916542266
TCAIM	NK	Tcruzi	PC3_zscore	0.0036893684330497	0.485844496560314	0.537488667076124
TCAIM	CD8T	NI	PC3_zscore	0.0046716262524944	0.453580925099784	0.671573676379646
TCAIM	CD8T	LPS	PC3_zscore	0.00420430982713439	0.466957133493606	0.62666771777193
TCAIM	CD8T	IAV	PC3_zscore	0.00389703777274662	0.476843279910291	0.569589960836788
TCAIM	CD8T	Tcruzi	PC3_zscore	0.00410223312950805	0.469953189407624	0.615684655074297
TCAIM	monocyte	NI	PC3_zscore	0.00412996753656086	0.464922065577065	0.649972753341806
TCAIM	monocyte	LPS	PC3_zscore	0.00430463108702217	0.454433013816966	0.624252168888339
TCAIM	monocyte	IAV	PC3_zscore	0.00496544374090152	0.42319745358072	0.587960133769148
TCAIM	monocyte	Tcruzi	PC3_zscore	0.00321675227544801	0.502706949128035	0.472690558924423
TCAIM	B	NI	PC3_zscore	0.00387475785224254	0.477201635357648	0.599748489900902
TCAIM	B	LPS	PC3_zscore	0.00373168417698927	0.482771838770872	0.574437115427076
TCAIM	B	IAV	PC3_zscore	0.00338621409075674	0.491594986405284	0.480736817955999
TCAIM	B	Tcruzi	PC3_zscore	0.0035008083650148	0.491674224661964	0.52575763511052
TCAIM	CD4T	NI	PC3_zscore	0.00473197512628927	0.446066415587656	0.715715043463889
TCAIM	CD4T	LPS	PC3_zscore	0.00313340906068596	0.507422337254581	0.463772432207524
TCAIM	CD4T	IAV	PC3_zscore	0.00345149632115417	0.417681044931605	0.45895938946738
TCAIM	CD4T	Tcruzi	PC3_zscore	0.00372401856763204	0.481804790055424	0.582573596800703
ZNF445	NK	NI	PC3_zscore	0.00625244129002467	0.44242675322791	0.604008280761253
ZNF445	NK	LPS	PC3_zscore	0.00595571346906289	0.449174095608102	0.581945012304228
ZNF445	NK	IAV	PC3_zscore	0.00223143034862634	0.511875020040072	0.193673116636224
ZNF445	NK	Tcruzi	PC3_zscore	0.0054160946253886	0.461401504401095	0.541870152092593
ZNF445	CD8T	NI	PC3_zscore	0.00400480128691248	0.489938544636568	0.457270087183143
ZNF445	CD8T	LPS	PC3_zscore	0.000976995326833192	0.56831000652816	0.0874406200833507
ZNF445	CD8T	IAV	PC3_zscore	0.00453379495906242	0.47812927185936	0.472647963812388
ZNF445	CD8T	Tcruzi	PC3_zscore	0.00373296668404829	0.497755217871003	0.409130388588249
ZNF445	monocyte	NI	PC3_zscore	0.00395461668911051	0.490886072767843	0.441306870646599
ZNF445	monocyte	LPS	PC3_zscore	0.00512327121859396	0.457295952792858	0.531222181529974
ZNF445	monocyte	IAV	PC3_zscore	0.00379719431728675	0.479470756361296	0.35581788826947
ZNF445	monocyte	Tcruzi	PC3_zscore	0.00291953294028465	0.521077376304412	0.306682672243936
ZNF445	B	NI	PC3_zscore	0.00265217226145198	0.531024317898246	0.282483897127992
ZNF445	B	LPS	PC3_zscore	0.00534325746539346	0.455157911580594	0.580822408084037
ZNF445	B	IAV	PC3_zscore	0.00245744590360946	0.530059133282478	0.245225361060769
ZNF445	B	Tcruzi	PC3_zscore	0.00296598878254885	0.520831475845739	0.313085656540289
ZNF445	CD4T	NI	PC3_zscore	0.00805566243818082	0.390389690568644	0.79048357180391
ZNF445	CD4T	LPS	PC3_zscore	0.0065893763456485	0.411638350956662	0.749872664317701
ZNF445	CD4T	IAV	PC3_zscore	-0.00170252243772158	0.552361126037357	-0.13556835427538
ZNF445	CD4T	Tcruzi	PC3_zscore	0.00671143273228525	0.415718103772186	0.72453261815367
ZNF852	NK	NI	PC3_zscore	0.000441098912508734	0.674772096589244	0.0571501600271139
ZNF852	NK	LPS	PC3_zscore	0.000780861586407241	0.665060906106641	0.100178387203767
ZNF852	NK	IAV	PC3_zscore	-0.00293125502698093	0.631006404644367	-0.210290741737346
ZNF852	NK	Tcruzi	PC3_zscore	0.000902743452953525	0.662078123525431	0.117618335137365
ZNF852	CD8T	NI	PC3_zscore	0.00261900939447733	0.610657922905278	0.32281118584238
ZNF852	CD8T	LPS	PC3_zscore	0.000942358235754078	0.656068059414708	0.124634930110301
ZNF852	CD8T	IAV	PC3_zscore	0.000784842761935157	0.659165736947597	0.0979964524642074
ZNF852	CD8T	Tcruzi	PC3_zscore	0.00168368824383538	0.63540003282141	0.222751233238014
ZNF852	monocyte	NI	PC3_zscore	0.00160727601362878	0.634142897331466	0.222454775421037
ZNF852	monocyte	LPS	PC3_zscore	0.00121891014158984	0.637960409317651	0.155044543781536
ZNF852	monocyte	IAV	PC3_zscore	-2.72566513218069e-05	0.642587590045288	-0.00262565571789014
ZNF852	monocyte	Tcruzi	PC3_zscore	-1.60929532598771e-05	0.685609513324549	-0.00206374039145966
ZNF852	B	NI	PC3_zscore	0.000593270965192734	0.670792696355323	0.0847555567256502
ZNF852	B	LPS	PC3_zscore	0.00248357836001628	0.610949892111528	0.318283974777697
ZNF852	B	IAV	PC3_zscore	0.000250648361967191	0.675881053215627	0.0325156479919298
ZNF852	B	Tcruzi	PC3_zscore	0.000586089702482758	0.670236234047317	0.0822141965629797
ZNF852	CD4T	NI	PC3_zscore	0.00356080621049121	0.581871698403376	0.418827969470929
ZNF852	CD4T	LPS	PC3_zscore	0.00102105443643318	0.654632518691503	0.155447558917705
ZNF852	CD4T	IAV	PC3_zscore	0.00150460679681987	0.545125511968168	0.184312527984307
ZNF852	CD4T	Tcruzi	PC3_zscore	0.000498352442170959	0.673074649238177	0.0718101279538071
ZKSCAN7	NK	NI	PC3_zscore	0.00739496277318613	0.448536642551958	0.524745206570792
ZKSCAN7	NK	LPS	PC3_zscore	0.00764244072045675	0.445011340439504	0.535386575155013
ZKSCAN7	NK	IAV	PC3_zscore	0.0105032848681669	0.374565144010649	0.615990105184062
ZKSCAN7	NK	Tcruzi	PC3_zscore	0.00698550571982132	0.455351589482579	0.491932548662653
ZKSCAN7	CD8T	NI	PC3_zscore	0.00813761759544574	0.43201190115267	0.591446228125101
ZKSCAN7	CD8T	LPS	PC3_zscore	0.00869153165855357	0.424776476505496	0.60941824925567
ZKSCAN7	CD8T	IAV	PC3_zscore	0.0103163993818057	0.406771785256976	0.635982224381349
ZKSCAN7	CD8T	Tcruzi	PC3_zscore	0.00838639336059556	0.42926136448915	0.594314604326995
ZKSCAN7	monocyte	NI	PC3_zscore	0.00824321388441662	0.429601851421766	0.59633313290872
ZKSCAN7	monocyte	LPS	PC3_zscore	0.0058617346889589	0.463783286904954	0.397595035395744
ZKSCAN7	monocyte	IAV	PC3_zscore	0.00794813756266765	0.416788971884595	0.532340337080855
ZKSCAN7	monocyte	Tcruzi	PC3_zscore	0.0073216620697754	0.446722702741493	0.532877466218124
ZKSCAN7	B	NI	PC3_zscore	0.00553178139860842	0.480341946434086	0.382091150884312
ZKSCAN7	B	LPS	PC3_zscore	0.0104808317299248	0.401905371588639	0.651303582688229
ZKSCAN7	B	IAV	PC3_zscore	0.00674482450826889	0.455694233238003	0.480412215139733
ZKSCAN7	B	Tcruzi	PC3_zscore	0.00797448783028385	0.436539885908633	0.57651700476929
ZKSCAN7	CD4T	NI	PC3_zscore	0.00779856735967712	0.436518459787183	0.579828210684528
ZKSCAN7	CD4T	LPS	PC3_zscore	0.00604217423476377	0.469561790481188	0.432776013596664
ZKSCAN7	CD4T	IAV	PC3_zscore	0.00631166708071824	0.392742783966116	0.411770678776686
ZKSCAN7	CD4T	Tcruzi	PC3_zscore	0.00809211540688324	0.432622271976807	0.586636388027968
ZNF197	NK	NI	PC3_zscore	-0.000560215209688731	0.681359828924262	-0.0825528349611024
ZNF197	NK	LPS	PC3_zscore	-0.000758919872303088	0.675019330864932	-0.113857859549386
ZNF197	NK	IAV	PC3_zscore	-0.000610261019607104	0.638395321923714	-0.0643778886295734
ZNF197	NK	Tcruzi	PC3_zscore	-0.000635695660453491	0.679069323386051	-0.0945460158367696
ZNF197	CD8T	NI	PC3_zscore	-0.00181750157420684	0.640010064280739	-0.276012280513707
ZNF197	CD8T	LPS	PC3_zscore	-0.00177048125739981	0.64173859557102	-0.268458666861752
ZNF197	CD8T	IAV	PC3_zscore	-0.00165585233006181	0.645461531505302	-0.247354516303973
ZNF197	CD8T	Tcruzi	PC3_zscore	-0.00203237998049714	0.635207936678742	-0.295004542115556
ZNF197	monocyte	NI	PC3_zscore	-0.000938339235473831	0.668336078282773	-0.150474796182394
ZNF197	monocyte	LPS	PC3_zscore	-0.00163261022938142	0.634415620486255	-0.247450108823903
ZNF197	monocyte	IAV	PC3_zscore	-0.00154056283811431	0.620971642317406	-0.19479047374645
ZNF197	monocyte	Tcruzi	PC3_zscore	-0.00171626328455728	0.63957765083464	-0.275873529551054
ZNF197	B	NI	PC3_zscore	-0.00129939234504908	0.656211760579051	-0.213765314915951
ZNF197	B	LPS	PC3_zscore	-0.00107946278091625	0.665039786319855	-0.176708061045745
ZNF197	B	IAV	PC3_zscore	-0.00106196849367202	0.661852437336244	-0.160300191925071
ZNF197	B	Tcruzi	PC3_zscore	-0.00124225354512324	0.658517537972209	-0.203563754135122
ZNF197	CD4T	NI	PC3_zscore	-0.00148008154062711	0.64859661172536	-0.241831883948012
ZNF197	CD4T	LPS	PC3_zscore	-0.00157769296035573	0.645126443167944	-0.255582048652302
ZNF197	CD4T	IAV	PC3_zscore	-0.00280897295171002	0.484063956597713	-0.314692470926681
ZNF197	CD4T	Tcruzi	PC3_zscore	-0.00111796148612386	0.662302056009425	-0.178216421864965
ZNF35	NK	NI	PC3_zscore	-0.0072694910252578	0.410797860155533	-0.552678470209593
ZNF35	NK	LPS	PC3_zscore	-0.00785516755578286	0.399787710026855	-0.613008528493623
ZNF35	NK	IAV	PC3_zscore	-0.00620936058304223	0.401297881677308	-0.398879749766886
ZNF35	NK	Tcruzi	PC3_zscore	-0.00780357566773249	0.401133718680122	-0.613744156981327
ZNF35	CD8T	NI	PC3_zscore	-0.01048718987842	0.342319606911062	-0.833809761833121
ZNF35	CD8T	LPS	PC3_zscore	-0.00947132863274578	0.356790435093982	-0.806053040374223
ZNF35	CD8T	IAV	PC3_zscore	-0.00968743049838752	0.353674343160201	-0.810955434927187
ZNF35	CD8T	Tcruzi	PC3_zscore	-0.00989995231945802	0.350077084328989	-0.824532178123821
ZNF35	monocyte	NI	PC3_zscore	-0.00915985580353922	0.35948308427218	-0.814081316854613
ZNF35	monocyte	LPS	PC3_zscore	-0.008490491270075	0.371930397329621	-0.728954225084908
ZNF35	monocyte	IAV	PC3_zscore	-0.00932734914209021	0.34454010121342	-0.771776552392745
ZNF35	monocyte	Tcruzi	PC3_zscore	-0.00928214996300559	0.35685774679544	-0.824454395542524
ZNF35	B	NI	PC3_zscore	-0.00901311151804824	0.36848734634115	-0.779701007596988
ZNF35	B	LPS	PC3_zscore	-0.00896805341807758	0.369609562039106	-0.775645680040215
ZNF35	B	IAV	PC3_zscore	-0.00819345923412525	0.388602415075111	-0.680409399129826
ZNF35	B	Tcruzi	PC3_zscore	-0.00852064026648485	0.380934080506458	-0.732979370361169
ZNF35	CD4T	NI	PC3_zscore	-0.00941603052066376	0.356900481078729	-0.811775803966126
ZNF35	CD4T	LPS	PC3_zscore	-0.00894855623415337	0.366584149865312	-0.776085952426555
ZNF35	CD4T	IAV	PC3_zscore	-0.0112755286653916	0.237417290308464	-0.859599418730105
ZNF35	CD4T	Tcruzi	PC3_zscore	-0.0101529816301486	0.34595975204258	-0.83224890869046
ZNF502	NK	NI	PC3_zscore	0.0264142614277191	0.14107613078541	1.24451997988899
ZNF502	NK	LPS	PC3_zscore	0.0269180226823854	0.138708040209875	1.24238583825256
ZNF502	NK	IAV	PC3_zscore	0.027161117272397	0.122307307346149	1.26832292992902
ZNF502	NK	Tcruzi	PC3_zscore	0.0263666969164678	0.141867569474478	1.23789142866317
ZNF502	CD8T	NI	PC3_zscore	0.0235232010308484	0.174517922822581	1.09038825717123
ZNF502	CD8T	LPS	PC3_zscore	0.0234668633847156	0.174737478944485	1.08782086570168
ZNF502	CD8T	IAV	PC3_zscore	0.0250560164382778	0.162820379286381	1.13978199980515
ZNF502	CD8T	Tcruzi	PC3_zscore	0.0239841341796064	0.1709141983575	1.10618716110013
ZNF502	monocyte	NI	PC3_zscore	0.023796151192988	0.169983179331743	1.13539094286859
ZNF502	monocyte	LPS	PC3_zscore	0.0241942360056795	0.162806835465741	1.15931827124403
ZNF502	monocyte	IAV	PC3_zscore	0.022043131385677	0.178353069293793	0.984804667552039
ZNF502	monocyte	Tcruzi	PC3_zscore	0.0233239531214142	0.175223043767824	1.10238317645066
ZNF502	B	NI	PC3_zscore	0.0259124080216263	0.147771374430274	1.22482975278061
ZNF502	B	LPS	PC3_zscore	0.0250920849501696	0.154465576780104	1.20887175022746
ZNF502	B	IAV	PC3_zscore	0.0246092584497004	0.155199467621453	1.20418713198656
ZNF502	B	Tcruzi	PC3_zscore	0.0256898019951605	0.150459515703115	1.21304088634296
ZNF502	CD4T	NI	PC3_zscore	0.0241925115351159	0.166831784027365	1.15470037549287
ZNF502	CD4T	LPS	PC3_zscore	0.0243842066293026	0.165576522480657	1.15968852633126
ZNF502	CD4T	IAV	PC3_zscore	0.0250577885463971	0.126853287083336	1.20212215688361
ZNF502	CD4T	Tcruzi	PC3_zscore	0.0240637851206394	0.168897374282187	1.13360882302986
ZNF501	NK	NI	PC3_zscore	-0.00126916058456029	0.635244543848952	-0.0882612784507941
ZNF501	NK	LPS	PC3_zscore	-0.00218768948276091	0.620732702380401	-0.146252910722831
ZNF501	NK	IAV	PC3_zscore	0.00443910606301352	0.577830736463221	0.23633318708881
ZNF501	NK	Tcruzi	PC3_zscore	-0.000367458866921913	0.649953393763213	-0.0250983830283458
ZNF501	CD8T	NI	PC3_zscore	0.00187290793966088	0.642677488547486	0.126584712199079
ZNF501	CD8T	LPS	PC3_zscore	-0.0018914811501544	0.624453771959117	-0.12952775001608
ZNF501	CD8T	IAV	PC3_zscore	-0.00121680011796214	0.635770991285621	-0.0814223635429382
ZNF501	CD8T	Tcruzi	PC3_zscore	0.000872639145733188	0.660304104719361	0.0587748621433354
ZNF501	monocyte	NI	PC3_zscore	0.00129332905520324	0.645536470095218	0.096050159571978
ZNF501	monocyte	LPS	PC3_zscore	0.00181870443817958	0.632045418443621	0.126290683964683
ZNF501	monocyte	IAV	PC3_zscore	-0.00662066866972465	0.520666851453841	-0.366501188419541
ZNF501	monocyte	Tcruzi	PC3_zscore	-0.00423405633959222	0.581979377670777	-0.285383872107783
ZNF501	B	NI	PC3_zscore	0.00127143895240461	0.649110113450238	0.0922677238569205
ZNF501	B	LPS	PC3_zscore	0.00195946820959493	0.637669064806328	0.137592299924062
ZNF501	B	IAV	PC3_zscore	-0.00348008927477921	0.593488669127161	-0.232622461610596
ZNF501	B	Tcruzi	PC3_zscore	-0.0038121426175442	0.590874044080294	-0.255233544883789
ZNF501	CD4T	NI	PC3_zscore	-0.00879057360201024	0.523373954885566	-0.463821301221039
ZNF501	CD4T	LPS	PC3_zscore	0.00507076230750118	0.588577023093609	0.309073422925179
ZNF501	CD4T	IAV	PC3_zscore	0.00145005172032537	0.565189867290241	0.0969736156692701
ZNF501	CD4T	Tcruzi	PC3_zscore	0.00278292428781607	0.626611530363869	0.185070114243553
KIAA1143	NK	NI	PC3_zscore	-0.0044841074606468	0.377339496453645	-0.842917831772362
KIAA1143	NK	LPS	PC3_zscore	-0.00447897479934428	0.377532140724423	-0.838718864388706
KIAA1143	NK	IAV	PC3_zscore	-0.00494639783336711	0.340636926541989	-0.768073586779951
KIAA1143	NK	Tcruzi	PC3_zscore	-0.00443800310802073	0.379229251152939	-0.825581123415648
KIAA1143	CD8T	NI	PC3_zscore	-0.0046181155013665	0.37129610800895	-0.885743670733819
KIAA1143	CD8T	LPS	PC3_zscore	-0.00437773037421616	0.381455777756291	-0.805424001572503
KIAA1143	CD8T	IAV	PC3_zscore	-0.00465434603104555	0.370508703902004	-0.877003627519867
KIAA1143	CD8T	Tcruzi	PC3_zscore	-0.00454276726595328	0.374595374561944	-0.862769430892448
KIAA1143	monocyte	NI	PC3_zscore	-0.00459524604253611	0.371097896399254	-0.8924142428591
KIAA1143	monocyte	LPS	PC3_zscore	-0.00480737693805369	0.356933430950624	-0.898629543131497
KIAA1143	monocyte	IAV	PC3_zscore	-0.00557183105173376	0.318699324806766	-0.851372774172467
KIAA1143	monocyte	Tcruzi	PC3_zscore	-0.00460085050653844	0.371424501092193	-0.892268825126217
KIAA1143	B	NI	PC3_zscore	-0.00441313939298487	0.380768491985184	-0.830322723572848
KIAA1143	B	LPS	PC3_zscore	-0.00463873741657231	0.370107677104268	-0.895256592847394
KIAA1143	B	IAV	PC3_zscore	-0.0046376494031588	0.369264255078881	-0.865551479338029
KIAA1143	B	Tcruzi	PC3_zscore	-0.00447664038170427	0.377689478069718	-0.850448104683464
KIAA1143	CD4T	NI	PC3_zscore	-0.00442509530684132	0.380521892260092	-0.843366458261815
KIAA1143	CD4T	LPS	PC3_zscore	-0.00488880077623989	0.361178398678196	-0.927753960311755
KIAA1143	CD4T	IAV	PC3_zscore	-0.00330103861799982	0.348619006453921	-0.447609943674972
KIAA1143	CD4T	Tcruzi	PC3_zscore	-0.00455261037517261	0.373704048159788	-0.880079525552426
TMEM42	NK	NI	PC3_zscore	-0.000449757631124617	0.717466302596087	-0.0663498620233698
TMEM42	NK	LPS	PC3_zscore	-0.00170219395054635	0.690600183677296	-0.201507437804661
TMEM42	NK	IAV	PC3_zscore	-0.000265284047847004	0.678435093393824	-0.0253719653079009
TMEM42	NK	Tcruzi	PC3_zscore	-0.000491676419229326	0.716479701585338	-0.0718514196028068
TMEM42	CD8T	NI	PC3_zscore	0.00210837200011509	0.652821435339242	0.279935058262891
TMEM42	CD8T	LPS	PC3_zscore	0.00116649664111676	0.677313271943491	0.17432822786699
TMEM42	CD8T	IAV	PC3_zscore	0.00188404546265725	0.661028570264651	0.247479186458267
TMEM42	CD8T	Tcruzi	PC3_zscore	0.00163684171175527	0.664707408974604	0.231602684212804
TMEM42	monocyte	NI	PC3_zscore	-0.000318878902122445	0.722285430592229	-0.0470871459317377
TMEM42	monocyte	LPS	PC3_zscore	0.000386863415737585	0.688056290612008	0.0557304459138379
TMEM42	monocyte	IAV	PC3_zscore	-0.00143548750824337	0.67227495060816	-0.131533669271266
TMEM42	monocyte	Tcruzi	PC3_zscore	0.000874613646927623	0.683354789097889	0.1418313736436
TMEM42	B	NI	PC3_zscore	0.000341109375446334	0.705723468445101	0.0579950748624195
TMEM42	B	LPS	PC3_zscore	-2.7704473035759e-05	0.71992927425578	-0.00460256378462568
TMEM42	B	IAV	PC3_zscore	-0.00048331072736907	0.713269228941941	-0.0697208503451419
TMEM42	B	Tcruzi	PC3_zscore	0.000522944962086811	0.698705407538395	0.0875312218025589
TMEM42	CD4T	NI	PC3_zscore	0.00120342313630157	0.669919966666838	0.200565025207108
TMEM42	CD4T	LPS	PC3_zscore	0.000794644605875047	0.685731395385439	0.137627297848939
TMEM42	CD4T	IAV	PC3_zscore	0.00260925086195719	0.510232207913546	0.324466257031542
TMEM42	CD4T	Tcruzi	PC3_zscore	0.00239054240162831	0.643775572906425	0.312079038939377
ZDHHC3	NK	NI	PC3_zscore	0.000576205084916058	0.70175805141549	0.117922299655213
ZDHHC3	NK	LPS	PC3_zscore	9.89488068724929e-05	0.718520315189826	0.0186412674167552
ZDHHC3	NK	IAV	PC3_zscore	0.00154404423534777	0.63796121451146	0.184581160617561
ZDHHC3	NK	Tcruzi	PC3_zscore	0.000111910943713481	0.718601547604775	0.0213670514526544
ZDHHC3	CD8T	NI	PC3_zscore	0.00163357550125043	0.660858965952681	0.31603705980417
ZDHHC3	CD8T	LPS	PC3_zscore	0.00106587812518218	0.681715823192761	0.21921267459305
ZDHHC3	CD8T	IAV	PC3_zscore	0.00128459874639039	0.674822442178137	0.2473442503805
ZDHHC3	CD8T	Tcruzi	PC3_zscore	0.00128500328669082	0.673458519606888	0.260132480064607
ZDHHC3	monocyte	NI	PC3_zscore	9.3117753170982e-05	0.725006622159609	0.0200183967406647
ZDHHC3	monocyte	LPS	PC3_zscore	0.00283413586074583	0.59559435712856	0.425007265581842
ZDHHC3	monocyte	IAV	PC3_zscore	0.000895404625617185	0.667291815210045	0.180470431400553
ZDHHC3	monocyte	Tcruzi	PC3_zscore	0.00168498536516202	0.651189739555014	0.354978649015486
ZDHHC3	B	NI	PC3_zscore	0.00051827957093769	0.705005773093809	0.114456967372026
ZDHHC3	B	LPS	PC3_zscore	0.00061658124609923	0.700493158551243	0.137311887999803
ZDHHC3	B	IAV	PC3_zscore	0.00108671654397216	0.678869649152763	0.212605102398477
ZDHHC3	B	Tcruzi	PC3_zscore	0.000415515474674529	0.709130427608726	0.0894355608296336
ZDHHC3	CD4T	NI	PC3_zscore	0.00171298114078388	0.651765855638169	0.354145020092498
ZDHHC3	CD4T	LPS	PC3_zscore	0.000771560127197298	0.692846478421611	0.179803308673293
ZDHHC3	CD4T	IAV	PC3_zscore	-0.00190903792054235	0.565220938943501	-0.249166304771533
ZDHHC3	CD4T	Tcruzi	PC3_zscore	0.000165960190571114	0.720012218776102	0.03463258310916
EXOSC7	NK	NI	PC3_zscore	0.0048001389792265	0.368587932550005	0.67396897459026
EXOSC7	NK	LPS	PC3_zscore	0.00472883964001225	0.369720145647504	0.647554703796779
EXOSC7	NK	IAV	PC3_zscore	0.00393393214462977	0.352683944110952	0.396810468656852
EXOSC7	NK	Tcruzi	PC3_zscore	0.0048591587915754	0.367093459742193	0.693631437797223
EXOSC7	CD8T	NI	PC3_zscore	0.00586453319275488	0.331246377801058	0.943916038987074
EXOSC7	CD8T	LPS	PC3_zscore	0.00597277754711655	0.32938664095918	0.94243516928565
EXOSC7	CD8T	IAV	PC3_zscore	0.00589009983345668	0.331879457656345	0.928164727072716
EXOSC7	CD8T	Tcruzi	PC3_zscore	0.0060286111712545	0.32831633137306	0.943051384386365
EXOSC7	monocyte	NI	PC3_zscore	0.00575525228084423	0.332029350011997	0.942860667614155
EXOSC7	monocyte	LPS	PC3_zscore	0.00549131354050253	0.335297258540771	0.84585278602294
EXOSC7	monocyte	IAV	PC3_zscore	0.00541970120815388	0.323492021352251	0.705000748773006
EXOSC7	monocyte	Tcruzi	PC3_zscore	0.0054423046235835	0.344927185417277	0.890314100509788
EXOSC7	B	NI	PC3_zscore	0.00530598684424479	0.351675445932593	0.857220921985018
EXOSC7	B	LPS	PC3_zscore	0.005322952191372	0.350837117989511	0.862435228997324
EXOSC7	B	IAV	PC3_zscore	0.00581317868351002	0.332472288266185	0.853866122757123
EXOSC7	B	Tcruzi	PC3_zscore	0.0053757441198705	0.348319699705431	0.875517396635516
EXOSC7	CD4T	NI	PC3_zscore	0.00575148973545087	0.331233822554762	0.958532633393449
EXOSC7	CD4T	LPS	PC3_zscore	0.00575402897851203	0.330908441010344	0.960340475150591
EXOSC7	CD4T	IAV	PC3_zscore	0.00578610591234269	0.2689480052552	0.886572353555395
EXOSC7	CD4T	Tcruzi	PC3_zscore	0.00593860935900946	0.327702082783097	0.963604431153943
LARS2	NK	NI	PC3_zscore	0.00243150510000635	0.648918172081272	0.423931711227428
LARS2	NK	LPS	PC3_zscore	0.0025670754499935	0.644432145162899	0.447890750229299
LARS2	NK	IAV	PC3_zscore	0.00274254439447568	0.618620234322314	0.360715279038684
LARS2	NK	Tcruzi	PC3_zscore	0.00228351073864915	0.653727607190388	0.388916556089254
LARS2	CD8T	NI	PC3_zscore	0.00271855409732503	0.638415378802939	0.483882754952251
LARS2	CD8T	LPS	PC3_zscore	0.0026595387050703	0.640607117172712	0.471252339634631
LARS2	CD8T	IAV	PC3_zscore	0.00252618658500976	0.644931224095918	0.437313471347391
LARS2	CD8T	Tcruzi	PC3_zscore	0.00242835301510866	0.648512082086198	0.424467139100701
LARS2	monocyte	NI	PC3_zscore	0.00281159784782478	0.632690437817728	0.512921976131578
LARS2	monocyte	LPS	PC3_zscore	0.0034820346901106	0.605231155609934	0.518984494705975
LARS2	monocyte	IAV	PC3_zscore	0.00229159300070701	0.635798079301528	0.354403482532656
LARS2	monocyte	Tcruzi	PC3_zscore	0.00232409720825507	0.654013234410157	0.41750363348638
LARS2	B	NI	PC3_zscore	0.00258161181021503	0.642989101771571	0.473010059630686
LARS2	B	LPS	PC3_zscore	0.00276584213004985	0.635654475868569	0.503164023467624
LARS2	B	IAV	PC3_zscore	0.00231388395857842	0.650395005830721	0.394606825731428
LARS2	B	Tcruzi	PC3_zscore	0.00243606777431062	0.649111412989428	0.440076856029789
LARS2	CD4T	NI	PC3_zscore	0.00233544012986885	0.653313840193256	0.419818965149442
LARS2	CD4T	LPS	PC3_zscore	0.00263403658104333	0.640324599417402	0.487751270257686
LARS2	CD4T	IAV	PC3_zscore	0.0105746124300295	0.212473069672071	1.01641589661836
LARS2	CD4T	Tcruzi	PC3_zscore	0.00256151744722186	0.643672047417286	0.465812061595733
LIMD1	NK	NI	PC3_zscore	-0.00931304815955811	0.287044811733032	-1.04158300943369
LIMD1	NK	LPS	PC3_zscore	-0.00848887681143516	0.30509054874718	-0.936933281306032
LIMD1	NK	IAV	PC3_zscore	-0.00920141749064846	0.277939963083907	-0.961412163343815
LIMD1	NK	Tcruzi	PC3_zscore	-0.00851018692623339	0.304688155495656	-0.942359093592834
LIMD1	CD8T	NI	PC3_zscore	-0.00882578911971518	0.293421837530389	-1.0424591617443
LIMD1	CD8T	LPS	PC3_zscore	-0.00922238513096483	0.283554127447547	-1.09176690916029
LIMD1	CD8T	IAV	PC3_zscore	-0.00992248249303877	0.273224338377659	-1.06748844250606
LIMD1	CD8T	Tcruzi	PC3_zscore	-0.0090578482153766	0.287545048600466	-1.07210986845914
LIMD1	monocyte	NI	PC3_zscore	-0.00948133307855451	0.27675945049866	-1.11518559694556
LIMD1	monocyte	LPS	PC3_zscore	-0.00904824682481126	0.285074476492014	-1.05577427933414
LIMD1	monocyte	IAV	PC3_zscore	-0.00322223986622911	0.314089987941882	-0.167990288911397
LIMD1	monocyte	Tcruzi	PC3_zscore	-0.00933613178054479	0.280469127717169	-1.10570415707816
LIMD1	B	NI	PC3_zscore	-0.00885256002583409	0.293425881242046	-1.05931037852812
LIMD1	B	LPS	PC3_zscore	-0.00887007342927541	0.293005465753826	-1.06094898217209
LIMD1	B	IAV	PC3_zscore	-0.0097036418466809	0.272196745043279	-1.08656301667986
LIMD1	B	Tcruzi	PC3_zscore	-0.00892064266009659	0.291884319916486	-1.06080820421147
LIMD1	CD4T	NI	PC3_zscore	-0.00920948395634428	0.281144377724673	-1.12095112899294
LIMD1	CD4T	LPS	PC3_zscore	-0.00920613926047898	0.28127605922063	-1.12036927043206
LIMD1	CD4T	IAV	PC3_zscore	-0.00966910873446887	0.231312589120622	-1.14224201178557
LIMD1	CD4T	Tcruzi	PC3_zscore	-0.00903377187930933	0.286637673628832	-1.09128769273416
SACM1L	NK	NI	PC3_zscore	0.00752414335905556	0.389194976046598	0.775964080842451
SACM1L	NK	LPS	PC3_zscore	0.0088463471623691	0.376463664019583	0.827920062889243
SACM1L	NK	IAV	PC3_zscore	0.00575790851293294	0.410723332288266	0.603840327069996
SACM1L	NK	Tcruzi	PC3_zscore	0.00620964094988202	0.414157219662629	0.690066723794391
SACM1L	CD8T	NI	PC3_zscore	-0.00240863309669181	0.52455798322709	-0.356522137743408
SACM1L	CD8T	LPS	PC3_zscore	-0.00602611778547054	0.421904115062182	-0.687286182510395
SACM1L	CD8T	IAV	PC3_zscore	-0.00945342531871692	0.385694241004525	-0.817981716891937
SACM1L	CD8T	Tcruzi	PC3_zscore	-0.00667450319436261	0.410386112908749	-0.726902682431228
SACM1L	monocyte	NI	PC3_zscore	0.00176139977159051	0.534957515252285	0.309911479624263
SACM1L	monocyte	LPS	PC3_zscore	0.00198176276527504	0.524660268956787	0.32005910406083
SACM1L	monocyte	IAV	PC3_zscore	0.00421124539136954	0.419710522211873	0.535261387532796
SACM1L	monocyte	Tcruzi	PC3_zscore	-0.00578802156218633	0.404075641696087	-0.740036666189701
SACM1L	B	NI	PC3_zscore	-0.00168236101179346	0.555467868316101	-0.265056461436058
SACM1L	B	LPS	PC3_zscore	-0.00159822279262199	0.559266873056162	-0.252826970838597
SACM1L	B	IAV	PC3_zscore	0.000285604903077844	0.612702876205635	0.0440582574950963
SACM1L	B	Tcruzi	PC3_zscore	0.00160475897709227	0.555155303142344	0.247890343694729
SACM1L	CD4T	NI	PC3_zscore	-0.0052407945539994	0.405052897136437	-0.735310709516448
SACM1L	CD4T	LPS	PC3_zscore	-0.00223500820631543	0.506522944869761	-0.4060470807059
SACM1L	CD4T	IAV	PC3_zscore	-0.00289431955630183	0.414404416466183	-0.483255710078621
SACM1L	CD4T	Tcruzi	PC3_zscore	-0.00526623054234414	0.414765581787322	-0.705355812731388
LZTFL1	NK	NI	PC3_zscore	0.00249084701485296	0.62186165682876	0.372496995354131
LZTFL1	NK	LPS	PC3_zscore	0.00196291079983008	0.637591158408161	0.285846261008713
LZTFL1	NK	IAV	PC3_zscore	0.00380814483264079	0.559964920289732	0.351885239317633
LZTFL1	NK	Tcruzi	PC3_zscore	0.00223413807337438	0.629650559756979	0.336625895237988
LZTFL1	CD8T	NI	PC3_zscore	0.00228098311980523	0.628137947298031	0.346236248496211
LZTFL1	CD8T	LPS	PC3_zscore	0.0022740317191318	0.628414252728622	0.342751437408142
LZTFL1	CD8T	IAV	PC3_zscore	0.00219662181063404	0.630446838422484	0.323825523244669
LZTFL1	CD8T	Tcruzi	PC3_zscore	0.00215414157122198	0.632168045696752	0.323581797135579
LZTFL1	monocyte	NI	PC3_zscore	0.00186462320385331	0.640219266057846	0.271697591913862
LZTFL1	monocyte	LPS	PC3_zscore	0.00199926767676165	0.625334239839427	0.27435947935537
LZTFL1	monocyte	IAV	PC3_zscore	0.00558271153918441	0.52641915843281	0.415805719972543
LZTFL1	monocyte	Tcruzi	PC3_zscore	0.00250723239132375	0.619999482279341	0.382987805446982
LZTFL1	B	NI	PC3_zscore	0.00232492450660887	0.626213278063888	0.362756168211184
LZTFL1	B	LPS	PC3_zscore	0.00216662400760931	0.632302095268363	0.336101014477583
LZTFL1	B	IAV	PC3_zscore	0.00230646857914149	0.624505287111348	0.340099380397454
LZTFL1	B	Tcruzi	PC3_zscore	0.00242353795957156	0.622749057426255	0.374824073146281
LZTFL1	CD4T	NI	PC3_zscore	0.00225122253420471	0.628837848353898	0.35123126450355
LZTFL1	CD4T	LPS	PC3_zscore	0.00235815127471074	0.624812177896419	0.367771226803026
LZTFL1	CD4T	IAV	PC3_zscore	0.000690192570561282	0.567492950580117	0.0722530148033238
LZTFL1	CD4T	Tcruzi	PC3_zscore	0.00230118940823208	0.627205406422468	0.354654380887598
FYCO1	NK	NI	PC3_zscore	-0.00516672459953034	0.407495161303762	-0.613564446807124
FYCO1	NK	LPS	PC3_zscore	-0.00433734628156097	0.43021943341682	-0.503140149227164
FYCO1	NK	IAV	PC3_zscore	-0.00183242434570989	0.451964134315788	-0.150579592502184
FYCO1	NK	Tcruzi	PC3_zscore	-0.00328158216525274	0.456675058144266	-0.346803763867613
FYCO1	CD8T	NI	PC3_zscore	-0.00604117001877373	0.367421635491562	-0.809613878666758
FYCO1	CD8T	LPS	PC3_zscore	-0.00644034791666263	0.359397991372895	-0.825218594505327
FYCO1	CD8T	IAV	PC3_zscore	-0.00656080865884508	0.359357810414516	-0.810169950897887
FYCO1	CD8T	Tcruzi	PC3_zscore	-0.00641894604504862	0.360401387062232	-0.819873928160646
FYCO1	monocyte	NI	PC3_zscore	-0.00441313897047836	0.418022280899565	-0.565403736285059
FYCO1	monocyte	LPS	PC3_zscore	-0.00257449171305739	0.449136625754271	-0.237816373254582
FYCO1	monocyte	IAV	PC3_zscore	-0.00499231205184533	0.385628741355601	-0.633224219916251
FYCO1	monocyte	Tcruzi	PC3_zscore	-0.00417399800293818	0.426893243814221	-0.514849510398236
FYCO1	B	NI	PC3_zscore	-0.00454246622002163	0.419082274465046	-0.579861509911302
FYCO1	B	LPS	PC3_zscore	-0.00487832426865676	0.40746953156373	-0.641770138862142
FYCO1	B	IAV	PC3_zscore	-0.00421875912840114	0.428617149167184	-0.509299287387359
FYCO1	B	Tcruzi	PC3_zscore	-0.00513585356516996	0.39931121039874	-0.670656135948577
FYCO1	CD4T	NI	PC3_zscore	-0.00675122545522455	0.348223783315602	-0.872002313445431
FYCO1	CD4T	LPS	PC3_zscore	-0.00664426842530441	0.34866794515443	-0.879757796758701
FYCO1	CD4T	IAV	PC3_zscore	-0.00695235606235885	0.260156241758566	-0.898494930147198
FYCO1	CD4T	Tcruzi	PC3_zscore	-0.00757142011406247	0.340849994620187	-0.847755000649655
CCR1	NK	NI	PC3_zscore	0.0161682386811431	0.216499374124976	0.720778825094328
CCR1	NK	LPS	PC3_zscore	0.03325079351893	0.123175611035613	0.892295261818705
CCR1	NK	IAV	PC3_zscore	0.0317353858534577	0.0928120465623788	1.0318627034164
CCR1	NK	Tcruzi	PC3_zscore	0.0174494377473674	0.205335142276481	0.765034580502137
CCR1	CD8T	NI	PC3_zscore	0.0112173154418615	0.274013708289276	0.462131023364324
CCR1	CD8T	LPS	PC3_zscore	0.0117397009905181	0.268146047602502	0.480018396702765
CCR1	CD8T	IAV	PC3_zscore	0.0173650135847504	0.213287994184532	0.744083834169419
CCR1	CD8T	Tcruzi	PC3_zscore	0.00374021367457498	0.338717695342841	0.114970303972141
CCR1	monocyte	NI	PC3_zscore	0.0172200082720405	0.166847641821542	1.20353675913148
CCR1	monocyte	LPS	PC3_zscore	0.0211010410084983	0.127928990041227	1.33026855812999
CCR1	monocyte	IAV	PC3_zscore	0.0213499251168689	0.116896026364609	1.38205967523899
CCR1	monocyte	Tcruzi	PC3_zscore	0.017328481856469	0.169952299803379	1.1772358809532
CCR1	B	NI	PC3_zscore	0.00267331089604356	0.354075041058277	0.0820602696079213
CCR1	B	LPS	PC3_zscore	0.0195028533857693	0.181187106050549	0.931667684720483
CCR1	B	IAV	PC3_zscore	0.019164302409668	0.181962724863621	0.926822608802355
CCR1	B	Tcruzi	PC3_zscore	0.00841841169359721	0.302670149390955	0.323675906394764
CCR1	CD4T	NI	PC3_zscore	0.00984440382760239	0.29048380758293	0.401298918211954
CCR1	CD4T	LPS	PC3_zscore	0.0219688495771725	0.173256070215681	0.904453035298086
CCR1	CD4T	IAV	PC3_zscore	0.00991223697442288	0.27750699250613	0.432138238297482
CCR1	CD4T	Tcruzi	PC3_zscore	0.0184079211066192	0.2016287770655	0.812640569663229
CCR5	NK	NI	PC3_zscore	-0.0427909193323012	0.179762724712256	-0.935150660512588
CCR5	NK	LPS	PC3_zscore	-0.0800340848806333	0.134266481749972	-1.09784269983054
CCR5	NK	IAV	PC3_zscore	-0.0701134935957693	0.0921794218973437	-1.17956666394429
CCR5	NK	Tcruzi	PC3_zscore	-0.0485472840625551	0.168921622232154	-0.958181751624052
CCR5	CD8T	NI	PC3_zscore	-0.0161562282981977	0.311113608208056	-0.575757599910649
CCR5	CD8T	LPS	PC3_zscore	-0.0491833802320694	0.154841178035981	-1.09199340779248
CCR5	CD8T	IAV	PC3_zscore	-0.0237783274013994	0.25681712636396	-0.737735302892791
CCR5	CD8T	Tcruzi	PC3_zscore	-0.033297232827711	0.203945928965075	-0.909393015629315
CCR5	monocyte	NI	PC3_zscore	0.000695388316079299	0.524077551585509	0.0314836407940207
CCR5	monocyte	LPS	PC3_zscore	-0.00141510638392719	0.487761421328169	-0.0671601691409956
CCR5	monocyte	IAV	PC3_zscore	0.0111075878151528	0.451338588937042	0.411011986781514
CCR5	monocyte	Tcruzi	PC3_zscore	-0.00156577070890386	0.484313441172623	-0.0690127597759008
CCR5	B	NI	PC3_zscore	-0.0371656915220931	0.176603489004269	-0.996767812751575
CCR5	B	LPS	PC3_zscore	-0.00835434787859349	0.394316807344254	-0.284949076043779
CCR5	B	IAV	PC3_zscore	-0.00852997721312453	0.388707571158963	-0.289160997646903
CCR5	B	Tcruzi	PC3_zscore	-0.00990179679485617	0.380149425308481	-0.322935968472283
CCR5	CD4T	NI	PC3_zscore	-0.0386623531862081	0.189216588916326	-0.945487300675584
CCR5	CD4T	LPS	PC3_zscore	-0.0412392565157537	0.169850350018006	-1.03402694925447
CCR5	CD4T	IAV	PC3_zscore	-0.0137926855436712	0.310794759967995	-0.51512446308283
CCR5	CD4T	Tcruzi	PC3_zscore	-0.0436398356002855	0.180993168481793	-0.959786901945705
CCDC12	NK	NI	PC3_zscore	0.00164535635730978	0.658249424717501	0.26659897912157
CCDC12	NK	LPS	PC3_zscore	0.00325147974686527	0.62369893935327	0.408641070044681
CCDC12	NK	IAV	PC3_zscore	0.00345191693318936	0.594201331540642	0.412574726181156
CCDC12	NK	Tcruzi	PC3_zscore	0.00288537487538601	0.63019771679887	0.380863809080916
CCDC12	CD8T	NI	PC3_zscore	-0.0043344000681548	0.492363489836066	-0.620146799025175
CCDC12	CD8T	LPS	PC3_zscore	-0.00312117104418038	0.523006838625898	-0.524754131676577
CCDC12	CD8T	IAV	PC3_zscore	-0.00599802026861254	0.479237266195734	-0.648532165281483
CCDC12	CD8T	Tcruzi	PC3_zscore	-0.00539950874871962	0.482463826063073	-0.647183188332167
CCDC12	monocyte	NI	PC3_zscore	-0.000736135786238475	0.621879017556581	-0.170622270631059
CCDC12	monocyte	LPS	PC3_zscore	-0.000917373283926923	0.603847190040999	-0.198021159218606
CCDC12	monocyte	IAV	PC3_zscore	-0.000308149839392562	0.62261186639171	-0.0586048461509528
CCDC12	monocyte	Tcruzi	PC3_zscore	-0.00355226835917112	0.500030862842782	-0.602486579719248
CCDC12	B	NI	PC3_zscore	-0.000211904680184768	0.654519024320389	-0.0471602292511432
CCDC12	B	LPS	PC3_zscore	0.000257290312639963	0.68062931975411	0.0544733342476655
CCDC12	B	IAV	PC3_zscore	-0.000250922486421191	0.649690865451199	-0.0528309446539745
CCDC12	B	Tcruzi	PC3_zscore	-0.000339476021818824	0.64631379266959	-0.0741079417756959
CCDC12	CD4T	NI	PC3_zscore	-0.00364281707599117	0.491563736933414	-0.636093644416463
CCDC12	CD4T	LPS	PC3_zscore	-0.00423124479214723	0.482180273427602	-0.667639245515255
CCDC12	CD4T	IAV	PC3_zscore	0.00145869656970024	0.528352338705515	0.236111074975319
CCDC12	CD4T	Tcruzi	PC3_zscore	-0.00425335489908007	0.486075750305604	-0.648647959389004
NBEAL2	NK	NI	PC3_zscore	0.00631881350014336	0.369180077971985	0.334014022709448
NBEAL2	NK	LPS	PC3_zscore	-0.031934846781077	0.0533587661788112	-1.61167564688767
NBEAL2	NK	IAV	PC3_zscore	-0.0288906268319712	0.0744458739998026	-1.44219840869391
NBEAL2	NK	Tcruzi	PC3_zscore	-0.00436179873871083	0.419091349994692	-0.203940700714509
NBEAL2	CD8T	NI	PC3_zscore	-0.06225964044375	0.00857051677776854	-2.34970549027681
NBEAL2	CD8T	LPS	PC3_zscore	-0.0681889080702799	0.00880732301125875	-2.33299091984685
NBEAL2	CD8T	IAV	PC3_zscore	-0.0785897563306233	0.00566876924212523	-2.48098197351731
NBEAL2	CD8T	Tcruzi	PC3_zscore	-0.078481969974553	0.00302271067532733	-2.68540545928681
NBEAL2	monocyte	NI	PC3_zscore	0.0982161319551878	0.000219013684004007	3.62863873697967
NBEAL2	monocyte	LPS	PC3_zscore	0.0897436264094909	0.000535554869473471	3.28724018960935
NBEAL2	monocyte	IAV	PC3_zscore	0.0225723130571442	0.24059444913786	0.708865258765837
NBEAL2	monocyte	Tcruzi	PC3_zscore	0.0849494749275713	0.00388461381941483	2.65062149337783
NBEAL2	B	NI	PC3_zscore	-0.0140895717480071	0.343592570686671	-0.403319141910866
NBEAL2	B	LPS	PC3_zscore	-0.000681747071688303	0.492403080026837	-0.0192738974604732
NBEAL2	B	IAV	PC3_zscore	-0.0766261670754367	0.0280670365819881	-1.86231095019748
NBEAL2	B	Tcruzi	PC3_zscore	-0.0416592875518071	0.131241272097308	-1.11188880009168
NBEAL2	CD4T	NI	PC3_zscore	-0.0622261625040526	0.000293285646581931	-3.40384994162017
NBEAL2	CD4T	LPS	PC3_zscore	-0.0846415289589962	2.5982209139741e-06	-4.57932881926695
NBEAL2	CD4T	IAV	PC3_zscore	-0.0683142814215683	0.000148419209090589	-3.59569097405948
NBEAL2	CD4T	Tcruzi	PC3_zscore	-0.0614789908562156	0.0010225722930759	-3.05121675559074
SETD2	NK	NI	PC3_zscore	0.00106367317636683	0.784059636851646	0.426317930051629
SETD2	NK	LPS	PC3_zscore	0.00103785133273865	0.785177802079874	0.42359793966195
SETD2	NK	IAV	PC3_zscore	0.0172169380331921	0.132468964020879	1.36359829528421
SETD2	NK	Tcruzi	PC3_zscore	0.00104115833155415	0.785096755903184	0.422849972075421
SETD2	CD8T	NI	PC3_zscore	0.00094258024735378	0.790062727151482	0.36778951169108
SETD2	CD8T	LPS	PC3_zscore	0.000950739290268656	0.789698876363533	0.373701480220115
SETD2	CD8T	IAV	PC3_zscore	0.00098847184653777	0.78786551468492	0.397569066161013
SETD2	CD8T	Tcruzi	PC3_zscore	0.000945305044641638	0.789872671985388	0.368943510036131
SETD2	monocyte	NI	PC3_zscore	0.001011269547768	0.786490362324236	0.416715775555129
SETD2	monocyte	LPS	PC3_zscore	0.00101333999633118	0.78462791617555	0.407467889663605
SETD2	monocyte	IAV	PC3_zscore	0.00110787922789679	0.775718308083898	0.403564716465993
SETD2	monocyte	Tcruzi	PC3_zscore	0.00101152371993582	0.786647058688958	0.416620803975286
SETD2	B	NI	PC3_zscore	0.00100075155063758	0.787311254439259	0.410007509732727
SETD2	B	LPS	PC3_zscore	0.00104011784977029	0.785067770220371	0.424049137094886
SETD2	B	IAV	PC3_zscore	0.00106531723661144	0.783278751078579	0.419284751194316
SETD2	B	Tcruzi	PC3_zscore	0.00103075602514526	0.785620278750295	0.420604657943392
SETD2	CD4T	NI	PC3_zscore	0.00102070037170644	0.785854240915923	0.424432946613671
SETD2	CD4T	LPS	PC3_zscore	0.000953487272947862	0.790312431656905	0.38259118341043
SETD2	CD4T	IAV	PC3_zscore	0.000425759569843915	0.780140413523123	0.119128617885045
SETD2	CD4T	Tcruzi	PC3_zscore	0.000990668444801776	0.788087341613307	0.408376431350717
KIF9	NK	NI	PC3_zscore	0.00304538186023829	0.598839117337756	0.323059663193487
KIF9	NK	LPS	PC3_zscore	0.00284769227153206	0.603684830476778	0.302728093270037
KIF9	NK	IAV	PC3_zscore	0.00211859438398038	0.580002953290188	0.171237826681821
KIF9	NK	Tcruzi	PC3_zscore	0.00306801921230586	0.598488979741256	0.323947424670271
KIF9	CD8T	NI	PC3_zscore	0.00143956479529692	0.63914844759914	0.146369815093811
KIF9	CD8T	LPS	PC3_zscore	0.00194731616766474	0.627886482815717	0.205364515170988
KIF9	CD8T	IAV	PC3_zscore	0.00220956692863969	0.621802051341229	0.227616982811305
KIF9	CD8T	Tcruzi	PC3_zscore	0.00199698274378344	0.626711853848355	0.210428078492759
KIF9	monocyte	NI	PC3_zscore	0.00186568609713259	0.630754630599752	0.206390692508727
KIF9	monocyte	LPS	PC3_zscore	0.00279201584927193	0.59717566345572	0.293352117293343
KIF9	monocyte	IAV	PC3_zscore	0.00247761730445567	0.588448388212282	0.228857920975263
KIF9	monocyte	Tcruzi	PC3_zscore	0.00237717661445091	0.616537740463005	0.268424728857648
KIF9	B	NI	PC3_zscore	0.00241530430805263	0.614600011961433	0.271183088728197
KIF9	B	LPS	PC3_zscore	0.00217349023359958	0.621545500930086	0.243373910871245
KIF9	B	IAV	PC3_zscore	0.00257045531834586	0.606958846997718	0.273866981568047
KIF9	B	Tcruzi	PC3_zscore	0.00258678215421417	0.609987867549828	0.288695218684461
KIF9	CD4T	NI	PC3_zscore	0.001525332506207	0.638920519481139	0.160684411649584
KIF9	CD4T	LPS	PC3_zscore	0.00181476701189841	0.63197681681839	0.196710268349898
KIF9	CD4T	IAV	PC3_zscore	0.0036928403988463	0.473189790782687	0.309355259522915
KIF9	CD4T	Tcruzi	PC3_zscore	0.00162840043938916	0.635574747378907	0.170703541816713
KLHL18	NK	NI	PC3_zscore	0.0111034728037267	0.192032853763293	1.20034252280824
KLHL18	NK	LPS	PC3_zscore	0.0107699907674974	0.199348303795885	1.10540366148443
KLHL18	NK	IAV	PC3_zscore	0.0102312349521276	0.197124107261749	0.903772634148725
KLHL18	NK	Tcruzi	PC3_zscore	0.0106760286159429	0.201584457502772	1.08021490899415
KLHL18	CD8T	NI	PC3_zscore	0.0118665231446446	0.167127548649418	1.41660635614813
KLHL18	CD8T	LPS	PC3_zscore	0.0120124828901449	0.164865937851391	1.42180872132242
KLHL18	CD8T	IAV	PC3_zscore	0.0115783110767535	0.174547944863943	1.3412191251817
KLHL18	CD8T	Tcruzi	PC3_zscore	0.0112992670566662	0.181639249396756	1.28533567181059
KLHL18	monocyte	NI	PC3_zscore	0.011622425886213	0.171174851772787	1.4085696477458
KLHL18	monocyte	LPS	PC3_zscore	0.013266548868543	0.129004407083662	1.45349159759427
KLHL18	monocyte	IAV	PC3_zscore	0.0120632075030912	0.155895073451875	1.42153199049504
KLHL18	monocyte	Tcruzi	PC3_zscore	0.0120799542731303	0.161135320785607	1.45199447738197
KLHL18	B	NI	PC3_zscore	0.0111298633214927	0.189781353478148	1.2561694507497
KLHL18	B	LPS	PC3_zscore	0.0116351795422514	0.174338222301712	1.3699951258558
KLHL18	B	IAV	PC3_zscore	0.0113394045110473	0.183248058294121	1.29608870119865
KLHL18	B	Tcruzi	PC3_zscore	0.0115571828822413	0.176743940475309	1.35259021154796
KLHL18	CD4T	NI	PC3_zscore	0.0116068320983845	0.171257428846059	1.40628160557666
KLHL18	CD4T	LPS	PC3_zscore	0.0118064860956601	0.165842103293433	1.44204498758224
KLHL18	CD4T	IAV	PC3_zscore	0.0127127774607271	0.104328638838394	1.56969003731067
KLHL18	CD4T	Tcruzi	PC3_zscore	0.01137195110994	0.179252277804814	1.33879132442851
PTPN23	NK	NI	PC3_zscore	0.00490691403443278	0.432372385218134	0.623190067932597
PTPN23	NK	LPS	PC3_zscore	0.00472987410265443	0.437507549682769	0.592156493299805
PTPN23	NK	IAV	PC3_zscore	0.00574564689787813	0.390832797441573	0.575650817388885
PTPN23	NK	Tcruzi	PC3_zscore	0.00416626770605984	0.453261526741602	0.506342011703178
PTPN23	CD8T	NI	PC3_zscore	0.00435894983187903	0.446634870509129	0.548370921149603
PTPN23	CD8T	LPS	PC3_zscore	0.00410858872420592	0.453665533064705	0.49804864530955
PTPN23	CD8T	IAV	PC3_zscore	0.00524699648047104	0.422958007290495	0.648492698159528
PTPN23	CD8T	Tcruzi	PC3_zscore	0.00447274804587112	0.443091457689631	0.561354131115717
PTPN23	monocyte	NI	PC3_zscore	0.0052913311113057	0.412564397016086	0.754072481097658
PTPN23	monocyte	LPS	PC3_zscore	0.00722662829498678	0.346205003975012	0.842931361490709
PTPN23	monocyte	IAV	PC3_zscore	0.0062480374320569	0.370710426846503	0.779405351752573
PTPN23	monocyte	Tcruzi	PC3_zscore	0.00518761210192131	0.417249083746347	0.737932654081353
PTPN23	B	NI	PC3_zscore	0.00465170781814546	0.438197780660918	0.623592241707926
PTPN23	B	LPS	PC3_zscore	0.00472876601135188	0.435766916280023	0.635160571187653
PTPN23	B	IAV	PC3_zscore	0.00348485713881834	0.466800370337072	0.380390295417775
PTPN23	B	Tcruzi	PC3_zscore	0.00488397887386571	0.431014858498854	0.653722264688612
PTPN23	CD4T	NI	PC3_zscore	0.00351114938328629	0.477782505344525	0.424418171506781
PTPN23	CD4T	LPS	PC3_zscore	0.00340313520362505	0.481862128946747	0.406257469176172
PTPN23	CD4T	IAV	PC3_zscore	0.0066273387952889	0.29007936033945	0.808059119895418
PTPN23	CD4T	Tcruzi	PC3_zscore	0.00591136732085294	0.398822973380259	0.780849179213788
SCAP	NK	NI	PC3_zscore	0.0012502472510038	0.629627327981942	0.215617680965471
SCAP	NK	LPS	PC3_zscore	0.00140067616841718	0.624260749874374	0.245581767430977
SCAP	NK	IAV	PC3_zscore	0.00165833425927719	0.579496893513951	0.193644041048909
SCAP	NK	Tcruzi	PC3_zscore	0.00146306789742393	0.622453295691296	0.261200749222897
SCAP	CD8T	NI	PC3_zscore	0.00176270597383299	0.609956372970075	0.332782788769007
SCAP	CD8T	LPS	PC3_zscore	0.00193694506067836	0.603213749529766	0.363442916437209
SCAP	CD8T	IAV	PC3_zscore	0.00257166740003924	0.583816355962825	0.436759979549152
SCAP	CD8T	Tcruzi	PC3_zscore	0.00246844107564884	0.585219470512701	0.441573532171776
SCAP	monocyte	NI	PC3_zscore	0.00172226078782027	0.610699699526026	0.333540263547548
SCAP	monocyte	LPS	PC3_zscore	0.00175532768564814	0.597650503706622	0.29990747445789
SCAP	monocyte	IAV	PC3_zscore	0.00225312702055574	0.564195025657011	0.294616756922684
SCAP	monocyte	Tcruzi	PC3_zscore	0.00175902774190569	0.610028575720361	0.342251485039482
SCAP	B	NI	PC3_zscore	0.00181169964265859	0.608373951159659	0.355612458170012
SCAP	B	LPS	PC3_zscore	0.00141582924724968	0.625631528342404	0.264245161418724
SCAP	B	IAV	PC3_zscore	0.00150091405299034	0.617658303011691	0.267623560089542
SCAP	B	Tcruzi	PC3_zscore	0.00169501620903359	0.613575585727517	0.328072546512842
SCAP	CD4T	NI	PC3_zscore	0.00257977831576678	0.576500151186983	0.4816841796302
SCAP	CD4T	LPS	PC3_zscore	0.00269744835044652	0.573281292726787	0.491135200949144
SCAP	CD4T	IAV	PC3_zscore	5.05387047691235e-06	0.562135690317257	0.000657156139764359
SCAP	CD4T	Tcruzi	PC3_zscore	0.00274435090259084	0.574481017903036	0.48313593088648
ELP6	NK	NI	PC3_zscore	0.00209248519746661	0.580309772225687	0.310013534447651
ELP6	NK	LPS	PC3_zscore	0.00282992369127772	0.557815634005788	0.410923258248777
ELP6	NK	IAV	PC3_zscore	0.00553143556059929	0.457705387022379	0.480243699395267
ELP6	NK	Tcruzi	PC3_zscore	0.00305504203827582	0.55098298941482	0.437697073943177
ELP6	CD8T	NI	PC3_zscore	0.000643021897358741	0.625777238378113	0.0805506146698121
ELP6	CD8T	LPS	PC3_zscore	0.00223400784437134	0.578006535779289	0.329135062694119
ELP6	CD8T	IAV	PC3_zscore	0.00239477362752524	0.573779558671238	0.335671412186389
ELP6	CD8T	Tcruzi	PC3_zscore	0.0016317900801501	0.597251993370219	0.233275966821822
ELP6	monocyte	NI	PC3_zscore	0.000669515211997622	0.628734167330374	0.0876084047833655
ELP6	monocyte	LPS	PC3_zscore	0.00267130393314222	0.55219498206291	0.402984388759015
ELP6	monocyte	IAV	PC3_zscore	0.00208080503776247	0.556794964401249	0.265942651971044
ELP6	monocyte	Tcruzi	PC3_zscore	0.00277397457327893	0.554411087263418	0.444383669317028
ELP6	B	NI	PC3_zscore	0.00166747657733923	0.59793470511387	0.254174834979377
ELP6	B	LPS	PC3_zscore	0.00252817885146782	0.56512636340068	0.40059828654662
ELP6	B	IAV	PC3_zscore	0.00228543977701009	0.571268684258755	0.345255190071055
ELP6	B	Tcruzi	PC3_zscore	0.00228351536191441	0.574409694407314	0.359928768688331
ELP6	CD4T	NI	PC3_zscore	0.00318755171286273	0.540484783458665	0.493792673606561
ELP6	CD4T	LPS	PC3_zscore	0.00110283402527152	0.62054088214619	0.159872997694465
ELP6	CD4T	IAV	PC3_zscore	0.00273557706210596	0.466219368375497	0.362742974390597
ELP6	CD4T	Tcruzi	PC3_zscore	0.00205674929624008	0.583426781009588	0.323192780165627
SMARCC1	NK	NI	PC3_zscore	0.00358525537637499	0.535799851955737	0.573591935622124
SMARCC1	NK	LPS	PC3_zscore	0.00354009293486541	0.536987178973668	0.558381449548883
SMARCC1	NK	IAV	PC3_zscore	0.00370663970283516	0.529194349080865	0.60358211690662
SMARCC1	NK	Tcruzi	PC3_zscore	0.00369734403723765	0.531296929574939	0.606278348945747
SMARCC1	CD8T	NI	PC3_zscore	0.00461232371910106	0.48768314246445	0.859371475399085
SMARCC1	CD8T	LPS	PC3_zscore	0.00472432493929993	0.484917385958399	0.864881143123037
SMARCC1	CD8T	IAV	PC3_zscore	0.00442220661150848	0.497714723126045	0.806073056472653
SMARCC1	CD8T	Tcruzi	PC3_zscore	0.0046814388731435	0.48626641459949	0.860782388062475
SMARCC1	monocyte	NI	PC3_zscore	0.00501451170098112	0.476337977747164	0.887777884468093
SMARCC1	monocyte	LPS	PC3_zscore	0.00411337950494766	0.511753797021021	0.748706702426954
SMARCC1	monocyte	IAV	PC3_zscore	0.00404901187005297	0.514010983412177	0.721483518589116
SMARCC1	monocyte	Tcruzi	PC3_zscore	0.00428414152487432	0.502861569736814	0.797357703405592
SMARCC1	B	NI	PC3_zscore	0.00438752693419098	0.497212949585519	0.824139950746177
SMARCC1	B	LPS	PC3_zscore	0.00371571734410278	0.533376099931021	0.625886411958047
SMARCC1	B	IAV	PC3_zscore	0.00386907464169721	0.525455838973463	0.672218791754942
SMARCC1	B	Tcruzi	PC3_zscore	0.00455854951093362	0.490001070436459	0.84995053544523
SMARCC1	CD4T	NI	PC3_zscore	0.00458430024768581	0.484594505669954	0.877858641195832
SMARCC1	CD4T	LPS	PC3_zscore	0.00493708242711156	0.475462527567754	0.906706805838106
SMARCC1	CD4T	IAV	PC3_zscore	0.0134887421753239	0.0117968643878044	2.03780971622157
SMARCC1	CD4T	Tcruzi	PC3_zscore	0.00518357489097247	0.47436950765548	0.891013627302239
DHX30	NK	NI	PC3_zscore	-0.000682763373721322	0.816474654479459	-0.20929363021114
DHX30	NK	LPS	PC3_zscore	-0.000836310413412755	0.81070170685477	-0.243963740996682
DHX30	NK	IAV	PC3_zscore	7.39196966725391e-05	0.814832531316105	0.013392082892667
DHX30	NK	Tcruzi	PC3_zscore	-0.000479998409470894	0.824693214649428	-0.145214387114439
DHX30	CD8T	NI	PC3_zscore	-0.00037294115669027	0.829451743563628	-0.113127654081278
DHX30	CD8T	LPS	PC3_zscore	-0.00091644252625427	0.807585752207574	-0.261811928298705
DHX30	CD8T	IAV	PC3_zscore	-0.000830190981524896	0.811324823327677	-0.234172608245473
DHX30	CD8T	Tcruzi	PC3_zscore	-0.000467039589809487	0.825290606880762	-0.143087059147813
DHX30	monocyte	NI	PC3_zscore	-0.000632965215067335	0.817403572323066	-0.217187156271169
DHX30	monocyte	LPS	PC3_zscore	-0.000457965457289858	0.821777468741348	-0.143709435942997
DHX30	monocyte	IAV	PC3_zscore	-0.00147766531204375	0.771308390236438	-0.287199080888322
DHX30	monocyte	Tcruzi	PC3_zscore	-0.000511519087928541	0.82421234256015	-0.173127667962614
DHX30	B	NI	PC3_zscore	-0.000658219371534441	0.817022313713967	-0.215293540714184
DHX30	B	LPS	PC3_zscore	-0.000783694530877457	0.81139027289888	-0.24832955675575
DHX30	B	IAV	PC3_zscore	-0.00152633585584926	0.789322867568379	-0.251432740898445
DHX30	B	Tcruzi	PC3_zscore	-0.000518732166680434	0.823531800282808	-0.167326803109818
DHX30	CD4T	NI	PC3_zscore	-0.000770550480075755	0.80956276423337	-0.267876677485171
DHX30	CD4T	LPS	PC3_zscore	-0.000966881237390246	0.800781343095537	-0.306134419077055
DHX30	CD4T	IAV	PC3_zscore	0.00868458954987092	0.304919678867691	0.881157086461059
DHX30	CD4T	Tcruzi	PC3_zscore	-0.000397694346387886	0.830201813186949	-0.132088507104863
MAP4	NK	NI	PC3_zscore	0.00353741801543138	0.588589614629423	0.466445733628073
MAP4	NK	LPS	PC3_zscore	0.00260360172448995	0.616879226586753	0.373948501020014
MAP4	NK	IAV	PC3_zscore	0.0115285563782225	0.402572161320423	0.875870704473638
MAP4	NK	Tcruzi	PC3_zscore	0.00543233272458674	0.557179737066168	0.583812536209324
MAP4	CD8T	NI	PC3_zscore	-0.00673360127873291	0.456779230689893	-0.783412922474903
MAP4	CD8T	LPS	PC3_zscore	-0.00760442952638641	0.451472585456436	-0.798547270668913
MAP4	CD8T	IAV	PC3_zscore	-0.00761680788026672	0.454941825049344	-0.782105569990275
MAP4	CD8T	Tcruzi	PC3_zscore	-0.00572646232472639	0.475030398759409	-0.719954548557415
MAP4	monocyte	NI	PC3_zscore	-0.0013521907099572	0.61518201997687	-0.264846467777214
MAP4	monocyte	LPS	PC3_zscore	-0.0102309645656176	0.338338143438853	-0.92921433950125
MAP4	monocyte	IAV	PC3_zscore	0.00165395853157604	0.641166987917384	0.251078244586292
MAP4	monocyte	Tcruzi	PC3_zscore	-0.00315683955656276	0.531382711665008	-0.547997664822885
MAP4	B	NI	PC3_zscore	8.06720141702417e-05	0.697344300119479	0.015613502669892
MAP4	B	LPS	PC3_zscore	-0.000208671660425474	0.681083832615592	-0.0409827279218355
MAP4	B	IAV	PC3_zscore	-2.8409246674334e-05	0.689904997840737	-0.00530982280210692
MAP4	B	Tcruzi	PC3_zscore	-0.00207831015449685	0.581081169378201	-0.385640850785354
MAP4	CD4T	NI	PC3_zscore	-0.00249474903449946	0.552049119930472	-0.486320361132415
MAP4	CD4T	LPS	PC3_zscore	-0.00255369145961256	0.547857150241311	-0.501103191624662
MAP4	CD4T	IAV	PC3_zscore	-0.0059828685676205	0.352741417217736	-0.880939761873458
MAP4	CD4T	Tcruzi	PC3_zscore	-0.0045890004684827	0.485261538454395	-0.697223330906137
ZNF589	NK	NI	PC3_zscore	-0.00614861919834835	0.463164677370816	-0.65508082085203
ZNF589	NK	LPS	PC3_zscore	-0.00643008247576674	0.456540778772635	-0.685316663675807
ZNF589	NK	IAV	PC3_zscore	-0.00838439975865676	0.39415374122641	-0.659594595028734
ZNF589	NK	Tcruzi	PC3_zscore	-0.00645731866374354	0.455730999054567	-0.691220884359012
ZNF589	CD8T	NI	PC3_zscore	-0.00600574298973122	0.466833835835672	-0.637737501103966
ZNF589	CD8T	LPS	PC3_zscore	-0.00656749537724258	0.452682501898109	-0.705056069096121
ZNF589	CD8T	IAV	PC3_zscore	-0.0065277999020467	0.45398799828721	-0.692781339739315
ZNF589	CD8T	Tcruzi	PC3_zscore	-0.00640308770802354	0.456579103174379	-0.689733075596459
ZNF589	monocyte	NI	PC3_zscore	-0.0063971452940993	0.455578708928966	-0.697048379468042
ZNF589	monocyte	LPS	PC3_zscore	-0.00613625699139971	0.455285082226873	-0.622591459310427
ZNF589	monocyte	IAV	PC3_zscore	-0.00804575072826275	0.403778883544836	-0.656722095021936
ZNF589	monocyte	Tcruzi	PC3_zscore	-0.00601933793014153	0.466936394197529	-0.64263491606102
ZNF589	B	NI	PC3_zscore	-0.00626905422104384	0.460106708674253	-0.682559186110763
ZNF589	B	LPS	PC3_zscore	-0.00640699874578304	0.456259831545446	-0.698504667865019
ZNF589	B	IAV	PC3_zscore	-0.00653369519591014	0.451719767197886	-0.686273803023747
ZNF589	B	Tcruzi	PC3_zscore	-0.00639256710271198	0.456735572400806	-0.69565453191517
ZNF589	CD4T	NI	PC3_zscore	-0.00645407671188702	0.453326844295982	-0.716596827159856
ZNF589	CD4T	LPS	PC3_zscore	-0.00616977403885993	0.46284847080338	-0.676250528019974
ZNF589	CD4T	IAV	PC3_zscore	-0.00944466677123147	0.276737822673412	-0.888060563459179
ZNF589	CD4T	Tcruzi	PC3_zscore	-0.00627009332348514	0.459381529787052	-0.68801508090891
NME6	NK	NI	PC3_zscore	-0.00775667346430279	0.248931586046727	-1.13280860189699
NME6	NK	LPS	PC3_zscore	-0.00780737428312184	0.247266370557302	-1.14559945022513
NME6	NK	IAV	PC3_zscore	-0.00798829537109162	0.227503171106938	-1.02909170335675
NME6	NK	Tcruzi	PC3_zscore	-0.00770968803741517	0.250417243270626	-1.11415202966949
NME6	CD8T	NI	PC3_zscore	-0.00798670740278399	0.240280719148564	-1.20474828160506
NME6	CD8T	LPS	PC3_zscore	-0.00793981212166573	0.241850128323334	-1.19446442652198
NME6	CD8T	IAV	PC3_zscore	-0.00783811295353374	0.244909319159241	-1.15673760293785
NME6	CD8T	Tcruzi	PC3_zscore	-0.00804006605078212	0.239068750673597	-1.20750354697216
NME6	monocyte	NI	PC3_zscore	-0.00802401157560027	0.237869230180881	-1.21693247265472
NME6	monocyte	LPS	PC3_zscore	-0.00807469786917406	0.232702854930392	-1.20857233833503
NME6	monocyte	IAV	PC3_zscore	-0.00808356522135286	0.227024339418028	-1.16031463608445
NME6	monocyte	Tcruzi	PC3_zscore	-0.0079596159771743	0.240444465726327	-1.20809452492022
NME6	B	NI	PC3_zscore	-0.00773564016797338	0.249948441070682	-1.13936523228667
NME6	B	LPS	PC3_zscore	-0.00785233214732667	0.245039626533411	-1.17974487873136
NME6	B	IAV	PC3_zscore	-0.00789632907887735	0.242664643374619	-1.17171124636265
NME6	B	Tcruzi	PC3_zscore	-0.00793149572897427	0.242092719910727	-1.19539156123521
NME6	CD4T	NI	PC3_zscore	-0.00799586365224185	0.238799412899301	-1.21899748255374
NME6	CD4T	LPS	PC3_zscore	-0.00797170993409371	0.239525882030002	-1.21572871983321
NME6	CD4T	IAV	PC3_zscore	-0.00655587810712411	0.229650524778225	-0.7110307346226
NME6	CD4T	Tcruzi	PC3_zscore	-0.00792058400863539	0.241796346411809	-1.20160823218741
CCDC51	NK	NI	PC3_zscore	-0.00153938717714519	0.646910245597581	-0.196733560091848
CCDC51	NK	LPS	PC3_zscore	-0.00164021425132921	0.644290835222672	-0.207208618214103
CCDC51	NK	IAV	PC3_zscore	-0.00125029202134841	0.61047353286189	-0.109556948949494
CCDC51	NK	Tcruzi	PC3_zscore	-0.00155675592681914	0.646479072748787	-0.198580345272987
CCDC51	CD8T	NI	PC3_zscore	-0.00156428253415809	0.646529259168571	-0.200146664190207
CCDC51	CD8T	LPS	PC3_zscore	-0.00152537169379168	0.647575953717843	-0.194295468494428
CCDC51	CD8T	IAV	PC3_zscore	-0.00107501851080238	0.657352533140529	-0.128414050308546
CCDC51	CD8T	Tcruzi	PC3_zscore	-0.00206343872057184	0.634206575716914	-0.253750275744019
CCDC51	monocyte	NI	PC3_zscore	-0.00186916435278246	0.63624426138296	-0.244799785858486
CCDC51	monocyte	LPS	PC3_zscore	-0.00157363921799141	0.635809281165345	-0.191484513526954
CCDC51	monocyte	IAV	PC3_zscore	-0.00114228073707203	0.622708240318188	-0.112655956660297
CCDC51	monocyte	Tcruzi	PC3_zscore	-0.00212234194866347	0.629955780147275	-0.269886197785461
CCDC51	B	NI	PC3_zscore	-0.00146513994411278	0.649486437231477	-0.195177776803602
CCDC51	B	LPS	PC3_zscore	-0.00167540281117932	0.642631880916366	-0.223114728104374
CCDC51	B	IAV	PC3_zscore	-0.00162854347875133	0.641061195768252	-0.203880012646999
CCDC51	B	Tcruzi	PC3_zscore	-0.00163050552760248	0.644167277989356	-0.216689109299957
CCDC51	CD4T	NI	PC3_zscore	-0.00135717900090868	0.652678677631052	-0.18003399857855
CCDC51	CD4T	LPS	PC3_zscore	-0.00129954833006394	0.654541461127562	-0.172115668397925
CCDC51	CD4T	IAV	PC3_zscore	-0.000602898336712877	0.56276939196185	-0.0588711482627691
CCDC51	CD4T	Tcruzi	PC3_zscore	-0.00117103617123572	0.657820128475867	-0.150749791074947
TMA7	NK	NI	PC3_zscore	-0.014307349145396	1.53972537386693e-07	-6.48361286679723
TMA7	NK	LPS	PC3_zscore	-0.0143082449003758	5.02068437935321e-08	-6.4723372096037
TMA7	NK	IAV	PC3_zscore	-0.0143049859875648	8.30582952859871e-07	-6.50896323618214
TMA7	NK	Tcruzi	PC3_zscore	-0.0143061798022434	1.17850897662919e-06	-6.49246576621007
TMA7	CD8T	NI	PC3_zscore	-0.0142994089810416	1.05502843803507e-05	-6.52586249424659
TMA7	CD8T	LPS	PC3_zscore	-0.0142990751149115	1.84789317639877e-05	-6.52246234959103
TMA7	CD8T	IAV	PC3_zscore	-0.0142997580046146	1.76494350505596e-05	-6.52285766371951
TMA7	CD8T	Tcruzi	PC3_zscore	-0.0142972499291567	5.58906544920745e-05	-6.50876251357841
TMA7	monocyte	NI	PC3_zscore	-0.0143034297521831	2.85652057485652e-06	-6.51805338709995
TMA7	monocyte	LPS	PC3_zscore	-0.0143043427920252	1.87891117731098e-06	-6.51199041598892
TMA7	monocyte	IAV	PC3_zscore	-0.0143088534254045	9.0369957073122e-08	-6.45934175962739
TMA7	monocyte	Tcruzi	PC3_zscore	-0.0143066439683203	4.73590277438873e-07	-6.49008426198792
TMA7	B	NI	PC3_zscore	-0.014301464438997	4.7588716354241e-06	-6.52695464317409
TMA7	B	LPS	PC3_zscore	-0.0143002626362804	1.10919805561549e-05	-6.52543451206212
TMA7	B	IAV	PC3_zscore	-0.0142914819106704	0.000365693717658155	-6.41845955559627
TMA7	B	Tcruzi	PC3_zscore	-0.0143019206081276	6.437002694204e-06	-6.52339298153689
TMA7	CD4T	NI	PC3_zscore	-0.0143014113660526	1.84976199246734e-07	-6.53483250018867
TMA7	CD4T	LPS	PC3_zscore	-0.0143002199276337	9.98336141644351e-07	-6.53304373782281
TMA7	CD4T	IAV	PC3_zscore	-0.014298511566765	6.36184357594161e-06	-6.52535489577591
TMA7	CD4T	Tcruzi	PC3_zscore	-0.0143053549240193	7.39533090321487e-09	-6.51626604501145
ATRIP	NK	NI	PC3_zscore	-0.000386694814785901	0.860414836952003	-0.061109181757021
ATRIP	NK	LPS	PC3_zscore	0.00109927639124974	0.842004355758241	0.161969861042616
ATRIP	NK	IAV	PC3_zscore	0.000326531667128283	0.847621149455864	0.0457874362238747
ATRIP	NK	Tcruzi	PC3_zscore	0.000768715444713804	0.849783678924759	0.115947697509335
ATRIP	CD8T	NI	PC3_zscore	-0.00077712291250018	0.845561898785528	-0.130135003524138
ATRIP	CD8T	LPS	PC3_zscore	-0.00101722189753765	0.840253123533416	-0.160123241309251
ATRIP	CD8T	IAV	PC3_zscore	-0.000382374861435464	0.85592949927329	-0.0624073443759354
ATRIP	CD8T	Tcruzi	PC3_zscore	-0.000551069058232428	0.851584048599595	-0.0916634254961351
ATRIP	monocyte	NI	PC3_zscore	-0.00135863068560896	0.83164965574427	-0.202623824221579
ATRIP	monocyte	LPS	PC3_zscore	-0.00234627948481027	0.806655615433051	-0.267601056384424
ATRIP	monocyte	IAV	PC3_zscore	-0.00145947166641073	0.818426668100198	-0.201423518382714
ATRIP	monocyte	Tcruzi	PC3_zscore	-0.00118827628897354	0.837210422408342	-0.180806857353525
ATRIP	B	NI	PC3_zscore	0.0002824588298515	0.8615639379816	0.0511378093996248
ATRIP	B	LPS	PC3_zscore	0.001490101449671	0.831524903222288	0.209162753566293
ATRIP	B	IAV	PC3_zscore	0.000915136692798555	0.844202258865761	0.146657311946911
ATRIP	B	Tcruzi	PC3_zscore	-0.00026764975304412	0.859954992018695	-0.0474787848148861
ATRIP	CD4T	NI	PC3_zscore	-0.00104370651432894	0.837096910777191	-0.173423139333358
ATRIP	CD4T	LPS	PC3_zscore	-0.000223310939484466	0.858919041778751	-0.0437166154198895
ATRIP	CD4T	IAV	PC3_zscore	0.0195656301152883	0.169931080344336	1.22486033108671
ATRIP	CD4T	Tcruzi	PC3_zscore	-0.00020886628827034	0.860111654995075	-0.0368840511563264
TREX1	NK	NI	PC3_zscore	0.0365147033589683	0.051481377966032	1.75989753878156
TREX1	NK	LPS	PC3_zscore	0.0352237188742656	0.0568862291283104	1.7258746839698
TREX1	NK	IAV	PC3_zscore	0.03692544894784	0.0453620440279685	1.79167138498012
TREX1	NK	Tcruzi	PC3_zscore	0.0364921281607077	0.0517557515805663	1.75558174924633
TREX1	CD8T	NI	PC3_zscore	0.0349572800062886	0.0581766467065867	1.7078564395245
TREX1	CD8T	LPS	PC3_zscore	0.0384084239996325	0.0436455746642845	1.78485630275635
TREX1	CD8T	IAV	PC3_zscore	0.0370420362813221	0.0470253526672475	1.79672221314311
TREX1	CD8T	Tcruzi	PC3_zscore	0.0355916320946461	0.0544467371835327	1.74011806714428
TREX1	monocyte	NI	PC3_zscore	0.03390217865636	0.0644793534260465	1.65776914909378
TREX1	monocyte	LPS	PC3_zscore	0.0365504851237297	0.0467680852514183	1.81820027654156
TREX1	monocyte	IAV	PC3_zscore	0.0360802715429787	0.0470535549716179	1.80942239431461
TREX1	monocyte	Tcruzi	PC3_zscore	0.0361164251087415	0.0509207078465311	1.78506037525427
TREX1	B	NI	PC3_zscore	0.0364414026477398	0.0502634770945751	1.78058824397764
TREX1	B	LPS	PC3_zscore	0.0369344218139298	0.047652299006576	1.80085855131601
TREX1	B	IAV	PC3_zscore	0.0384090418624313	0.0419891479095773	1.80669772005776
TREX1	B	Tcruzi	PC3_zscore	0.0361972997007565	0.0520432531671661	1.76251403700667
TREX1	CD4T	NI	PC3_zscore	0.0359874528500159	0.0520885868038786	1.76499884265518
TREX1	CD4T	LPS	PC3_zscore	0.0358781289184051	0.0507038960860778	1.79253339236047
TREX1	CD4T	IAV	PC3_zscore	0.0378668237741538	0.0279479386850269	1.8843292919108
TREX1	CD4T	Tcruzi	PC3_zscore	0.037078108696094	0.0475135024979538	1.78743121606166
SHISA5	NK	NI	PC3_zscore	0.00115068015367608	0.660685862029441	0.173639499980083
SHISA5	NK	LPS	PC3_zscore	0.00045576415350662	0.686714288936786	0.0704516837141395
SHISA5	NK	IAV	PC3_zscore	0.00925878456280879	0.403275101774387	0.694295366922816
SHISA5	NK	Tcruzi	PC3_zscore	0.00265999565606756	0.612825854236407	0.361840172845332
SHISA5	CD8T	NI	PC3_zscore	-0.00124189369190844	0.690624300718998	-0.176126947826157
SHISA5	CD8T	LPS	PC3_zscore	-0.00235112210284904	0.659240436110565	-0.295862830168589
SHISA5	CD8T	IAV	PC3_zscore	0.000914787396765683	0.679350112787436	0.126911098928368
SHISA5	CD8T	Tcruzi	PC3_zscore	-0.000870976449032154	0.704509054843919	-0.123559281527936
SHISA5	monocyte	NI	PC3_zscore	-0.00413431226588785	0.607759117317748	-0.440413252503175
SHISA5	monocyte	LPS	PC3_zscore	0.00376135021085926	0.55823941176925	0.437724237680888
SHISA5	monocyte	IAV	PC3_zscore	0.001721169099067	0.624070393328554	0.254225329071399
SHISA5	monocyte	Tcruzi	PC3_zscore	-0.00146120041624577	0.676616582625065	-0.219155369806801
SHISA5	B	NI	PC3_zscore	0.000349249057721427	0.695060495304885	0.0591087841854225
SHISA5	B	LPS	PC3_zscore	0.00134176226169761	0.652367884584097	0.228283844627425
SHISA5	B	IAV	PC3_zscore	0.00289430980551522	0.596147932124402	0.405478924405479
SHISA5	B	Tcruzi	PC3_zscore	0.00204721974118947	0.629247518479667	0.309988589353967
SHISA5	CD4T	NI	PC3_zscore	-0.000910331923847708	0.696597574000636	-0.144219151930899
SHISA5	CD4T	LPS	PC3_zscore	-0.00358988796029922	0.623024332534307	-0.413297686412074
SHISA5	CD4T	IAV	PC3_zscore	-0.00130530306151177	0.604486400852929	-0.178480609415307
SHISA5	CD4T	Tcruzi	PC3_zscore	0.000217245481823324	0.701467904612354	0.034809948753826
UQCRC1	NK	NI	PC3_zscore	0.0110830305938359	0.0707336057641211	2.24045453846009
UQCRC1	NK	LPS	PC3_zscore	0.0111339747751746	0.0688834219679882	2.30100288509848
UQCRC1	NK	IAV	PC3_zscore	0.0111648132725768	0.067044600461017	2.29771249113746
UQCRC1	NK	Tcruzi	PC3_zscore	0.0110911594002408	0.0704382832079333	2.2514247749639
UQCRC1	CD8T	NI	PC3_zscore	0.01113811070881	0.0684568684237194	2.31583169126169
UQCRC1	CD8T	LPS	PC3_zscore	0.0110952948693004	0.0702179249971723	2.26292710427859
UQCRC1	CD8T	IAV	PC3_zscore	0.0111395515191604	0.0685144198880884	2.31005835980084
UQCRC1	CD8T	Tcruzi	PC3_zscore	0.0111263002998638	0.0689524025152988	2.302917438823
UQCRC1	monocyte	NI	PC3_zscore	0.011151118256944	0.067562315126998	2.33646434318704
UQCRC1	monocyte	LPS	PC3_zscore	0.0125528006826337	0.0147872114297934	2.33983020277518
UQCRC1	monocyte	IAV	PC3_zscore	0.0111324623781515	0.0681442016212324	2.31719179710478
UQCRC1	monocyte	Tcruzi	PC3_zscore	0.0111580959863727	0.0673882505502512	2.33923041423653
UQCRC1	B	NI	PC3_zscore	0.011162845656057	0.0676402890105926	2.32971363686575
UQCRC1	B	LPS	PC3_zscore	0.0111222184754281	0.0691917537323043	2.30123949667535
UQCRC1	B	IAV	PC3_zscore	0.0111549954666273	0.067893643393317	2.32181767416385
UQCRC1	B	Tcruzi	PC3_zscore	0.0111335751388363	0.0687376703267395	2.30994045071966
UQCRC1	CD4T	NI	PC3_zscore	0.0111453688586348	0.06792843378508	2.32987023925771
UQCRC1	CD4T	LPS	PC3_zscore	0.0111323275425696	0.0685063445490366	2.31918755115635
UQCRC1	CD4T	IAV	PC3_zscore	0.011270353542116	0.0580346275374531	2.39927448048692
UQCRC1	CD4T	Tcruzi	PC3_zscore	0.0111293687172552	0.0686862299184157	2.31426594310961
SLC26A6	NK	NI	PC3_zscore	-0.011816635994454	0.345665439881323	-0.789589171349445
SLC26A6	NK	LPS	PC3_zscore	-0.0112141242096211	0.354323840217388	-0.730929408318574
SLC26A6	NK	IAV	PC3_zscore	-0.0104672310217923	0.355714589180888	-0.640442951104799
SLC26A6	NK	Tcruzi	PC3_zscore	-0.0100305144628856	0.37105874788841	-0.637920347438477
SLC26A6	CD8T	NI	PC3_zscore	-0.0139550910784477	0.296846921194313	-1.009141422009
SLC26A6	CD8T	LPS	PC3_zscore	-0.0148839746233135	0.290159180403591	-1.00034445139959
SLC26A6	CD8T	IAV	PC3_zscore	-0.015594026782642	0.286801779219771	-0.979308987522292
SLC26A6	CD8T	Tcruzi	PC3_zscore	-0.0123607858160545	0.319270125631722	-0.928584886593159
SLC26A6	monocyte	NI	PC3_zscore	-0.0100705763355388	0.366248675028822	-0.730905774986525
SLC26A6	monocyte	LPS	PC3_zscore	-0.0114345907955016	0.335495363788146	-0.847264328830743
SLC26A6	monocyte	IAV	PC3_zscore	-0.012192896998513	0.319244372075038	-0.903200553141512
SLC26A6	monocyte	Tcruzi	PC3_zscore	-0.0124975419072538	0.312905004312196	-0.971474710067187
SLC26A6	B	NI	PC3_zscore	-0.0135612945323174	0.310121219965622	-0.94214735290474
SLC26A6	B	LPS	PC3_zscore	-0.0109819186641977	0.352272540859323	-0.778133472725272
SLC26A6	B	IAV	PC3_zscore	-0.0114814462475057	0.344527064112068	-0.808846765273938
SLC26A6	B	Tcruzi	PC3_zscore	-0.0128681053718754	0.320135760175894	-0.91335562026595
SLC26A6	CD4T	NI	PC3_zscore	-0.0132876054464422	0.300796022557483	-1.01912435037906
SLC26A6	CD4T	LPS	PC3_zscore	-0.0127674461036744	0.310187232528437	-0.98299556327285
SLC26A6	CD4T	IAV	PC3_zscore	-0.0226173297077152	0.0666507766409857	-1.39411870457614
SLC26A6	CD4T	Tcruzi	PC3_zscore	-0.0122507738903922	0.318007760815971	-0.952095594572979
NCKIPSD	NK	NI	PC3_zscore	-0.0102877083979781	0.312896419518698	-0.939976363157339
NCKIPSD	NK	LPS	PC3_zscore	-0.010254881392819	0.313565563660889	-0.931438055273049
NCKIPSD	NK	IAV	PC3_zscore	-0.0100093913817895	0.300461147933565	-0.803265561909534
NCKIPSD	NK	Tcruzi	PC3_zscore	-0.0103709567620086	0.31125529968151	-0.948517632799653
NCKIPSD	CD8T	NI	PC3_zscore	-0.0105577836541361	0.30375125917664	-0.992232001595415
NCKIPSD	CD8T	LPS	PC3_zscore	-0.0104211779995095	0.306822214467902	-0.974953761893998
NCKIPSD	CD8T	IAV	PC3_zscore	-0.0106633083309323	0.301928215406014	-0.993809904575464
NCKIPSD	CD8T	Tcruzi	PC3_zscore	-0.0106727156002321	0.301606298888417	-1.00003695354395
NCKIPSD	monocyte	NI	PC3_zscore	-0.0108897105063324	0.29404733411149	-1.03562563481615
NCKIPSD	monocyte	LPS	PC3_zscore	-0.00999734465984731	0.311625934113476	-0.893517831227971
NCKIPSD	monocyte	IAV	PC3_zscore	-0.0112790930173165	0.276125672806476	-1.00549207825415
NCKIPSD	monocyte	Tcruzi	PC3_zscore	-0.0104138795422608	0.306525247040666	-0.993437277109322
NCKIPSD	B	NI	PC3_zscore	-0.0106820419787904	0.302295082854521	-0.997937663499907
NCKIPSD	B	LPS	PC3_zscore	-0.0107234293518089	0.301439759144343	-1.00002490480491
NCKIPSD	B	IAV	PC3_zscore	-0.0100637243790583	0.314065356431079	-0.894311700689902
NCKIPSD	B	Tcruzi	PC3_zscore	-0.0103893154035414	0.309245724970404	-0.970841895857061
NCKIPSD	CD4T	NI	PC3_zscore	-0.0104983772355266	0.303407311506824	-1.0066326270747
NCKIPSD	CD4T	LPS	PC3_zscore	-0.0102710262502258	0.310125267654267	-0.974775299727289
NCKIPSD	CD4T	IAV	PC3_zscore	-0.0135467099283484	0.152160533516251	-1.22970201155655
NCKIPSD	CD4T	Tcruzi	PC3_zscore	-0.0105855987543466	0.301521164592058	-1.01262017928928
IP6K2	NK	NI	PC3_zscore	-0.0121018502449638	0.0520918042751137	-2.24091002371835
IP6K2	NK	LPS	PC3_zscore	-0.0121210551588825	0.051562873943396	-2.24803392078901
IP6K2	NK	IAV	PC3_zscore	-0.0123627691407978	0.0412500381090513	-2.20965341053815
IP6K2	NK	Tcruzi	PC3_zscore	-0.0121071709679719	0.0519298266028881	-2.24366526796071
IP6K2	CD8T	NI	PC3_zscore	-0.0121030742249688	0.0520387688528758	-2.2426162659931
IP6K2	CD8T	LPS	PC3_zscore	-0.0120948558592135	0.0523428510696233	-2.23442784135526
IP6K2	CD8T	IAV	PC3_zscore	-0.012106329673377	0.0519634204011842	-2.24112296380026
IP6K2	CD8T	Tcruzi	PC3_zscore	-0.0121015681211176	0.0521019628009822	-2.24068759444694
IP6K2	monocyte	NI	PC3_zscore	-0.0120953004497035	0.0522834550973719	-2.23681863868698
IP6K2	monocyte	LPS	PC3_zscore	-0.0121128973341313	0.0510141959306621	-2.24684758597108
IP6K2	monocyte	IAV	PC3_zscore	-0.0125689874565094	0.0347288450536249	-2.18473460344244
IP6K2	monocyte	Tcruzi	PC3_zscore	-0.0120962341854614	0.0522993777105352	-2.23824799025119
IP6K2	B	NI	PC3_zscore	-0.0120935641942358	0.0524196035489426	-2.23522385502997
IP6K2	B	LPS	PC3_zscore	-0.0121130625850635	0.0516867277896378	-2.24892385877267
IP6K2	B	IAV	PC3_zscore	-0.0121124148465064	0.0515288922422527	-2.24479263925006
IP6K2	B	Tcruzi	PC3_zscore	-0.0121077718630522	0.0518796060800732	-2.24579812759438
IP6K2	CD4T	NI	PC3_zscore	-0.012113037605072	0.0515994607563854	-2.25173482684052
IP6K2	CD4T	LPS	PC3_zscore	-0.0121110650365609	0.0516997034817779	-2.24996935935177
IP6K2	CD4T	IAV	PC3_zscore	-0.012159805595545	0.0420567450341042	-2.25783398268938
IP6K2	CD4T	Tcruzi	PC3_zscore	-0.0121117752804109	0.0516849729091471	-2.24997936380728
PRKAR2A	NK	NI	PC3_zscore	-0.00449970043837987	0.556290186422821	-0.682718496112323
PRKAR2A	NK	LPS	PC3_zscore	-0.00440737538957153	0.559306208861246	-0.656780221735546
PRKAR2A	NK	IAV	PC3_zscore	-0.00442085012303549	0.554883274921842	-0.639777080576098
PRKAR2A	NK	Tcruzi	PC3_zscore	-0.00435783944052291	0.560895375037042	-0.643894452958872
PRKAR2A	CD8T	NI	PC3_zscore	-0.00474620837452965	0.544894655805023	-0.751407306228507
PRKAR2A	CD8T	LPS	PC3_zscore	-0.00481742231017932	0.542595675428992	-0.758595650958391
PRKAR2A	CD8T	IAV	PC3_zscore	-0.00503097578979289	0.537116992057536	-0.772385722930343
PRKAR2A	CD8T	Tcruzi	PC3_zscore	-0.0050213708563017	0.536362756238211	-0.779866335241281
PRKAR2A	monocyte	NI	PC3_zscore	-0.00438795787553383	0.561715124186424	-0.671778577174541
PRKAR2A	monocyte	LPS	PC3_zscore	-0.0051542673415829	0.528301653240976	-0.794041153975487
PRKAR2A	monocyte	IAV	PC3_zscore	-0.00476892018326598	0.541940982902918	-0.75325624117808
PRKAR2A	monocyte	Tcruzi	PC3_zscore	-0.00485982199640575	0.539332967274884	-0.776092070731206
PRKAR2A	B	NI	PC3_zscore	-0.00485940308265454	0.541701034218991	-0.760704899563657
PRKAR2A	B	LPS	PC3_zscore	-0.00469851858271745	0.54801678149538	-0.736108471196138
PRKAR2A	B	IAV	PC3_zscore	-0.00481562273569171	0.544089935538106	-0.742565957118981
PRKAR2A	B	Tcruzi	PC3_zscore	-0.00468492441001966	0.548570816805029	-0.732723406651458
PRKAR2A	CD4T	NI	PC3_zscore	-0.00474673025591292	0.544016629089869	-0.759845814925669
PRKAR2A	CD4T	LPS	PC3_zscore	-0.00502988860672565	0.534356711526458	-0.791221063155692
PRKAR2A	CD4T	IAV	PC3_zscore	-0.0173682184735433	0.0301365008461543	-1.68855377348258
PRKAR2A	CD4T	Tcruzi	PC3_zscore	-0.00460163409493633	0.551162123571272	-0.72589808280585
SLC25A20	NK	NI	PC3_zscore	-0.0121499973400074	0.183576180602991	-0.914466940152749
SLC25A20	NK	LPS	PC3_zscore	-0.0124433424867486	0.177119062523332	-0.933858330871575
SLC25A20	NK	IAV	PC3_zscore	-0.0132011123941715	0.15959022128834	-1.01020029624379
SLC25A20	NK	Tcruzi	PC3_zscore	-0.012547231876106	0.176172038396414	-0.965568012778094
SLC25A20	CD8T	NI	PC3_zscore	-0.0173537629941499	0.0742538935246463	-1.66587468482946
SLC25A20	CD8T	LPS	PC3_zscore	-0.0152351358265988	0.101662058066819	-1.52773301740973
SLC25A20	CD8T	IAV	PC3_zscore	-0.0171277490181851	0.0784940157494349	-1.62166544260754
SLC25A20	CD8T	Tcruzi	PC3_zscore	-0.016203882025643	0.0853388764251214	-1.64907177809081
SLC25A20	monocyte	NI	PC3_zscore	-0.016326901693438	0.079460753018467	-1.69849484601119
SLC25A20	monocyte	LPS	PC3_zscore	-0.0180073868074166	0.0599059650400986	-1.64824623423727
SLC25A20	monocyte	IAV	PC3_zscore	-0.0155614418686941	0.0960450145633286	-1.53490731597153
SLC25A20	monocyte	Tcruzi	PC3_zscore	-0.0148164654704919	0.107379437069048	-1.52863757203216
SLC25A20	B	NI	PC3_zscore	-0.0143103003205152	0.13222409348442	-1.3001432311996
SLC25A20	B	LPS	PC3_zscore	-0.0131633021071707	0.158805626142964	-1.10589048128246
SLC25A20	B	IAV	PC3_zscore	-0.0138411817736842	0.146254635569947	-1.19217337076924
SLC25A20	B	Tcruzi	PC3_zscore	-0.0153984515513206	0.110364184635011	-1.42490381329551
SLC25A20	CD4T	NI	PC3_zscore	-0.012371792969684	0.175427326261498	-1.04845515028126
SLC25A20	CD4T	LPS	PC3_zscore	-0.0162488051132513	0.0809078413543558	-1.70428446082792
SLC25A20	CD4T	IAV	PC3_zscore	-0.0163283556068032	0.0587277294532552	-1.74614474448323
SLC25A20	CD4T	Tcruzi	PC3_zscore	-0.0166026579408422	0.0762509306609237	-1.74589651726241
ARIH2	NK	NI	PC3_zscore	-0.00265071761285428	0.435113469803508	-0.762582523279551
ARIH2	NK	LPS	PC3_zscore	-0.00266743503194625	0.434260088822428	-0.7697332831372
ARIH2	NK	IAV	PC3_zscore	-0.00194673415624299	0.418830706877546	-0.340977359405642
ARIH2	NK	Tcruzi	PC3_zscore	-0.00265560804941396	0.43485675729295	-0.764027256053696
ARIH2	CD8T	NI	PC3_zscore	-0.00270837564486942	0.432168847711679	-0.783312489980311
ARIH2	CD8T	LPS	PC3_zscore	-0.00268381572466061	0.433380911728938	-0.776707294077361
ARIH2	CD8T	IAV	PC3_zscore	-0.00275694926616258	0.430502984582684	-0.771830826478413
ARIH2	CD8T	Tcruzi	PC3_zscore	-0.0027325815860127	0.431409174026001	-0.782282871051034
ARIH2	monocyte	NI	PC3_zscore	-0.00263320794810182	0.435455833705074	-0.75646554683534
ARIH2	monocyte	LPS	PC3_zscore	-0.00278651703137154	0.420063480805276	-0.781010300108355
ARIH2	monocyte	IAV	PC3_zscore	-0.00300038652178513	0.396393695348551	-0.757196042003983
ARIH2	monocyte	Tcruzi	PC3_zscore	-0.00267279130698702	0.433751688398173	-0.779231775388343
ARIH2	B	NI	PC3_zscore	-0.00263302302449382	0.436088547261877	-0.754665393354544
ARIH2	B	LPS	PC3_zscore	-0.00269099681772529	0.432928404731456	-0.780986348992975
ARIH2	B	IAV	PC3_zscore	-0.00243881381873832	0.435682912070596	-0.571895920851937
ARIH2	B	Tcruzi	PC3_zscore	-0.00265870718167865	0.434688294495415	-0.768503054094588
ARIH2	CD4T	NI	PC3_zscore	-0.00273002223725734	0.430923146870001	-0.78952436306192
ARIH2	CD4T	LPS	PC3_zscore	-0.00269963908459347	0.432077173230248	-0.788066851902074
ARIH2	CD4T	IAV	PC3_zscore	-0.00232833842914776	0.369931387707782	-0.509427153830834
ARIH2	CD4T	Tcruzi	PC3_zscore	-0.00266679830537465	0.434188381205645	-0.776171616747232
P4HTM	NK	NI	PC3_zscore	-0.0249737684630008	0.00616544987984424	-3.10420140188024
P4HTM	NK	LPS	PC3_zscore	-0.0248771638311729	0.00709070926853705	-3.07059342402991
P4HTM	NK	IAV	PC3_zscore	-0.025265779142145	0.00425298116852879	-3.08661274922509
P4HTM	NK	Tcruzi	PC3_zscore	-0.0251284458944594	0.00525701674378243	-3.10492473479649
P4HTM	CD8T	NI	PC3_zscore	-0.0248712408569446	0.00561788283851328	-3.15030853741407
P4HTM	CD8T	LPS	PC3_zscore	-0.0251410463459766	0.00391653172794337	-3.18458128674699
P4HTM	CD8T	IAV	PC3_zscore	-0.0254000940031697	0.00332195557794257	-3.10143983471186
P4HTM	CD8T	Tcruzi	PC3_zscore	-0.0249843032790179	0.0047864559877786	-3.17492010534501
P4HTM	monocyte	NI	PC3_zscore	-0.0250523851741604	0.00474449346646155	-3.16071933881857
P4HTM	monocyte	LPS	PC3_zscore	-0.0245158994375605	0.0123126340767423	-2.81742689813797
P4HTM	monocyte	IAV	PC3_zscore	-0.0251499315819764	0.00436663029982076	-3.12741976521466
P4HTM	monocyte	Tcruzi	PC3_zscore	-0.0251511481713027	0.00418451986910995	-3.16253030409409
P4HTM	B	NI	PC3_zscore	-0.0248203062696311	0.00740522303102631	-3.07403510925985
P4HTM	B	LPS	PC3_zscore	-0.0249636994810118	0.00594086020906748	-3.11930932218311
P4HTM	B	IAV	PC3_zscore	-0.0251182340721149	0.00493535160835934	-3.12448843037311
P4HTM	B	Tcruzi	PC3_zscore	-0.025181903502605	0.00445943580932739	-3.12863023832181
P4HTM	CD4T	NI	PC3_zscore	-0.0252341539133655	0.00317094404530482	-3.24036482598803
P4HTM	CD4T	LPS	PC3_zscore	-0.0249552920634467	0.00410059718217259	-3.22093688107128
P4HTM	CD4T	IAV	PC3_zscore	-0.0251493823422454	0.00220211742435372	-3.25972565973325
P4HTM	CD4T	Tcruzi	PC3_zscore	-0.0251980297246359	0.00329043073302038	-3.23293448030704
WDR6	NK	NI	PC3_zscore	0.00932200072625393	0.201020082188513	0.721719093095564
WDR6	NK	LPS	PC3_zscore	0.011702541360055	0.155512246211925	0.951367046715207
WDR6	NK	IAV	PC3_zscore	0.0121342218061327	0.146186065147462	0.936700039753605
WDR6	NK	Tcruzi	PC3_zscore	0.00860731729059279	0.215687085975808	0.633760050989203
WDR6	CD8T	NI	PC3_zscore	0.0128982405090445	0.086467846730046	1.50905223914746
WDR6	CD8T	LPS	PC3_zscore	0.0107733921717836	0.144884729953232	1.05856741761688
WDR6	CD8T	IAV	PC3_zscore	0.0168609924465211	0.0412580271811118	1.60828058187235
WDR6	CD8T	Tcruzi	PC3_zscore	0.0147359947381681	0.0567088548733649	1.67868463815157
WDR6	monocyte	NI	PC3_zscore	0.0150199269001792	0.0567496160962163	1.59248741816879
WDR6	monocyte	LPS	PC3_zscore	0.0119410305894342	0.119210101404863	1.2389863490281
WDR6	monocyte	IAV	PC3_zscore	0.0107341453306299	0.154144628573288	0.987157357819207
WDR6	monocyte	Tcruzi	PC3_zscore	0.0158243130952964	0.048299705071092	1.59159646630005
WDR6	B	NI	PC3_zscore	0.0140153552338095	0.0694145202281745	1.59207586698894
WDR6	B	LPS	PC3_zscore	0.0125765534331398	0.101632673196917	1.41179084102648
WDR6	B	IAV	PC3_zscore	0.0107430999434002	0.158602305241167	1.06153229777417
WDR6	B	Tcruzi	PC3_zscore	0.00769882470326022	0.248214936714166	0.602308229009742
WDR6	CD4T	NI	PC3_zscore	0.0169161214575046	0.0274265730419831	2.02659118604395
WDR6	CD4T	LPS	PC3_zscore	0.0139950911392985	0.0437719688165348	1.99503643005469
WDR6	CD4T	IAV	PC3_zscore	0.0101913309414961	0.155324073186722	1.12983258014329
WDR6	CD4T	Tcruzi	PC3_zscore	0.0169120216776785	0.0282976668356574	1.98265995785647
DALRD3	NK	NI	PC3_zscore	-0.00364833582482995	0.541693292653953	-0.530285237079692
DALRD3	NK	LPS	PC3_zscore	-0.00441025229473079	0.522471613108512	-0.598346066658665
DALRD3	NK	IAV	PC3_zscore	-0.00586569888885786	0.464535793162153	-0.549324395448205
DALRD3	NK	Tcruzi	PC3_zscore	-0.00360472768902583	0.542925920349902	-0.519522789900737
DALRD3	CD8T	NI	PC3_zscore	-0.00381422882147789	0.535861496121057	-0.571560047937261
DALRD3	CD8T	LPS	PC3_zscore	-0.00424102197572316	0.524310218445413	-0.611634268113557
DALRD3	CD8T	IAV	PC3_zscore	-0.00393349995209525	0.533206498762614	-0.567671418187478
DALRD3	CD8T	Tcruzi	PC3_zscore	-0.00324814042884412	0.553339381049528	-0.449459541545753
DALRD3	monocyte	NI	PC3_zscore	-0.0040518950256475	0.526649930201328	-0.614298518172636
DALRD3	monocyte	LPS	PC3_zscore	-0.00364144407723327	0.534861119511795	-0.521231694395814
DALRD3	monocyte	IAV	PC3_zscore	-0.0049666882369092	0.487031566347639	-0.562593235957168
DALRD3	monocyte	Tcruzi	PC3_zscore	-0.00348531732736727	0.547481094158406	-0.513519315205447
DALRD3	B	NI	PC3_zscore	-0.00342523029421436	0.550004741611039	-0.505223085814627
DALRD3	B	LPS	PC3_zscore	-0.00409524472183261	0.525411907342004	-0.625179532968586
DALRD3	B	IAV	PC3_zscore	-0.00367907436063855	0.53867181442529	-0.541584445937269
DALRD3	B	Tcruzi	PC3_zscore	-0.00319209706201478	0.556994295582655	-0.445147267832666
DALRD3	CD4T	NI	PC3_zscore	-0.00403669904617015	0.52666122318383	-0.6260448881512
DALRD3	CD4T	LPS	PC3_zscore	-0.00393702008399169	0.530842356886008	-0.608482435761331
DALRD3	CD4T	IAV	PC3_zscore	-0.00844130147980613	0.266267483854684	-0.889644945063364
DALRD3	CD4T	Tcruzi	PC3_zscore	-0.00378432783658868	0.536596153305011	-0.578225310901086
NDUFAF3	NK	NI	PC3_zscore	0.00167948222494564	0.811304372395525	0.420058089615759
NDUFAF3	NK	LPS	PC3_zscore	0.00170605128757657	0.810271272454503	0.426836297232957
NDUFAF3	NK	IAV	PC3_zscore	0.00213931618700941	0.795024775804767	0.4040049992271
NDUFAF3	NK	Tcruzi	PC3_zscore	0.00167420907842394	0.811503026476805	0.417792221759739
NDUFAF3	CD8T	NI	PC3_zscore	0.00169784240157579	0.810425777197951	0.428114744473325
NDUFAF3	CD8T	LPS	PC3_zscore	0.00166381787742454	0.811919293357251	0.416429077073002
NDUFAF3	CD8T	IAV	PC3_zscore	0.00171115396214051	0.809965369231596	0.428437040885664
NDUFAF3	CD8T	Tcruzi	PC3_zscore	0.00176311743107752	0.808103410432815	0.436389493770874
NDUFAF3	monocyte	NI	PC3_zscore	0.00171585893046155	0.809239605203219	0.435819414296566
NDUFAF3	monocyte	LPS	PC3_zscore	0.00172041455846779	0.808797505532106	0.43618770607429
NDUFAF3	monocyte	IAV	PC3_zscore	0.00172930610220103	0.808073839053715	0.436385165762248
NDUFAF3	monocyte	Tcruzi	PC3_zscore	0.00170630115349317	0.809840703915164	0.433376055417472
NDUFAF3	B	NI	PC3_zscore	0.0016534861376611	0.812516465076547	0.413785756375593
NDUFAF3	B	LPS	PC3_zscore	0.00176654027298039	0.807844957340363	0.437505474572102
NDUFAF3	B	IAV	PC3_zscore	0.00167595400445183	0.811326988715765	0.420206923638847
NDUFAF3	B	Tcruzi	PC3_zscore	0.00167313859657442	0.811622190912488	0.420482804284878
NDUFAF3	CD4T	NI	PC3_zscore	0.00170162840246621	0.810165775376889	0.431260158498749
NDUFAF3	CD4T	LPS	PC3_zscore	0.00170841433486338	0.809811677720312	0.433046621941745
NDUFAF3	CD4T	IAV	PC3_zscore	0.0206939442781713	0.0197145525509327	2.14924765439128
NDUFAF3	CD4T	Tcruzi	PC3_zscore	0.00169395135070178	0.810584665263327	0.428352381765887
IMPDH2	NK	NI	PC3_zscore	-0.00427998449051446	0.531062788210657	-0.357796761312725
IMPDH2	NK	LPS	PC3_zscore	-0.00620025084319998	0.506743676805507	-0.457483597490189
IMPDH2	NK	IAV	PC3_zscore	-0.00819314013928627	0.470966257994226	-0.53100256390073
IMPDH2	NK	Tcruzi	PC3_zscore	-0.00318592828611657	0.554259681289279	-0.281509628794777
IMPDH2	CD8T	NI	PC3_zscore	0.00987322859940859	0.278550399360053	0.951175996501588
IMPDH2	CD8T	LPS	PC3_zscore	0.0114567844231333	0.266324658774807	0.974931281923828
IMPDH2	CD8T	IAV	PC3_zscore	0.00931192388842351	0.298770215780697	0.859714342718731
IMPDH2	CD8T	Tcruzi	PC3_zscore	0.0107787422482332	0.271281310764509	0.965960215794329
IMPDH2	monocyte	NI	PC3_zscore	0.00583422949991666	0.342347835956211	0.749497034047298
IMPDH2	monocyte	LPS	PC3_zscore	0.00162510054320857	0.4946156031946	0.187884724996266
IMPDH2	monocyte	IAV	PC3_zscore	-5.90646725603961e-05	0.537613483862033	-0.00571598720121008
IMPDH2	monocyte	Tcruzi	PC3_zscore	0.00289130332603737	0.450841610498053	0.37201083633134
IMPDH2	B	NI	PC3_zscore	0.00118166001123573	0.534002533212628	0.155136531834304
IMPDH2	B	LPS	PC3_zscore	0.00168839147238024	0.51017856879157	0.227175315407852
IMPDH2	B	IAV	PC3_zscore	0.00133720928723845	0.527720293649331	0.169507298725737
IMPDH2	B	Tcruzi	PC3_zscore	-0.00187822444699669	0.566094288336987	-0.198988092669626
IMPDH2	CD4T	NI	PC3_zscore	0.00946945410658962	0.257973727266169	1.08584770053992
IMPDH2	CD4T	LPS	PC3_zscore	0.0103827095180803	0.251325651027139	1.11616501022725
IMPDH2	CD4T	IAV	PC3_zscore	0.00996929595749914	0.149378804937781	1.25775145369604
IMPDH2	CD4T	Tcruzi	PC3_zscore	0.00923603430365438	0.265918992399771	1.04183565831259
QRICH1	NK	NI	PC3_zscore	0.00058598022998732	0.65978407616737	0.155917671217201
QRICH1	NK	LPS	PC3_zscore	0.000413220636470799	0.664628616834073	0.0992638303209973
QRICH1	NK	IAV	PC3_zscore	0.00144867353920184	0.582220658425904	0.227452099832887
QRICH1	NK	Tcruzi	PC3_zscore	0.000634717223333039	0.657773111222172	0.171723315590975
QRICH1	CD8T	NI	PC3_zscore	0.000789903058565018	0.651588279205566	0.231388991603762
QRICH1	CD8T	LPS	PC3_zscore	0.00120437801566545	0.633033100593834	0.339729249268795
QRICH1	CD8T	IAV	PC3_zscore	0.00105377246066683	0.639218494997131	0.298364244728757
QRICH1	CD8T	Tcruzi	PC3_zscore	0.00110770808007473	0.636797061902309	0.322623259558448
QRICH1	monocyte	NI	PC3_zscore	0.000874208873786204	0.646681814616118	0.273167883164413
QRICH1	monocyte	LPS	PC3_zscore	0.000554667894500022	0.647579694974429	0.142082173529887
QRICH1	monocyte	IAV	PC3_zscore	0.000999068992336128	0.612651202707271	0.240758049609309
QRICH1	monocyte	Tcruzi	PC3_zscore	0.00163256479747235	0.618442940174929	0.377526919082853
QRICH1	B	NI	PC3_zscore	0.00103532500169209	0.639322828782815	0.317489123523445
QRICH1	B	LPS	PC3_zscore	0.00110187745070295	0.636044474547112	0.333166536929191
QRICH1	B	IAV	PC3_zscore	0.000902232934526915	0.642971839335282	0.253619065858986
QRICH1	B	Tcruzi	PC3_zscore	0.000886518164525441	0.647191939562118	0.26988295401188
QRICH1	CD4T	NI	PC3_zscore	0.00113687411224601	0.631931056442133	0.357318023321935
QRICH1	CD4T	LPS	PC3_zscore	0.0011508642201117	0.631134619232403	0.360532022155678
QRICH1	CD4T	IAV	PC3_zscore	0.000763886790125507	0.545297111634879	0.174449606181992
QRICH1	CD4T	Tcruzi	PC3_zscore	0.00115647691641999	0.632013610635246	0.354989147151148
USP19	NK	NI	PC3_zscore	0.00693315741717981	0.436831547894035	0.839359391857486
USP19	NK	LPS	PC3_zscore	0.0068949846664934	0.437735989997301	0.834605145010116
USP19	NK	IAV	PC3_zscore	0.00740541413989688	0.419760436856348	0.844214573029294
USP19	NK	Tcruzi	PC3_zscore	0.00743018916766815	0.426266794195349	0.866972084114981
USP19	CD8T	NI	PC3_zscore	0.00723971491352446	0.427725604920372	0.883441213445619
USP19	CD8T	LPS	PC3_zscore	0.007174829190259	0.429652698163793	0.873780316927115
USP19	CD8T	IAV	PC3_zscore	0.00673114896179443	0.441219045701398	0.807764563938293
USP19	CD8T	Tcruzi	PC3_zscore	0.00683933890404082	0.438414131463138	0.833363981576256
USP19	monocyte	NI	PC3_zscore	0.00658731440915012	0.446740275569274	0.812366128790107
USP19	monocyte	LPS	PC3_zscore	0.00656040764892555	0.445630874232226	0.802448100288652
USP19	monocyte	IAV	PC3_zscore	0.0070467545213426	0.427524670375642	0.87020505590095
USP19	monocyte	Tcruzi	PC3_zscore	0.00741343192729164	0.420687783239503	0.916816806915214
USP19	B	NI	PC3_zscore	0.00675449896524792	0.441561807628819	0.825001718810023
USP19	B	LPS	PC3_zscore	0.00721333040229355	0.428673032156992	0.879704133617907
USP19	B	IAV	PC3_zscore	0.00698503692886186	0.434413365764498	0.851892433006852
USP19	B	Tcruzi	PC3_zscore	0.00711154777882727	0.431665313928469	0.867012343939274
USP19	CD4T	NI	PC3_zscore	0.00645868709474825	0.451213484710047	0.785971880926361
USP19	CD4T	LPS	PC3_zscore	0.00726524611951138	0.423895196786427	0.913028743910353
USP19	CD4T	IAV	PC3_zscore	0.0162162698523999	0.0502664225978872	1.61205470477288
USP19	CD4T	Tcruzi	PC3_zscore	0.00719913313977255	0.426620815698456	0.899901369966875
CCDC71	NK	NI	PC3_zscore	0.00975328111574632	0.223103299141922	1.16124564291072
CCDC71	NK	LPS	PC3_zscore	0.00970404509951688	0.22429865943818	1.14182562613484
CCDC71	NK	IAV	PC3_zscore	0.00948528599352239	0.216259885805154	0.990519122194672
CCDC71	NK	Tcruzi	PC3_zscore	0.0097899395924471	0.222251008274583	1.16797953115368
CCDC71	CD8T	NI	PC3_zscore	0.0103147940311445	0.204856087153504	1.30519659481855
CCDC71	CD8T	LPS	PC3_zscore	0.0103829365705628	0.20401286177971	1.30166475729776
CCDC71	CD8T	IAV	PC3_zscore	0.010370130511472	0.204705074869032	1.29265462258944
CCDC71	CD8T	Tcruzi	PC3_zscore	0.0099853338515646	0.213278080604085	1.25381766402848
CCDC71	monocyte	NI	PC3_zscore	0.0101502883927174	0.206547769519955	1.30634377131071
CCDC71	monocyte	LPS	PC3_zscore	0.00983697221482636	0.215424705311204	1.23132889517743
CCDC71	monocyte	IAV	PC3_zscore	0.010075534386243	0.203736456731001	1.24932337139969
CCDC71	monocyte	Tcruzi	PC3_zscore	0.00974882219418368	0.221426516058484	1.211020191231
CCDC71	B	NI	PC3_zscore	0.00999309725473635	0.214166498605673	1.25398236147206
CCDC71	B	LPS	PC3_zscore	0.00962522734790793	0.226328389699061	1.15663627487734
CCDC71	B	IAV	PC3_zscore	0.012507426472578	0.169894131225712	0.970726038013156
CCDC71	B	Tcruzi	PC3_zscore	0.00983663645116302	0.219323362745394	1.21615995609476
CCDC71	CD4T	NI	PC3_zscore	0.0100349436551991	0.2103549043162	1.28907861439497
CCDC71	CD4T	LPS	PC3_zscore	0.010089065150935	0.208630738259608	1.2994870905539
CCDC71	CD4T	IAV	PC3_zscore	0.0112661424765305	0.126560471125646	1.45066757641363
CCDC71	CD4T	Tcruzi	PC3_zscore	0.0103951682289589	0.202108732554302	1.32502420451428
C3orf62	NK	NI	PC3_zscore	0.00153158715416123	0.637479465574498	0.196578754382781
C3orf62	NK	LPS	PC3_zscore	0.000508978640967893	0.660975435538408	0.0580442794997235
C3orf62	NK	IAV	PC3_zscore	0.000549131068888773	0.614718951609568	0.047060379867375
C3orf62	NK	Tcruzi	PC3_zscore	0.00128123150642461	0.643907122454913	0.162753497552126
C3orf62	CD8T	NI	PC3_zscore	0.00251229645523733	0.608084917017706	0.31717545596872
C3orf62	CD8T	LPS	PC3_zscore	0.0022243409908368	0.615302533281593	0.285438494670368
C3orf62	CD8T	IAV	PC3_zscore	0.00263681157877813	0.606706814425583	0.315530032917546
C3orf62	CD8T	Tcruzi	PC3_zscore	0.00209004185416818	0.618693716210855	0.268915877251684
C3orf62	monocyte	NI	PC3_zscore	0.0018394694826841	0.623791686609945	0.267453932344281
C3orf62	monocyte	LPS	PC3_zscore	0.0017658324356078	0.619374317130943	0.246811575592533
C3orf62	monocyte	IAV	PC3_zscore	0.00250917152397147	0.582524188159654	0.301645898286955
C3orf62	monocyte	Tcruzi	PC3_zscore	0.00266939055062028	0.59683119972475	0.36103399355655
C3orf62	B	NI	PC3_zscore	0.00141567567052488	0.639421608558733	0.191461118486839
C3orf62	B	LPS	PC3_zscore	0.00127945425040591	0.643503165365942	0.170738007747826
C3orf62	B	IAV	PC3_zscore	0.00209245707998834	0.619157563129027	0.244810196378619
C3orf62	B	Tcruzi	PC3_zscore	0.00206572019428094	0.619527971538788	0.278470904060785
C3orf62	CD4T	NI	PC3_zscore	0.00137173106758123	0.638876861797345	0.184067334840512
C3orf62	CD4T	LPS	PC3_zscore	0.00130459533539896	0.641014193305392	0.173751503445832
C3orf62	CD4T	IAV	PC3_zscore	0.00175343225146985	0.511006151133526	0.172153672370765
C3orf62	CD4T	Tcruzi	PC3_zscore	0.00245264370770691	0.607731958431671	0.320788214812992
USP4	NK	NI	PC3_zscore	0.00175227209276147	0.573328499354574	0.506138344095931
USP4	NK	LPS	PC3_zscore	0.00163123560281415	0.578282085889647	0.449286170060598
USP4	NK	IAV	PC3_zscore	0.00194746048182704	0.527145267846466	0.340258046138551
USP4	NK	Tcruzi	PC3_zscore	0.00168979988794615	0.576065845910456	0.479918757774222
USP4	CD8T	NI	PC3_zscore	0.0017828337746875	0.571767733834407	0.518921648377445
USP4	CD8T	LPS	PC3_zscore	0.00189564061028304	0.567690150068035	0.52993140689041
USP4	CD8T	IAV	PC3_zscore	0.00180613581315795	0.570783458273272	0.513050403068226
USP4	CD8T	Tcruzi	PC3_zscore	0.00168237930960666	0.576372521257489	0.477644941325121
USP4	monocyte	NI	PC3_zscore	0.00168039723592414	0.576184632012632	0.485844320391064
USP4	monocyte	LPS	PC3_zscore	0.00167730980184734	0.568263244206941	0.460599347558448
USP4	monocyte	IAV	PC3_zscore	0.00236838149408932	0.518839562428032	0.519115139320701
USP4	monocyte	Tcruzi	PC3_zscore	0.00182087084868383	0.569277224269028	0.536477413774164
USP4	B	NI	PC3_zscore	0.00179959720868544	0.570799924236279	0.527319184900083
USP4	B	LPS	PC3_zscore	0.00175787764971306	0.572930807807012	0.515646935313071
USP4	B	IAV	PC3_zscore	0.00136950955321088	0.576282012978108	0.287519472557316
USP4	B	Tcruzi	PC3_zscore	0.00186292662343302	0.568259699371092	0.534173489513618
USP4	CD4T	NI	PC3_zscore	0.00178923806908635	0.570729479989698	0.533109837122864
USP4	CD4T	LPS	PC3_zscore	0.00178176833951673	0.571183870550554	0.531155778544366
USP4	CD4T	IAV	PC3_zscore	0.00298181208196516	0.385052965457979	0.63141254091826
USP4	CD4T	Tcruzi	PC3_zscore	0.00174581878556602	0.573513151186587	0.516504499548366
GPX1	NK	NI	PC3_zscore	-0.00125489896536275	0.7635530835807	-0.257678181705231
GPX1	NK	LPS	PC3_zscore	-0.00133080035449116	0.760666202710522	-0.275634578394091
GPX1	NK	IAV	PC3_zscore	-0.00231916904986254	0.720907956537304	-0.364213084118465
GPX1	NK	Tcruzi	PC3_zscore	-0.00120363095915739	0.76474284116843	-0.240725212595285
GPX1	CD8T	NI	PC3_zscore	-0.00179608759407831	0.741991107610405	-0.4060563671445
GPX1	CD8T	LPS	PC3_zscore	-0.0018603922667377	0.739991483808015	-0.410960863276123
GPX1	CD8T	IAV	PC3_zscore	-0.00204157939809199	0.734789340995148	-0.427667557950251
GPX1	CD8T	Tcruzi	PC3_zscore	-0.00142412758070467	0.756276756196579	-0.302308697111873
GPX1	monocyte	NI	PC3_zscore	-0.00214546494292542	0.726507000295521	-0.481072605735971
GPX1	monocyte	LPS	PC3_zscore	-0.0018945845787091	0.734930368861445	-0.442948709927828
GPX1	monocyte	IAV	PC3_zscore	-0.00130275144256437	0.754296009183321	-0.269153047664177
GPX1	monocyte	Tcruzi	PC3_zscore	-0.00222580336286195	0.724929611381518	-0.482809039099141
GPX1	B	NI	PC3_zscore	-0.00127787985614666	0.764698899813949	-0.27482474697093
GPX1	B	LPS	PC3_zscore	-0.00155975757307539	0.752654943731135	-0.359741916794472
GPX1	B	IAV	PC3_zscore	-0.00214467220350951	0.729726242174789	-0.436365234808364
GPX1	B	Tcruzi	PC3_zscore	-0.00144894874331463	0.757383941412273	-0.325305725887505
GPX1	CD4T	NI	PC3_zscore	-0.00180515262890134	0.739937930132943	-0.437777406226839
GPX1	CD4T	LPS	PC3_zscore	-0.00190631894411796	0.735216732936641	-0.456829392300162
GPX1	CD4T	IAV	PC3_zscore	-0.0153798267241805	0.0832837081431923	-1.53338551125723
GPX1	CD4T	Tcruzi	PC3_zscore	-0.00220064005403762	0.725460029292539	-0.484909407731984
RHOA	NK	NI	PC3_zscore	0.0058791711282045	0.118882648798881	1.87871223501833
RHOA	NK	LPS	PC3_zscore	0.00587574865655641	0.119035143297218	1.8773303555034
RHOA	NK	IAV	PC3_zscore	0.00727089916955359	0.0426434853553224	1.60059017078232
RHOA	NK	Tcruzi	PC3_zscore	0.00587940546861699	0.118899108029278	1.8780053004999
RHOA	CD8T	NI	PC3_zscore	0.00586476536774164	0.11974846800425	1.86467549366759
RHOA	CD8T	LPS	PC3_zscore	0.0058642678768637	0.119763823982365	1.86304873610285
RHOA	CD8T	IAV	PC3_zscore	0.00585762253535346	0.120051694668636	1.84730742683864
RHOA	CD8T	Tcruzi	PC3_zscore	0.00585830540997007	0.120077044246029	1.85012349109524
RHOA	monocyte	NI	PC3_zscore	0.00587137969248615	0.11922978315378	1.87412283644325
RHOA	monocyte	LPS	PC3_zscore	0.00580556172264598	0.119946118665842	1.71470578858539
RHOA	monocyte	IAV	PC3_zscore	0.00591510721257355	0.114704784221836	1.8800788522007
RHOA	monocyte	Tcruzi	PC3_zscore	0.0058774014262957	0.11893307215731	1.87850424718037
RHOA	B	NI	PC3_zscore	0.00587517897929992	0.119045563671455	1.87752425526244
RHOA	B	LPS	PC3_zscore	0.00587253228820923	0.119206103743766	1.87535245311958
RHOA	B	IAV	PC3_zscore	0.00587235327498729	0.119069632301327	1.87242508602367
RHOA	B	Tcruzi	PC3_zscore	0.00586633187701933	0.119631684301341	1.86676843747734
RHOA	CD4T	NI	PC3_zscore	0.00587328291798076	0.119088534103867	1.8777938251654
RHOA	CD4T	LPS	PC3_zscore	0.00587369753983827	0.119061256622384	1.87811412784931
RHOA	CD4T	IAV	PC3_zscore	0.00602658236875985	0.0960860174233252	1.96097015946901
RHOA	CD4T	Tcruzi	PC3_zscore	0.00586421058795538	0.119817575830469	1.86467788818217
TCTA	NK	NI	PC3_zscore	-0.00518233658091565	0.393996071588848	-0.644204275208719
TCTA	NK	LPS	PC3_zscore	-0.0057285641997686	0.378103679181264	-0.753893636398398
TCTA	NK	IAV	PC3_zscore	-0.00429515920992926	0.376637370122649	-0.388369882841174
TCTA	NK	Tcruzi	PC3_zscore	-0.00525528498900267	0.391957214589905	-0.660282544870692
TCTA	CD8T	NI	PC3_zscore	-0.0061926220355341	0.360528131751323	-0.861629337727535
TCTA	CD8T	LPS	PC3_zscore	-0.00619677880031973	0.361078123248865	-0.853124364809645
TCTA	CD8T	IAV	PC3_zscore	-0.00612889455761044	0.36348866145756	-0.8304515362632
TCTA	CD8T	Tcruzi	PC3_zscore	-0.00567418852881301	0.376969714484411	-0.762653555938268
TCTA	monocyte	NI	PC3_zscore	-0.00640206283215375	0.349825412520291	-0.914196308341797
TCTA	monocyte	LPS	PC3_zscore	-0.00673375083875285	0.334233356476195	-0.912370669657133
TCTA	monocyte	IAV	PC3_zscore	-0.0076773145850672	0.296143902997967	-0.890481510310489
TCTA	monocyte	Tcruzi	PC3_zscore	-0.0056614563687604	0.379347863817595	-0.795010884065856
TCTA	B	NI	PC3_zscore	-0.00610791830710487	0.363070563543633	-0.856972194562578
TCTA	B	LPS	PC3_zscore	-0.00587517680132236	0.371451873443718	-0.82051839881146
TCTA	B	IAV	PC3_zscore	-0.00634186032028394	0.357035913404557	-0.813801245379637
TCTA	B	Tcruzi	PC3_zscore	-0.00598536991757446	0.367705026535207	-0.835503502190376
TCTA	CD4T	NI	PC3_zscore	-0.00561475151223298	0.380211625061116	-0.782086991597248
TCTA	CD4T	LPS	PC3_zscore	-0.00564371598899824	0.379033886542374	-0.785871761029121
TCTA	CD4T	IAV	PC3_zscore	-0.0057445996714262	0.312754287756706	-0.707321583570714
TCTA	CD4T	Tcruzi	PC3_zscore	-0.00643775848282214	0.35186110660315	-0.904748868798553
DAG1	NK	NI	PC3_zscore	0.00200908580602583	0.627177235016143	0.106131061891724
DAG1	NK	LPS	PC3_zscore	-0.00400274544971224	0.593481500606921	-0.20416345230938
DAG1	NK	IAV	PC3_zscore	0.0174961998646283	0.406580063934284	0.659052850843175
DAG1	NK	Tcruzi	PC3_zscore	-0.0136353337030902	0.473718983954747	-0.560634501060326
DAG1	CD8T	NI	PC3_zscore	-0.0232846349553622	0.379122397845751	-0.85094227035348
DAG1	CD8T	LPS	PC3_zscore	-0.00147083005760957	0.627230413236286	-0.0847201658461672
DAG1	CD8T	IAV	PC3_zscore	-0.00661432585620185	0.549396784502139	-0.335592823980347
DAG1	CD8T	Tcruzi	PC3_zscore	0.0145453110244451	0.453048127238996	0.644844514090081
DAG1	monocyte	NI	PC3_zscore	0.00845088729960724	0.493356502949749	0.528040539570669
DAG1	monocyte	LPS	PC3_zscore	0.0107738288430698	0.460773376372819	0.614604550264495
DAG1	monocyte	IAV	PC3_zscore	0.0033484557000108	0.59503447830948	0.204633355264674
DAG1	monocyte	Tcruzi	PC3_zscore	0.00701977870850323	0.51944279751244	0.454963967661238
DAG1	B	NI	PC3_zscore	-0.00291683933585215	0.601905968663117	-0.17462041363322
DAG1	B	LPS	PC3_zscore	-0.008654777438326	0.51047590758792	-0.457465123657988
DAG1	B	IAV	PC3_zscore	-0.0152812193278521	0.439934144486	-0.648948316440985
DAG1	B	Tcruzi	PC3_zscore	-0.00264023290960433	0.607874135253145	-0.151669297894992
DAG1	CD4T	NI	PC3_zscore	0.00816746850657857	0.47596737329169	0.574855161745186
DAG1	CD4T	LPS	PC3_zscore	0.00393134510924855	0.559242763617497	0.317943846197244
DAG1	CD4T	IAV	PC3_zscore	-0.0223051681845757	0.161142791936804	-1.24727801725406
DAG1	CD4T	Tcruzi	PC3_zscore	-0.00125468953613356	0.623531503531036	-0.0960756060750377
APEH	NK	NI	PC3_zscore	-0.000137411762686111	0.818708399054256	-0.0334747351200576
APEH	NK	LPS	PC3_zscore	-0.000532799065765979	0.804308947548908	-0.126217342933161
APEH	NK	IAV	PC3_zscore	-0.001442594385614	0.754717730020427	-0.199044702656313
APEH	NK	Tcruzi	PC3_zscore	-0.000137759394451254	0.818587640311588	-0.0332378469767227
APEH	CD8T	NI	PC3_zscore	-0.000443977265926259	0.807108078065753	-0.111919359288979
APEH	CD8T	LPS	PC3_zscore	-0.000491940508589954	0.805928234486509	-0.119244692392996
APEH	CD8T	IAV	PC3_zscore	0.0002687167960506	0.831664072053091	0.0572561710740287
APEH	CD8T	Tcruzi	PC3_zscore	-0.000272632658569517	0.814182687103176	-0.0680860595613805
APEH	monocyte	NI	PC3_zscore	-0.000574975056334122	0.799570169637161	-0.149014228977381
APEH	monocyte	LPS	PC3_zscore	-0.000240082722441601	0.80957031556638	-0.0590703947118016
APEH	monocyte	IAV	PC3_zscore	-0.000108194326416329	0.800307104853833	-0.0213232710335073
APEH	monocyte	Tcruzi	PC3_zscore	-0.000140392965616269	0.820264730735373	-0.0375743508391707
APEH	B	NI	PC3_zscore	-0.00051558429178368	0.803451303904054	-0.132246250805123
APEH	B	LPS	PC3_zscore	-9.48664295230586e-05	0.821644558409893	-0.024535684041638
APEH	B	IAV	PC3_zscore	-0.00036082358114451	0.808036846793828	-0.085956882484628
APEH	B	Tcruzi	PC3_zscore	-0.000614609333783796	0.799901911357474	-0.152038824729748
APEH	CD4T	NI	PC3_zscore	0.000488908948148929	0.821458780918565	0.108695112901322
APEH	CD4T	LPS	PC3_zscore	0.000254271994518372	0.828750310662735	0.0623397924001572
APEH	CD4T	IAV	PC3_zscore	-0.00945583392799168	0.286634089168246	-0.864336636774196
APEH	CD4T	Tcruzi	PC3_zscore	0.000178858733306431	0.832735559802295	0.044061617178905
RNF123	NK	NI	PC3_zscore	-0.00172590188767069	0.681800011238804	-0.185662401319255
RNF123	NK	LPS	PC3_zscore	-0.00321096713297147	0.65979644939596	-0.277976603566069
RNF123	NK	IAV	PC3_zscore	-0.00900519652561561	0.518442422586184	-0.459692410003214
RNF123	NK	Tcruzi	PC3_zscore	-0.00145187888996589	0.687296598556732	-0.160687628849004
RNF123	CD8T	NI	PC3_zscore	0.00152821499326325	0.670882213894787	0.177531377022639
RNF123	CD8T	LPS	PC3_zscore	0.00188277175298616	0.663770954023044	0.209471643999006
RNF123	CD8T	IAV	PC3_zscore	0.00252492422277493	0.653319578864566	0.255148980608986
RNF123	CD8T	Tcruzi	PC3_zscore	0.00329019002303507	0.638514793859357	0.313169732963875
RNF123	monocyte	NI	PC3_zscore	0.00216544462259944	0.646381360069485	0.270679137060579
RNF123	monocyte	LPS	PC3_zscore	0.0027368968266368	0.625193181583774	0.305914375944449
RNF123	monocyte	IAV	PC3_zscore	-0.000325493816621581	0.697861009250939	-0.0379294915920343
RNF123	monocyte	Tcruzi	PC3_zscore	0.00193969177798822	0.65309631590278	0.249499021488688
RNF123	B	NI	PC3_zscore	0.000416933690377153	0.704100104739195	0.055703391336439
RNF123	B	LPS	PC3_zscore	-0.000657288822151941	0.708543023584187	-0.0826178931298977
RNF123	B	IAV	PC3_zscore	4.73097494569762e-05	0.714750928774537	0.00580909018453052
RNF123	B	Tcruzi	PC3_zscore	0.000161290546608083	0.711629310876691	0.0213015206171421
RNF123	CD4T	NI	PC3_zscore	0.0018716403868789	0.657566806644793	0.233996904174919
RNF123	CD4T	LPS	PC3_zscore	0.0017480775724394	0.660461575763922	0.221094564310692
RNF123	CD4T	IAV	PC3_zscore	0.00225390632845687	0.547883326663969	0.231411560811785
RNF123	CD4T	Tcruzi	PC3_zscore	-0.000264078671561026	0.716964795894808	-0.0320712148545869
GMPPB	NK	NI	PC3_zscore	0.000392824665386061	0.760467946169059	0.0652806050870571
GMPPB	NK	LPS	PC3_zscore	0.000729464917396888	0.751279084515519	0.121296230299211
GMPPB	NK	IAV	PC3_zscore	0.0148070566949778	0.448779810330373	0.593862437512097
GMPPB	NK	Tcruzi	PC3_zscore	0.00131318471627815	0.736504916459135	0.199279561343014
GMPPB	CD8T	NI	PC3_zscore	0.000174671993836911	0.769293555590186	0.0289910052486048
GMPPB	CD8T	LPS	PC3_zscore	0.000634419332841305	0.756592826745239	0.104637935932687
GMPPB	CD8T	IAV	PC3_zscore	0.000456711740209846	0.761350036104178	0.0727583679660844
GMPPB	CD8T	Tcruzi	PC3_zscore	4.91990584854699e-05	0.772454706464222	0.00794669294883803
GMPPB	monocyte	NI	PC3_zscore	0.000588527331330096	0.756159052719014	0.10744450743745
GMPPB	monocyte	LPS	PC3_zscore	0.000248048595786804	0.761951118455372	0.0434918149945818
GMPPB	monocyte	IAV	PC3_zscore	-0.00095572821170534	0.748141459672908	-0.109772739821624
GMPPB	monocyte	Tcruzi	PC3_zscore	0.000891933561567344	0.745226798788225	0.160057999932265
GMPPB	B	NI	PC3_zscore	0.000372427715942733	0.76343900034609	0.0668434315139128
GMPPB	B	LPS	PC3_zscore	0.000812725293089264	0.748244452359429	0.144667211488223
GMPPB	B	IAV	PC3_zscore	0.000462201928886051	0.755697376312777	0.0761958242131608
GMPPB	B	Tcruzi	PC3_zscore	0.000638921384792296	0.754240480464096	0.114868457839045
GMPPB	CD4T	NI	PC3_zscore	0.000388847635258457	0.763538206535469	0.0709261301205991
GMPPB	CD4T	LPS	PC3_zscore	-9.89387247616514e-05	0.780100339349866	-0.0168458734752247
GMPPB	CD4T	IAV	PC3_zscore	0.000285398695872687	0.682121118059764	0.0379922271607269
GMPPB	CD4T	Tcruzi	PC3_zscore	-1.95122711656243e-05	0.776219121986508	-0.00329055281740199
IP6K1	NK	NI	PC3_zscore	-0.000228848261983603	0.798455710170846	-0.0624755581556887
IP6K1	NK	LPS	PC3_zscore	-0.000111076283352105	0.8032886338227	-0.0308233724793227
IP6K1	NK	IAV	PC3_zscore	0.000668664426576279	0.756197376813606	0.109352213496635
IP6K1	NK	Tcruzi	PC3_zscore	0.000146097197743773	0.803559119161246	0.0397773336611526
IP6K1	CD8T	NI	PC3_zscore	3.07700114582362e-05	0.80778387284215	0.00883221507943443
IP6K1	CD8T	LPS	PC3_zscore	-0.000397132494395642	0.792605144618613	-0.101430248358259
IP6K1	CD8T	IAV	PC3_zscore	-1.04711632681086e-05	0.80713416197852	-0.00280777183190522
IP6K1	CD8T	Tcruzi	PC3_zscore	0.000223180017463263	0.80016983536379	0.0605551792680338
IP6K1	monocyte	NI	PC3_zscore	0.000327706691066836	0.794077650448495	0.0888300967887184
IP6K1	monocyte	LPS	PC3_zscore	0.000870276635368786	0.763558481071712	0.175007891630974
IP6K1	monocyte	IAV	PC3_zscore	0.00183577628254841	0.717038492252252	0.245989310288581
IP6K1	monocyte	Tcruzi	PC3_zscore	0.000362542237072722	0.793871397874299	0.096126226669731
IP6K1	B	NI	PC3_zscore	0.000166581369339438	0.801464004736937	0.0479826898902584
IP6K1	B	LPS	PC3_zscore	-0.000202075061720626	0.798627278787777	-0.057995695313272
IP6K1	B	IAV	PC3_zscore	-0.00204251586165023	0.746114012624039	-0.229169897579319
IP6K1	B	Tcruzi	PC3_zscore	5.20958394377151e-05	0.806890335883127	0.0150565637115645
IP6K1	CD4T	NI	PC3_zscore	0.000127219496715057	0.801953233571696	0.0391431124561501
IP6K1	CD4T	LPS	PC3_zscore	-0.000390315709629493	0.78862317306079	-0.110446533096076
IP6K1	CD4T	IAV	PC3_zscore	-0.00389492301845713	0.477840869321089	-0.521161790963488
IP6K1	CD4T	Tcruzi	PC3_zscore	-1.75858616254485e-06	0.807866662149117	-0.000532362083179692
UBA7	NK	NI	PC3_zscore	0.0298400216958075	0.063584722280098	1.65046420378625
UBA7	NK	LPS	PC3_zscore	0.033830468346736	0.0242332258400035	2.12620423743709
UBA7	NK	IAV	PC3_zscore	0.0456673247641283	0.00372407196126017	2.27751293989353
UBA7	NK	Tcruzi	PC3_zscore	0.0341724796270806	0.0385171908736601	1.86787970066624
UBA7	CD8T	NI	PC3_zscore	0.0161647604927529	0.234283307649208	0.70132756650944
UBA7	CD8T	LPS	PC3_zscore	0.0312290858005012	0.0416914244619127	1.93462342104833
UBA7	CD8T	IAV	PC3_zscore	0.0325444148173245	0.0364173143836858	1.97254518007205
UBA7	CD8T	Tcruzi	PC3_zscore	0.0209205592561357	0.160839293222384	1.00622716726384
UBA7	monocyte	NI	PC3_zscore	0.0176747360174734	0.207057128559058	0.630477303035124
UBA7	monocyte	LPS	PC3_zscore	0.0278707813267388	0.103123692539727	1.25036631788294
UBA7	monocyte	IAV	PC3_zscore	0.0495299466827944	0.00408864735283488	2.00749576257334
UBA7	monocyte	Tcruzi	PC3_zscore	0.0228551530633205	0.153420807239835	0.872712372632965
UBA7	B	NI	PC3_zscore	0.0318041856867736	0.0410586009787026	1.91333965225086
UBA7	B	LPS	PC3_zscore	0.0331875248836604	0.0259052508285493	2.13260080047419
UBA7	B	IAV	PC3_zscore	0.0433461982898433	0.00438029626765895	2.35702686411137
UBA7	B	Tcruzi	PC3_zscore	0.0355053287623884	0.0285696647724728	2.00977540633242
UBA7	CD4T	NI	PC3_zscore	0.0297082845551066	0.0631237227780244	1.67528867759981
UBA7	CD4T	LPS	PC3_zscore	0.0332178974652725	0.027424319032027	2.11187720380777
UBA7	CD4T	IAV	PC3_zscore	0.0518499603700216	0.000966075606139804	2.27603963289323
UBA7	CD4T	Tcruzi	PC3_zscore	0.0326427653591724	0.0454557211895463	1.83347647371093
MON1A	NK	NI	PC3_zscore	-0.00276858917449978	0.592084728401928	-0.377216142937849
MON1A	NK	LPS	PC3_zscore	-0.00277345448386739	0.592083400177201	-0.374753981237694
MON1A	NK	IAV	PC3_zscore	-0.0043435997772243	0.52248584699376	-0.375020802419037
MON1A	NK	Tcruzi	PC3_zscore	-0.00284946413696909	0.589813867800286	-0.387380836410573
MON1A	CD8T	NI	PC3_zscore	-0.00238829472225975	0.604248212645995	-0.319380951930021
MON1A	CD8T	LPS	PC3_zscore	-0.00259174597009669	0.598286037966673	-0.34948224160588
MON1A	CD8T	IAV	PC3_zscore	-0.00248762476182449	0.600721534442562	-0.327755898547272
MON1A	CD8T	Tcruzi	PC3_zscore	-0.00241051136458673	0.603459707028214	-0.32130667013441
MON1A	monocyte	NI	PC3_zscore	-0.00296333269320353	0.584493297159926	-0.408926925324683
MON1A	monocyte	LPS	PC3_zscore	-0.00190617467864663	0.601573682764271	-0.222032667727237
MON1A	monocyte	IAV	PC3_zscore	-0.0038152178919472	0.540651919665516	-0.379682145484692
MON1A	monocyte	Tcruzi	PC3_zscore	-0.00246085753033438	0.603230826405872	-0.342339825244884
MON1A	B	NI	PC3_zscore	-0.00283094661109282	0.590005839963683	-0.393867852792666
MON1A	B	LPS	PC3_zscore	-0.00284135527878654	0.589654179767745	-0.395163711135903
MON1A	B	IAV	PC3_zscore	-0.00264575368184948	0.591605372552561	-0.338904858867774
MON1A	B	Tcruzi	PC3_zscore	-0.00277302029609613	0.592011087548606	-0.386285115476802
MON1A	CD4T	NI	PC3_zscore	-0.00254602981496736	0.599876217967145	-0.356386054111311
MON1A	CD4T	LPS	PC3_zscore	-0.00248575511426924	0.602146952371517	-0.346579537833855
MON1A	CD4T	IAV	PC3_zscore	-0.00165077368335292	0.525100358646012	-0.171929929065824
MON1A	CD4T	Tcruzi	PC3_zscore	-0.00279386013567935	0.591345516067979	-0.388672981220888
RBM6	NK	NI	PC3_zscore	0.00069320947856839	0.730255881988843	0.301590883449156
RBM6	NK	LPS	PC3_zscore	0.000585537161371922	0.73545046002238	0.241357570676578
RBM6	NK	IAV	PC3_zscore	-0.00523240517758377	0.615913955508013	-0.448028687263252
RBM6	NK	Tcruzi	PC3_zscore	0.000669075227091744	0.731495942093316	0.289038552297529
RBM6	CD8T	NI	PC3_zscore	0.000681871552684152	0.730752943451375	0.302785309001982
RBM6	CD8T	LPS	PC3_zscore	0.000663133962393829	0.731800528706412	0.290772869675377
RBM6	CD8T	IAV	PC3_zscore	0.000604581082965414	0.734070778302995	0.249591039798567
RBM6	CD8T	Tcruzi	PC3_zscore	0.000541188786589442	0.737310340839095	0.213890332857349
RBM6	monocyte	NI	PC3_zscore	0.000921646921022696	0.716811256008234	0.333765012629597
RBM6	monocyte	LPS	PC3_zscore	0.000925651931845311	0.708284237879047	0.330956161981335
RBM6	monocyte	IAV	PC3_zscore	0.00188910996888619	0.642241349483745	0.383111311752605
RBM6	monocyte	Tcruzi	PC3_zscore	0.000620816241125045	0.734338653917876	0.271778503737263
RBM6	B	NI	PC3_zscore	0.000722705083612753	0.72829436775651	0.321448941467837
RBM6	B	LPS	PC3_zscore	0.00074506198053892	0.727102558169567	0.327132102885565
RBM6	B	IAV	PC3_zscore	0.000764342799158526	0.724002452466241	0.313827183980064
RBM6	B	Tcruzi	PC3_zscore	0.000626568712405987	0.733970058903971	0.273599989894173
RBM6	CD4T	NI	PC3_zscore	0.000714110821223587	0.728255138921442	0.326191494769285
RBM6	CD4T	LPS	PC3_zscore	0.000715912124935659	0.728090265856822	0.327231082324928
RBM6	CD4T	IAV	PC3_zscore	0.000922221376829059	0.630293361787676	0.293825682179089
RBM6	CD4T	Tcruzi	PC3_zscore	0.000667815461979296	0.731643578176858	0.303395727232054
RBM5	NK	NI	PC3_zscore	0.00490672838951972	0.326414344520508	1.04333443902115
RBM5	NK	LPS	PC3_zscore	0.00493836885527644	0.324993401785078	1.0613793521376
RBM5	NK	IAV	PC3_zscore	0.00472154367419407	0.318034692340219	0.860403697239305
RBM5	NK	Tcruzi	PC3_zscore	0.00487188398611498	0.327506440388836	1.01594681013961
RBM5	CD8T	NI	PC3_zscore	0.00494414467813564	0.324668349416744	1.06672877719141
RBM5	CD8T	LPS	PC3_zscore	0.00500376569803985	0.32202893604333	1.08354445121471
RBM5	CD8T	IAV	PC3_zscore	0.00496117358115183	0.323717110664808	1.06821951267704
RBM5	CD8T	Tcruzi	PC3_zscore	0.00497943866974943	0.32298671344681	1.07873751402278
RBM5	monocyte	NI	PC3_zscore	0.00497249923148602	0.322828909926895	1.08014322508159
RBM5	monocyte	LPS	PC3_zscore	0.00498080863629172	0.319835674895357	1.07002756995969
RBM5	monocyte	IAV	PC3_zscore	0.00561599187432546	0.285181916480017	1.03659037261689
RBM5	monocyte	Tcruzi	PC3_zscore	0.0049924855370925	0.322142739835147	1.08540025909017
RBM5	B	NI	PC3_zscore	0.00497524491409464	0.32303685882032	1.08047679939403
RBM5	B	LPS	PC3_zscore	0.00498143292735303	0.322739638901389	1.08207905188973
RBM5	B	IAV	PC3_zscore	0.00488171064793066	0.325514166912195	1.01402857123943
RBM5	B	Tcruzi	PC3_zscore	0.00497785735983001	0.322985413187524	1.08000422763936
RBM5	CD4T	NI	PC3_zscore	0.00498767612069306	0.322097211535271	1.08714149542767
RBM5	CD4T	LPS	PC3_zscore	0.00499039584037452	0.321954159661902	1.0878462891123
RBM5	CD4T	IAV	PC3_zscore	0.00715659565557837	0.126243729915264	1.39214446508
RBM5	CD4T	Tcruzi	PC3_zscore	0.00497339923171854	0.323008598194416	1.08156125650864
GNAI2	NK	NI	PC3_zscore	0.0022691837862564	0.443701422132377	0.766920882511173
GNAI2	NK	LPS	PC3_zscore	0.00225442539857835	0.444304945286018	0.751789230196849
GNAI2	NK	IAV	PC3_zscore	0.00173419916354376	0.429419945483694	0.375661653395349
GNAI2	NK	Tcruzi	PC3_zscore	0.00227581420321119	0.443325890864088	0.771652163169923
GNAI2	CD8T	NI	PC3_zscore	0.00229436380571055	0.442260924526517	0.787073771500384
GNAI2	CD8T	LPS	PC3_zscore	0.00231073303399851	0.441309474184753	0.791859565814046
GNAI2	CD8T	IAV	PC3_zscore	0.00227319527785499	0.443014924351505	0.765320462185481
GNAI2	CD8T	Tcruzi	PC3_zscore	0.00230629850657265	0.44154396084705	0.790942356845295
GNAI2	monocyte	NI	PC3_zscore	0.00231236021983426	0.440449881350505	0.792276442992075
GNAI2	monocyte	LPS	PC3_zscore	0.00234254962279883	0.43235918528935	0.763306983259326
GNAI2	monocyte	IAV	PC3_zscore	0.00331208496265625	0.36081920263865	0.733071968724752
GNAI2	monocyte	Tcruzi	PC3_zscore	0.00227670193763743	0.443332946410066	0.775131040484094
GNAI2	B	NI	PC3_zscore	0.00232600483618046	0.440568479226434	0.79390453470754
GNAI2	B	LPS	PC3_zscore	0.00230095242004871	0.441861026010268	0.789288200580495
GNAI2	B	IAV	PC3_zscore	0.00266876220093059	0.422406870338113	0.68570566391135
GNAI2	B	Tcruzi	PC3_zscore	0.00228985043353119	0.442558010912743	0.782950654132797
GNAI2	CD4T	NI	PC3_zscore	0.00232011799205747	0.440484347107614	0.797853214233809
GNAI2	CD4T	LPS	PC3_zscore	0.00233785073267149	0.439917643362173	0.796585699127272
GNAI2	CD4T	IAV	PC3_zscore	0.00239752192701071	0.361205208277002	0.688349332090772
GNAI2	CD4T	Tcruzi	PC3_zscore	0.00230202360165642	0.441676369184605	0.792620914236834
IFRD2	NK	NI	PC3_zscore	-0.00340766464710425	0.58264340955885	-0.46559458265306
IFRD2	NK	LPS	PC3_zscore	-0.00377008224627144	0.575199767411655	-0.485357200138023
IFRD2	NK	IAV	PC3_zscore	-0.00502822825127459	0.520077463152171	-0.454526109277972
IFRD2	NK	Tcruzi	PC3_zscore	-0.002437574428705	0.607739149280556	-0.337096141972797
IFRD2	CD8T	NI	PC3_zscore	-0.00262876902298382	0.606120142077587	-0.372992429910563
IFRD2	CD8T	LPS	PC3_zscore	-0.00211135118814983	0.620128972035132	-0.286926173033804
IFRD2	CD8T	IAV	PC3_zscore	-0.002928772452125	0.59906401323641	-0.386970217234214
IFRD2	CD8T	Tcruzi	PC3_zscore	-0.00188403516101323	0.625997315430229	-0.24895269410248
IFRD2	monocyte	NI	PC3_zscore	-0.00259218811447316	0.607259327278404	-0.385320154121309
IFRD2	monocyte	LPS	PC3_zscore	-0.0057189325097684	0.516232684183008	-0.518701582920466
IFRD2	monocyte	IAV	PC3_zscore	-0.00362001278006496	0.558794061046669	-0.417829832348165
IFRD2	monocyte	Tcruzi	PC3_zscore	-0.00316320087050883	0.589458325228675	-0.459667037957774
IFRD2	B	NI	PC3_zscore	-0.00343581544876592	0.579639297443354	-0.491524399823956
IFRD2	B	LPS	PC3_zscore	-0.00329891244967069	0.583562540515298	-0.480562778984401
IFRD2	B	IAV	PC3_zscore	-0.00275991491836383	0.59727254990425	-0.404511629571914
IFRD2	B	Tcruzi	PC3_zscore	-0.00267212399285644	0.603559456512309	-0.403019306895557
IFRD2	CD4T	NI	PC3_zscore	-0.00320869134384276	0.584864300749125	-0.4851737910274
IFRD2	CD4T	LPS	PC3_zscore	-0.00191703988284938	0.631405641971472	-0.281747647184582
IFRD2	CD4T	IAV	PC3_zscore	0.00184639174769894	0.597254983666992	0.163592842135393
IFRD2	CD4T	Tcruzi	PC3_zscore	-0.00219972054912665	0.619367042194141	-0.322465251582883
TUSC2	NK	NI	PC3_zscore	-0.00205647415807609	0.404728104333101	-0.107983409071703
TUSC2	NK	LPS	PC3_zscore	-0.00190537894239666	0.403572320567079	-0.0986590073264219
TUSC2	NK	IAV	PC3_zscore	-0.000184875788961153	0.410409487087444	-0.00868104222522325
TUSC2	NK	Tcruzi	PC3_zscore	-0.00205135146733563	0.403652769152795	-0.107275318880444
TUSC2	CD8T	NI	PC3_zscore	-0.0186853713873376	0.00696527673291469	-2.45803282975824
TUSC2	CD8T	LPS	PC3_zscore	-0.0160037781012264	0.0303254658491915	-2.12024757057319
TUSC2	CD8T	IAV	PC3_zscore	-0.0213899445558474	0.00390906931392909	-2.19559018991902
TUSC2	CD8T	Tcruzi	PC3_zscore	-0.0189852168542923	0.00730825275498936	-2.38578039947081
TUSC2	monocyte	NI	PC3_zscore	-0.0118105669587003	0.108588692087456	-1.39414812259232
TUSC2	monocyte	LPS	PC3_zscore	-0.00974635252724384	0.209223190463668	-0.936016413681189
TUSC2	monocyte	IAV	PC3_zscore	-0.0128194217654384	0.081845550420395	-1.57941253008784
TUSC2	monocyte	Tcruzi	PC3_zscore	-0.0149194423458823	0.0254473185418744	-2.22600579528597
TUSC2	B	NI	PC3_zscore	-0.0119119552191382	0.124037921119261	-1.30622278385969
TUSC2	B	LPS	PC3_zscore	-0.012377815893436	0.106998427079105	-1.40325622061952
TUSC2	B	IAV	PC3_zscore	-0.00752722353399822	0.305710769272741	-0.577410217637539
TUSC2	B	Tcruzi	PC3_zscore	-0.010515774907786	0.181498782046468	-1.02902226703963
TUSC2	CD4T	NI	PC3_zscore	-0.020737834783966	0.00189516369678289	-2.62080538354806
TUSC2	CD4T	LPS	PC3_zscore	-0.0167032364143681	0.00757705492324512	-2.69069259542054
TUSC2	CD4T	IAV	PC3_zscore	-0.0160331997806377	0.00894557486724612	-2.61792095470747
TUSC2	CD4T	Tcruzi	PC3_zscore	-0.0189674451823929	0.00334160909144987	-2.68007698366725
RASSF1	NK	NI	PC3_zscore	-0.0209582781351535	0.0120639970450437	-3.33463116668508
RASSF1	NK	LPS	PC3_zscore	-0.0211096853484893	0.011603672842719	-3.23232870259264
RASSF1	NK	IAV	PC3_zscore	-0.0218836995960549	0.00121019395476718	-2.70041847545617
RASSF1	NK	Tcruzi	PC3_zscore	-0.0209641591074679	0.0121028459655568	-3.32522793678077
RASSF1	CD8T	NI	PC3_zscore	-0.0209689191294997	0.011861398899879	-3.3509998360486
RASSF1	CD8T	LPS	PC3_zscore	-0.0209230841790025	0.012318915354345	-3.33573336101391
RASSF1	CD8T	IAV	PC3_zscore	-0.0209794508543157	0.0119976087531721	-3.3237861373513
RASSF1	CD8T	Tcruzi	PC3_zscore	-0.0209649562576618	0.0119449168343595	-3.3442077656564
RASSF1	monocyte	NI	PC3_zscore	-0.0209259059262849	0.0119493429885994	-3.36541012839158
RASSF1	monocyte	LPS	PC3_zscore	-0.02103614031927	0.0115619464863632	-3.32629141148926
RASSF1	monocyte	IAV	PC3_zscore	-0.0211163309445488	0.0111040730912826	-3.25761722838697
RASSF1	monocyte	Tcruzi	PC3_zscore	-0.0209793951005219	0.0117730920831602	-3.35368644074227
RASSF1	B	NI	PC3_zscore	-0.0208161097666358	0.0136354116225187	-3.28754503695355
RASSF1	B	LPS	PC3_zscore	-0.0209185163691563	0.0122487135463304	-3.34502793123223
RASSF1	B	IAV	PC3_zscore	-0.0209717268482476	0.0119226926321192	-3.33840745860447
RASSF1	B	Tcruzi	PC3_zscore	-0.0208668253236463	0.012947056543087	-3.31568319676952
RASSF1	CD4T	NI	PC3_zscore	-0.020892394295126	0.011962035708726	-3.37301285202445
RASSF1	CD4T	LPS	PC3_zscore	-0.0209452392492808	0.0116985547307732	-3.38276178464656
RASSF1	CD4T	IAV	PC3_zscore	-0.0209295353633786	0.0114453555441835	-3.38405033053147
RASSF1	CD4T	Tcruzi	PC3_zscore	-0.0209469407335378	0.0117289830552463	-3.37854126336578
NPRL2	NK	NI	PC3_zscore	-0.0077960295218316	0.375794524074219	-0.8881406598993
NPRL2	NK	LPS	PC3_zscore	-0.00793166237110758	0.374371805288824	-0.88073896869585
NPRL2	NK	IAV	PC3_zscore	-0.0172663424089692	0.18870765200535	-0.886550819998993
NPRL2	NK	Tcruzi	PC3_zscore	-0.00767491072301735	0.37895905281851	-0.871305630920884
NPRL2	CD8T	NI	PC3_zscore	-0.00759510021282698	0.380255797764679	-0.8790646780571
NPRL2	CD8T	LPS	PC3_zscore	-0.00726431503323084	0.38927389814113	-0.823077046146195
NPRL2	CD8T	IAV	PC3_zscore	-0.00823176793813739	0.371362945045784	-0.868052885619815
NPRL2	CD8T	Tcruzi	PC3_zscore	-0.00773689155909626	0.377882635160679	-0.881310982297018
NPRL2	monocyte	NI	PC3_zscore	-0.00774389019655482	0.376941106722375	-0.888493387770589
NPRL2	monocyte	LPS	PC3_zscore	-0.00733462462504366	0.383924592004073	-0.805376384433097
NPRL2	monocyte	IAV	PC3_zscore	-0.00932853031152795	0.33602142975613	-0.836970321185161
NPRL2	monocyte	Tcruzi	PC3_zscore	-0.00778037563615783	0.377090661652348	-0.882393480783855
NPRL2	B	NI	PC3_zscore	-0.00756080855687095	0.38102960048177	-0.87291150140481
NPRL2	B	LPS	PC3_zscore	-0.00702574821912729	0.3955787577752	-0.789515578560748
NPRL2	B	IAV	PC3_zscore	-0.00774576034515464	0.376655969625917	-0.871184050361752
NPRL2	B	Tcruzi	PC3_zscore	-0.00742380072408698	0.385104901472566	-0.84847901057993
NPRL2	CD4T	NI	PC3_zscore	-0.00680637127069477	0.403070999032651	-0.785626198239737
NPRL2	CD4T	LPS	PC3_zscore	-0.00815666227769343	0.364297999385739	-0.948512908412707
NPRL2	CD4T	IAV	PC3_zscore	-0.00911425511202635	0.286106570399718	-1.03116416026607
NPRL2	CD4T	Tcruzi	PC3_zscore	-0.00667201085009695	0.406584077736294	-0.749760034402278
CYB561D2	NK	NI	PC3_zscore	-0.00114052476530076	0.871387679390977	-0.191730554264251
CYB561D2	NK	LPS	PC3_zscore	0.000115708807202057	0.899319293719511	0.0233791823245616
CYB561D2	NK	IAV	PC3_zscore	-0.00165148389908796	0.85449139155299	-0.226080988295708
CYB561D2	NK	Tcruzi	PC3_zscore	-0.00129626981758017	0.868717844923707	-0.203629377502467
CYB561D2	CD8T	NI	PC3_zscore	-0.00208630618160958	0.849364700507633	-0.283786582206453
CYB561D2	CD8T	LPS	PC3_zscore	0.000174667366153395	0.897489572617095	0.0364743998932733
CYB561D2	CD8T	IAV	PC3_zscore	-0.00115286886749371	0.873425585433862	-0.182915363814603
CYB561D2	CD8T	Tcruzi	PC3_zscore	-0.000370696552368062	0.891806713103877	-0.0762338884603705
CYB561D2	monocyte	NI	PC3_zscore	0.000689931258351658	0.877629206357424	0.165298890984506
CYB561D2	monocyte	LPS	PC3_zscore	0.0308432989145893	0.125622882130764	1.74184998985537
CYB561D2	monocyte	IAV	PC3_zscore	-0.00102662469107476	0.858728041098995	-0.201428530535221
CYB561D2	monocyte	Tcruzi	PC3_zscore	0.000966583789872564	0.869878273700695	0.20368526642692
CYB561D2	B	NI	PC3_zscore	-0.000208962243946024	0.894878259251267	-0.0483016035902582
CYB561D2	B	LPS	PC3_zscore	-0.000250188172815636	0.893485014119366	-0.0576627258616298
CYB561D2	B	IAV	PC3_zscore	0.00152057688808843	0.858838298390444	0.232767442281534
CYB561D2	B	Tcruzi	PC3_zscore	0.000247456479925074	0.895930278599172	0.0542229769025978
CYB561D2	CD4T	NI	PC3_zscore	-0.000913366883342648	0.866146507177388	-0.213153622385227
CYB561D2	CD4T	LPS	PC3_zscore	-0.000113618439718268	0.898483065823984	-0.0316016477967314
CYB561D2	CD4T	IAV	PC3_zscore	-0.0017321295772892	0.812080410848826	-0.312613205518737
CYB561D2	CD4T	Tcruzi	PC3_zscore	1.17267081966891e-05	0.902773591224675	0.00305916757565321
TMEM115	NK	NI	PC3_zscore	-0.000326471156537585	0.727219482244092	-0.0707095737308869
TMEM115	NK	LPS	PC3_zscore	-0.000142696163243049	0.733676857895446	-0.0301469334729789
TMEM115	NK	IAV	PC3_zscore	-0.00025742223247053	0.680697708265882	-0.0298176067296783
TMEM115	NK	Tcruzi	PC3_zscore	-0.000192843040091839	0.732107907107679	-0.0413783123630205
TMEM115	CD8T	NI	PC3_zscore	-0.000515080059914301	0.71977638827324	-0.110515767641585
TMEM115	CD8T	LPS	PC3_zscore	-0.000483985043683619	0.721043125645119	-0.103714064181329
TMEM115	CD8T	IAV	PC3_zscore	-0.000555252304716922	0.718936792461861	-0.113907103441523
TMEM115	CD8T	Tcruzi	PC3_zscore	-0.000521012816715832	0.7197738740636	-0.110913841730007
TMEM115	monocyte	NI	PC3_zscore	-0.000291069774265697	0.727526158069755	-0.0659457327519352
TMEM115	monocyte	LPS	PC3_zscore	-3.69962442309284e-06	0.727373468271859	-0.000742241850151913
TMEM115	monocyte	IAV	PC3_zscore	-0.00126460482154229	0.665528143263505	-0.184405041734112
TMEM115	monocyte	Tcruzi	PC3_zscore	-7.67868966443665e-05	0.737835560264455	-0.0167710947735577
TMEM115	B	NI	PC3_zscore	-0.000308668400078182	0.727690799194049	-0.069392736480927
TMEM115	B	LPS	PC3_zscore	-0.000114586067772053	0.735929687762806	-0.0250016549245174
TMEM115	B	IAV	PC3_zscore	-0.000234079971469949	0.725476607705018	-0.0459456807518163
TMEM115	B	Tcruzi	PC3_zscore	-0.00040026864084233	0.723678076939626	-0.0894747803354839
TMEM115	CD4T	NI	PC3_zscore	-0.000478843875536039	0.719716713518307	-0.107636666687315
TMEM115	CD4T	LPS	PC3_zscore	-0.000390005790614333	0.723803814861598	-0.0885602999107975
TMEM115	CD4T	IAV	PC3_zscore	-0.00136782438619355	0.559348925056027	-0.197211279209171
TMEM115	CD4T	Tcruzi	PC3_zscore	-0.000602788803469019	0.715549689369021	-0.130123721121925
HEMK1	NK	NI	PC3_zscore	0.0254029072414285	0.0288105989662551	2.20111716779659
HEMK1	NK	LPS	PC3_zscore	0.0253362511648839	0.0295001032328722	2.16654561465539
HEMK1	NK	IAV	PC3_zscore	0.0251995825763458	0.0295465514659946	2.09076739567151
HEMK1	NK	Tcruzi	PC3_zscore	0.0253457265281273	0.0294302640977147	2.18335392316503
HEMK1	CD8T	NI	PC3_zscore	0.0259561725044506	0.0172097204672696	2.43349636203661
HEMK1	CD8T	LPS	PC3_zscore	0.0258967002637454	0.0177248104159239	2.42522433630768
HEMK1	CD8T	IAV	PC3_zscore	0.0258319137788299	0.0183418856187254	2.41714319645343
HEMK1	CD8T	Tcruzi	PC3_zscore	0.0258806711564345	0.017840287292105	2.42434585538253
HEMK1	monocyte	NI	PC3_zscore	0.0256236407829037	0.0211204569079404	2.37066554964593
HEMK1	monocyte	LPS	PC3_zscore	0.0256953501669411	0.0203513370214719	2.37033418963794
HEMK1	monocyte	IAV	PC3_zscore	0.0257199629938335	0.0199996984763396	2.35738124607307
HEMK1	monocyte	Tcruzi	PC3_zscore	0.025768969731126	0.0194610187435861	2.39250069965256
HEMK1	B	NI	PC3_zscore	0.0257011563945984	0.0219819288354438	2.35611634012222
HEMK1	B	LPS	PC3_zscore	0.0258023780546781	0.0207611435131739	2.36697929302847
HEMK1	B	IAV	PC3_zscore	0.0255878218290486	0.0243127928498371	2.32063800201073
HEMK1	B	Tcruzi	PC3_zscore	0.0255677301859754	0.023991233054661	2.32679800614544
HEMK1	CD4T	NI	PC3_zscore	0.025934451757284	0.0169699109036538	2.4431321539083
HEMK1	CD4T	LPS	PC3_zscore	0.0258269822606699	0.0177140645601384	2.43369909268747
HEMK1	CD4T	IAV	PC3_zscore	0.0258548853543747	0.012108038379199	2.45492068667356
HEMK1	CD4T	Tcruzi	PC3_zscore	0.0262155826747864	0.0161536815102503	2.42380590117669
CISH	NK	NI	PC3_zscore	-0.0764704116053437	0.0494108590075623	-1.78212781773272
CISH	NK	LPS	PC3_zscore	-0.0492615221011852	0.0943931278515422	-1.37815247270193
CISH	NK	IAV	PC3_zscore	-0.0292775341138319	0.198238285001128	-0.888170157923847
CISH	NK	Tcruzi	PC3_zscore	-0.0392359293537217	0.144567602369964	-1.0918113522465
CISH	CD8T	NI	PC3_zscore	0.0186361230821514	0.262683510200215	0.638758180442186
CISH	CD8T	LPS	PC3_zscore	0.0132228618873667	0.334413602297458	0.405969219887137
CISH	CD8T	IAV	PC3_zscore	0.0452866086970106	0.092891382083829	1.37582881240008
CISH	CD8T	Tcruzi	PC3_zscore	0.00252185058141564	0.453054879595406	0.0788160633062933
CISH	monocyte	NI	PC3_zscore	0.0618390245068688	0.0439273800325184	1.65328102687586
CISH	monocyte	LPS	PC3_zscore	0.0526106309463306	0.0616709125160248	1.47958339248344
CISH	monocyte	IAV	PC3_zscore	0.0269515330601325	0.210753514790329	0.817439689101022
CISH	monocyte	Tcruzi	PC3_zscore	0.00573740068231971	0.423908077368504	0.222869673336989
CISH	B	NI	PC3_zscore	-0.00732667694888195	0.430658616710107	-0.225233115810368
CISH	B	LPS	PC3_zscore	0.0180497537186262	0.298127014640514	0.55624489354063
CISH	B	IAV	PC3_zscore	0.0199997010622115	0.302110414851639	0.572599768148613
CISH	B	Tcruzi	PC3_zscore	-0.00846798559621598	0.420463416733236	-0.253257832641262
CISH	CD4T	NI	PC3_zscore	0.0297648258932851	0.187149264677169	0.891503709082139
CISH	CD4T	LPS	PC3_zscore	0.00752985166083133	0.392238746009815	0.246096734430624
CISH	CD4T	IAV	PC3_zscore	0.0435536607295474	0.0474385778033844	1.62569222187391
CISH	CD4T	Tcruzi	PC3_zscore	-0.0249112042853604	0.319315408235981	-0.588013370231817
MAPKAPK3	NK	NI	PC3_zscore	0.00126605475271193	0.583466723990107	0.0794967625574409
MAPKAPK3	NK	LPS	PC3_zscore	-0.00689896704441717	0.430441899283244	-0.399255922909623
MAPKAPK3	NK	IAV	PC3_zscore	-0.0105976969245848	0.360479525387492	-0.549548531240374
MAPKAPK3	NK	Tcruzi	PC3_zscore	-0.00328831698400221	0.492644510776162	-0.200996618586581
MAPKAPK3	CD8T	NI	PC3_zscore	-0.014214071688447	0.268103415741199	-0.88983213951725
MAPKAPK3	CD8T	LPS	PC3_zscore	-0.00981623249291902	0.344845104312754	-0.635218497789409
MAPKAPK3	CD8T	IAV	PC3_zscore	-0.0269245041423921	0.217652473132396	-1.0173945407372
MAPKAPK3	CD8T	Tcruzi	PC3_zscore	0.00247923629613062	0.563480931382671	0.171562128537493
MAPKAPK3	monocyte	NI	PC3_zscore	0.0133974983023034	0.373216569053652	0.723104121938775
MAPKAPK3	monocyte	LPS	PC3_zscore	0.0172315238609594	0.341970292558347	0.778950689943178
MAPKAPK3	monocyte	IAV	PC3_zscore	0.00254557237836122	0.559033169067746	0.1742250039885
MAPKAPK3	monocyte	Tcruzi	PC3_zscore	0.00579389478162145	0.49403745593914	0.386884867064994
MAPKAPK3	B	NI	PC3_zscore	0.00296266428241022	0.556778518524529	0.187662992160515
MAPKAPK3	B	LPS	PC3_zscore	-0.00712668472463267	0.402342636441525	-0.463558286170101
MAPKAPK3	B	IAV	PC3_zscore	0.00495078021482855	0.521242966177505	0.284573743536486
MAPKAPK3	B	Tcruzi	PC3_zscore	-0.0143536621767313	0.297953295360043	-0.765484393421799
MAPKAPK3	CD4T	NI	PC3_zscore	-0.0138907523010043	0.242381640059096	-1.01048881338685
MAPKAPK3	CD4T	LPS	PC3_zscore	-0.0085078322694449	0.321307478957193	-0.741778080626555
MAPKAPK3	CD4T	IAV	PC3_zscore	-0.00962516441111603	0.258227562914982	-0.81246064248678
MAPKAPK3	CD4T	Tcruzi	PC3_zscore	-0.0143843269442076	0.247683790466116	-0.980973499863367
DOCK3	NK	NI	PC3_zscore	0.0514856006917032	0.0546137272940294	1.63372286902248
DOCK3	NK	LPS	PC3_zscore	0.0543011004850072	0.0576203947267861	1.62674599697272
DOCK3	NK	IAV	PC3_zscore	0.0610400204464607	0.054040537165651	1.7104622263986
DOCK3	NK	Tcruzi	PC3_zscore	0.0345329376953033	0.135755668295577	1.0731922400326
DOCK3	CD8T	NI	PC3_zscore	-0.0140260197387514	0.269911820495327	-0.590924884953657
DOCK3	CD8T	LPS	PC3_zscore	-0.022610003289177	0.196149692316743	-0.829359318707564
DOCK3	CD8T	IAV	PC3_zscore	-0.061942813802848	0.0218335393917956	-2.00186794042267
DOCK3	CD8T	Tcruzi	PC3_zscore	-0.0433842077264687	0.0454273827569042	-1.68777235415414
DOCK3	monocyte	NI	PC3_zscore	0.0115240949440746	0.373595552616982	0.371693655408401
DOCK3	monocyte	LPS	PC3_zscore	-0.00944212162632536	0.362691284458199	-0.292807870154431
DOCK3	monocyte	IAV	PC3_zscore	-0.0173834083778248	0.27822013418638	-0.563380981378592
DOCK3	monocyte	Tcruzi	PC3_zscore	-0.00578170354615897	0.394957373496002	-0.200760653752403
DOCK3	B	NI	PC3_zscore	-0.0426907095212158	0.0816834482533373	-1.26793605942075
DOCK3	B	LPS	PC3_zscore	-0.0122380949433545	0.344526127924169	-0.412849316428983
DOCK3	B	IAV	PC3_zscore	-0.0124663904646912	0.363365270114266	-0.387155944894751
DOCK3	B	Tcruzi	PC3_zscore	-0.00473032257232045	0.442263354272169	-0.158863002993159
DOCK3	CD4T	NI	PC3_zscore	-0.0373343861049652	0.0283748528224946	-1.88761753023702
DOCK3	CD4T	LPS	PC3_zscore	-0.0597864771501968	0.00342777274805361	-2.75554140021519
DOCK3	CD4T	IAV	PC3_zscore	-0.0601165462364127	0.00149450459964595	-2.81183459979659
DOCK3	CD4T	Tcruzi	PC3_zscore	-0.0660044840419859	0.00294497253624559	-2.84945989188898
MANF	NK	NI	PC3_zscore	0.000104243253300995	0.986215906283739	0.0639938739765153
MANF	NK	LPS	PC3_zscore	0.000162093039522914	0.984936915437539	0.0821532851657201
MANF	NK	IAV	PC3_zscore	0.0630493299674166	0.0151108439877767	3.14764605016034
MANF	NK	Tcruzi	PC3_zscore	7.42464602749928e-05	0.987113307833184	0.0489266170759059
MANF	CD8T	NI	PC3_zscore	-8.27392154662724e-05	0.986209100687216	-0.0589362474925766
MANF	CD8T	LPS	PC3_zscore	-7.64644803279472e-05	0.986524091783305	-0.0528572499009679
MANF	CD8T	IAV	PC3_zscore	-0.000149235185504181	0.984759215153043	-0.0802612830691364
MANF	CD8T	Tcruzi	PC3_zscore	-0.000101379443464564	0.985718655540393	-0.0667394756344778
MANF	monocyte	NI	PC3_zscore	-3.96788391097509e-05	0.987668541955424	-0.0334382068527037
MANF	monocyte	LPS	PC3_zscore	-7.47433040140169e-05	0.986179783097227	-0.0567205648115194
MANF	monocyte	IAV	PC3_zscore	-1.05268269431305e-05	0.988476240052462	-0.00822629286494259
MANF	monocyte	Tcruzi	PC3_zscore	-3.19141946959506e-05	0.988019004617788	-0.0270800843556149
MANF	B	NI	PC3_zscore	-8.41636205529032e-05	0.986320098109896	-0.0590963103643181
MANF	B	LPS	PC3_zscore	-3.85846067880781e-05	0.987981073888731	-0.031198960097651
MANF	B	IAV	PC3_zscore	2.51526646064916e-05	0.988726672501863	0.0195717437744782
MANF	B	Tcruzi	PC3_zscore	-8.35266067117036e-06	0.989228335805323	-0.00689704391573776
MANF	CD4T	NI	PC3_zscore	-8.59190998599395e-05	0.985639307784687	-0.0683177373865712
MANF	CD4T	LPS	PC3_zscore	-2.46731808182883e-05	0.988281291191249	-0.0231536394114079
MANF	CD4T	IAV	PC3_zscore	-0.000249684015160818	0.975632079282094	-0.119256924157888
MANF	CD4T	Tcruzi	PC3_zscore	-0.000223341700218847	0.982962344653276	-0.102447381918024
RBM15B	NK	NI	PC3_zscore	-0.00318601535216757	0.519609107500311	-0.389746632944141
RBM15B	NK	LPS	PC3_zscore	-0.00530376380523025	0.461995247970914	-0.624230039994713
RBM15B	NK	IAV	PC3_zscore	-0.00615232678100941	0.425822273323685	-0.607005339061265
RBM15B	NK	Tcruzi	PC3_zscore	-0.00535868559874049	0.461828251736401	-0.619242872535051
RBM15B	CD8T	NI	PC3_zscore	-0.00353732313131598	0.511028102408922	-0.452569795211404
RBM15B	CD8T	LPS	PC3_zscore	-0.00267778699483547	0.536601742937439	-0.318459455023667
RBM15B	CD8T	IAV	PC3_zscore	-0.00466441700693085	0.481729818936747	-0.545747318032774
RBM15B	CD8T	Tcruzi	PC3_zscore	-0.00394050685528198	0.499006374306195	-0.495480970748367
RBM15B	monocyte	NI	PC3_zscore	-0.00463466602551	0.465937854407833	-0.668235007124211
RBM15B	monocyte	LPS	PC3_zscore	-0.00469818789121242	0.462327265973058	-0.661432688286611
RBM15B	monocyte	IAV	PC3_zscore	-0.00814494834123981	0.355477075415255	-0.761749300073627
RBM15B	monocyte	Tcruzi	PC3_zscore	-0.00198858973991238	0.569294779870718	-0.244917343035657
RBM15B	B	NI	PC3_zscore	-0.00591163162849887	0.440624643585687	-0.700247130665923
RBM15B	B	LPS	PC3_zscore	-0.0035304377651829	0.511412326907798	-0.474170215716508
RBM15B	B	IAV	PC3_zscore	-0.00496366921913893	0.463904396232039	-0.631186396146913
RBM15B	B	Tcruzi	PC3_zscore	-0.00341230902208047	0.515865264391118	-0.448229844117888
RBM15B	CD4T	NI	PC3_zscore	-0.0051646790660795	0.452942809278867	-0.702319712684714
RBM15B	CD4T	LPS	PC3_zscore	-0.00222072370957401	0.560141719132318	-0.280430964543133
RBM15B	CD4T	IAV	PC3_zscore	0.00146386050346578	0.559460838442498	0.122974403689299
RBM15B	CD4T	Tcruzi	PC3_zscore	-0.00568511408764355	0.444561631748916	-0.709227401243364
DCAF1	NK	NI	PC3_zscore	0.00962092795858873	0.210641927947151	1.29102758336611
DCAF1	NK	LPS	PC3_zscore	0.0098092866861341	0.205260956805318	1.3388711441597
DCAF1	NK	IAV	PC3_zscore	0.0108340019234787	0.174425846779354	1.29893790863727
DCAF1	NK	Tcruzi	PC3_zscore	0.00965566089805996	0.209680517517926	1.2976156629099
DCAF1	CD8T	NI	PC3_zscore	0.00978867249346306	0.204162166617646	1.36515379788508
DCAF1	CD8T	LPS	PC3_zscore	0.00955191208258275	0.212074625189404	1.27977672329116
DCAF1	CD8T	IAV	PC3_zscore	0.00986014360723272	0.202628490048397	1.36415385008669
DCAF1	CD8T	Tcruzi	PC3_zscore	0.00987354122290779	0.201868424229183	1.37932122629762
DCAF1	monocyte	NI	PC3_zscore	0.0102014582306512	0.191725098429676	1.44568630973743
DCAF1	monocyte	LPS	PC3_zscore	0.00990403236171477	0.19858983322672	1.40950458658909
DCAF1	monocyte	IAV	PC3_zscore	0.0103465372556564	0.183893692329318	1.42842939770946
DCAF1	monocyte	Tcruzi	PC3_zscore	0.0100890493563607	0.194661904660574	1.43507918390104
DCAF1	B	NI	PC3_zscore	0.0097390399077107	0.206394687412177	1.35176250285978
DCAF1	B	LPS	PC3_zscore	0.00970913526053142	0.207476892361345	1.34303998588415
DCAF1	B	IAV	PC3_zscore	0.00978466392435732	0.204766021627164	1.35590576507058
DCAF1	B	Tcruzi	PC3_zscore	0.00971993714179132	0.207241066894053	1.34060832699423
DCAF1	CD4T	NI	PC3_zscore	0.0101772473823681	0.191165928881863	1.4655150013144
DCAF1	CD4T	LPS	PC3_zscore	0.00942788073821236	0.218663873199162	1.26380261921546
DCAF1	CD4T	IAV	PC3_zscore	0.0124983472233209	0.0579219795742638	1.86150059894922
DCAF1	CD4T	Tcruzi	PC3_zscore	0.00961421003778007	0.210100945231331	1.32943781216942
RAD54L2	NK	NI	PC3_zscore	0.00333713840604107	0.563499235161698	0.582940742308053
RAD54L2	NK	LPS	PC3_zscore	0.00321299229607741	0.567825902891693	0.552172528564124
RAD54L2	NK	IAV	PC3_zscore	0.00105488942319557	0.560771765471598	0.0928718532028653
RAD54L2	NK	Tcruzi	PC3_zscore	0.0031252436140777	0.570863145431287	0.529380631433594
RAD54L2	CD8T	NI	PC3_zscore	0.00338009984917057	0.561202160807694	0.596271918890518
RAD54L2	CD8T	LPS	PC3_zscore	0.0034078755106584	0.560294236550076	0.599240735250083
RAD54L2	CD8T	IAV	PC3_zscore	0.00340505383818986	0.560394009238995	0.590481301748707
RAD54L2	CD8T	Tcruzi	PC3_zscore	0.00323976102212894	0.566332643307092	0.560194641232216
RAD54L2	monocyte	NI	PC3_zscore	0.00350645951517629	0.554761019756021	0.629219833502598
RAD54L2	monocyte	LPS	PC3_zscore	0.00343603078502322	0.553597759094927	0.605758576896541
RAD54L2	monocyte	IAV	PC3_zscore	0.00348529408437791	0.542685598104153	0.560911575931076
RAD54L2	monocyte	Tcruzi	PC3_zscore	0.00355529842056679	0.553551024322122	0.634524765152657
RAD54L2	B	NI	PC3_zscore	0.00332986128387501	0.563270696470196	0.59328018897847
RAD54L2	B	LPS	PC3_zscore	0.00339126708937175	0.560675444173333	0.605503335313787
RAD54L2	B	IAV	PC3_zscore	0.003110813631914	0.567307963953428	0.504977325484826
RAD54L2	B	Tcruzi	PC3_zscore	0.00326929751733406	0.56584855899323	0.577876616274412
RAD54L2	CD4T	NI	PC3_zscore	0.00346311280929692	0.556990418601886	0.623814648591212
RAD54L2	CD4T	LPS	PC3_zscore	0.00331983818791181	0.563438137763805	0.59607255568288
RAD54L2	CD4T	IAV	PC3_zscore	0.00845433152726639	0.24083559940532	0.960704967875501
RAD54L2	CD4T	Tcruzi	PC3_zscore	0.00344115388295215	0.558416052853263	0.615289699704055
TEX264	NK	NI	PC3_zscore	1.29941172561357e-05	0.783298475805155	0.00374926781094855
TEX264	NK	LPS	PC3_zscore	-6.72785884852302e-05	0.783056442848768	-0.0190278651327261
TEX264	NK	IAV	PC3_zscore	-0.00577810177772045	0.582299817076146	-0.399242245694293
TEX264	NK	Tcruzi	PC3_zscore	4.35755978850801e-06	0.783645860643627	0.00125412242734484
TEX264	CD8T	NI	PC3_zscore	0.000117801839221858	0.778623580125075	0.0339174562748966
TEX264	CD8T	LPS	PC3_zscore	4.38660343593102e-05	0.781844265887968	0.0126901895695007
TEX264	CD8T	IAV	PC3_zscore	8.46920520807759e-05	0.780007616008429	0.02380660621191
TEX264	CD8T	Tcruzi	PC3_zscore	4.84307437411419e-05	0.781651439023704	0.0140262611745176
TEX264	monocyte	NI	PC3_zscore	-0.000196425163267212	0.775204755908088	-0.0530668791731383
TEX264	monocyte	LPS	PC3_zscore	6.86447876877064e-05	0.770040462215654	0.0173104470894177
TEX264	monocyte	IAV	PC3_zscore	0.000517702943787935	0.735985621599534	0.0937424879461551
TEX264	monocyte	Tcruzi	PC3_zscore	4.10414450811798e-05	0.78174929751792	0.0122371262116399
TEX264	B	NI	PC3_zscore	7.43018909834897e-05	0.780281746253243	0.0219540978373469
TEX264	B	LPS	PC3_zscore	-1.59682120234406e-05	0.784746268587482	-0.00472215933984855
TEX264	B	IAV	PC3_zscore	0.000315897289596969	0.769801705140961	0.0695871763580645
TEX264	B	Tcruzi	PC3_zscore	-5.29741191164966e-05	0.783099066524751	-0.0154753861446514
TEX264	CD4T	NI	PC3_zscore	0.000201570114326377	0.773971824402239	0.0578174667947555
TEX264	CD4T	LPS	PC3_zscore	4.92440621820496e-05	0.781312892867153	0.0148540588534187
TEX264	CD4T	IAV	PC3_zscore	0.000306843421340736	0.665588885445394	0.0614579604024196
TEX264	CD4T	Tcruzi	PC3_zscore	9.00176360430769e-05	0.779326399686709	0.0267166363735326
RRP9	NK	NI	PC3_zscore	-0.011912773662714	0.201748753142325	-1.25354729383269
RRP9	NK	LPS	PC3_zscore	-0.0118376270986386	0.203364599127655	-1.24166654456759
RRP9	NK	IAV	PC3_zscore	-0.0112845830556541	0.197408281439667	-1.00050387071046
RRP9	NK	Tcruzi	PC3_zscore	-0.0118288343679848	0.203619196469277	-1.24207988393811
RRP9	CD8T	NI	PC3_zscore	-0.0119672839600687	0.199199965688377	-1.27520677465326
RRP9	CD8T	LPS	PC3_zscore	-0.0117811269353472	0.203565713617127	-1.24557599905426
RRP9	CD8T	IAV	PC3_zscore	-0.0117931647793888	0.203121099569313	-1.24068560197907
RRP9	CD8T	Tcruzi	PC3_zscore	-0.011845930192918	0.202047336008402	-1.25667025239534
RRP9	monocyte	NI	PC3_zscore	-0.0120340602865675	0.196800411938982	-1.28893283744152
RRP9	monocyte	LPS	PC3_zscore	-0.0119564692622143	0.196001638001031	-1.26271928392662
RRP9	monocyte	IAV	PC3_zscore	-0.0135430646397935	0.153771029217746	-1.22788917372118
RRP9	monocyte	Tcruzi	PC3_zscore	-0.0119127627870616	0.200157417251239	-1.27655304942418
RRP9	B	NI	PC3_zscore	-0.0120119735914732	0.198169654582583	-1.28173863189785
RRP9	B	LPS	PC3_zscore	-0.0117599652692948	0.204863406661948	-1.24726082899535
RRP9	B	IAV	PC3_zscore	-0.0120253613661206	0.197191819505253	-1.26735911131321
RRP9	B	Tcruzi	PC3_zscore	-0.0119313278542458	0.20012001898083	-1.27412879740531
RRP9	CD4T	NI	PC3_zscore	-0.0120563361148138	0.196238167617073	-1.29661545320857
RRP9	CD4T	LPS	PC3_zscore	-0.0120234568646373	0.196218635457047	-1.30116537254753
RRP9	CD4T	IAV	PC3_zscore	-0.0116605224483584	0.172900538212014	-1.16523918909355
RRP9	CD4T	Tcruzi	PC3_zscore	-0.0117492495883693	0.204264947680927	-1.24987021518902
PARP3	NK	NI	PC3_zscore	-0.0231630317876307	0.22922309622931	-0.783155064849896
PARP3	NK	LPS	PC3_zscore	-0.0558472526412559	0.0791822995902332	-1.62349131991263
PARP3	NK	IAV	PC3_zscore	-0.0722481912811805	0.062302276554501	-1.88080747906163
PARP3	NK	Tcruzi	PC3_zscore	-0.0393863715299197	0.124997907845729	-1.24132276903782
PARP3	CD8T	NI	PC3_zscore	0.0616947206616581	0.0405815901325136	2.00855216854601
PARP3	CD8T	LPS	PC3_zscore	0.055438706675502	0.0496311959951556	1.81168859727243
PARP3	CD8T	IAV	PC3_zscore	0.0473375491739439	0.0745384599634824	1.54442814479499
PARP3	CD8T	Tcruzi	PC3_zscore	0.0465424599233007	0.0684931293519366	1.59230673326611
PARP3	monocyte	NI	PC3_zscore	0.00558302897104918	0.415230596692976	0.224356186045621
PARP3	monocyte	LPS	PC3_zscore	0.0355010856101922	0.1079381281381	1.26949167842401
PARP3	monocyte	IAV	PC3_zscore	-0.0064838056818956	0.431388767004151	-0.246796517002009
PARP3	monocyte	Tcruzi	PC3_zscore	0.022454894933422	0.200662052698864	0.872524266140399
PARP3	B	NI	PC3_zscore	-0.00625321398990938	0.413947106412059	-0.270407975116944
PARP3	B	LPS	PC3_zscore	-0.00124628692293704	0.496583531519361	-0.0555503137356498
PARP3	B	IAV	PC3_zscore	0.00475184622529619	0.441870038524538	0.198713159951939
PARP3	B	Tcruzi	PC3_zscore	0.00432188324620185	0.443451605216438	0.179786616073738
PARP3	CD4T	NI	PC3_zscore	0.0307167389107221	0.110518477262427	1.29552808406178
PARP3	CD4T	LPS	PC3_zscore	0.0212301946995092	0.18154115101467	0.964514437046456
PARP3	CD4T	IAV	PC3_zscore	0.0583733578505446	0.00953113348272933	2.42116103065492
PARP3	CD4T	Tcruzi	PC3_zscore	0.0331767207278401	0.109566026510244	1.30144955910918
PCBP4	NK	NI	PC3_zscore	-0.0214689555998674	0.133952704537416	-1.29524279608909
PCBP4	NK	LPS	PC3_zscore	-0.0201114153037407	0.147889668336441	-1.14942451799225
PCBP4	NK	IAV	PC3_zscore	-0.0210647083843954	0.134028231102541	-1.20684898700606
PCBP4	NK	Tcruzi	PC3_zscore	-0.0194897036991325	0.154949538302121	-1.09337016765224
PCBP4	CD8T	NI	PC3_zscore	-0.0234349748725584	0.0974745128018379	-1.55677668564159
PCBP4	CD8T	LPS	PC3_zscore	-0.0234036796851541	0.0986502385410204	-1.53935749482575
PCBP4	CD8T	IAV	PC3_zscore	-0.0223514242452237	0.107175577824779	-1.50657926474722
PCBP4	CD8T	Tcruzi	PC3_zscore	-0.0224614264442285	0.105591684595501	-1.52164824387604
PCBP4	monocyte	NI	PC3_zscore	-0.0216940080835481	0.118427897181449	-1.426818038875
PCBP4	monocyte	LPS	PC3_zscore	-0.0223884001400412	0.10961943428932	-1.46270629010478
PCBP4	monocyte	IAV	PC3_zscore	-0.0228109232762575	0.103634651399905	-1.46583215799312
PCBP4	monocyte	Tcruzi	PC3_zscore	-0.0241668455954648	0.097269000822955	-1.47431185064169
PCBP4	B	NI	PC3_zscore	-0.0214561927529559	0.1264681374811	-1.37630331415055
PCBP4	B	LPS	PC3_zscore	-0.0217657673088858	0.122825646919621	-1.39666615007477
PCBP4	B	IAV	PC3_zscore	-0.0220055729630791	0.122145605788483	-1.39091586927274
PCBP4	B	Tcruzi	PC3_zscore	-0.021669101859665	0.124082542067293	-1.38671472327622
PCBP4	CD4T	NI	PC3_zscore	-0.0216234272971635	0.108135792703813	-1.54123765612054
PCBP4	CD4T	LPS	PC3_zscore	-0.0240878133611898	0.0922672787992392	-1.5853240709818
PCBP4	CD4T	IAV	PC3_zscore	-0.0252246323849194	0.041371812162758	-1.72894394421885
PCBP4	CD4T	Tcruzi	PC3_zscore	-0.0215171160592596	0.110850676465532	-1.51834572866897
ABHD14B	NK	NI	PC3_zscore	-0.00883531963555031	0.322502461770808	-0.915108164878467
ABHD14B	NK	LPS	PC3_zscore	-0.0101531568541608	0.304645244705341	-0.935542711142771
ABHD14B	NK	IAV	PC3_zscore	-0.0119186400756258	0.268937545814264	-0.922155382013814
ABHD14B	NK	Tcruzi	PC3_zscore	-0.00801868248338499	0.340658757247065	-0.821611030357771
ABHD14B	CD8T	NI	PC3_zscore	-0.00808889449065964	0.329790354820062	-0.936601753596542
ABHD14B	CD8T	LPS	PC3_zscore	-0.00798534001885016	0.335097055231458	-0.891023357825787
ABHD14B	CD8T	IAV	PC3_zscore	-0.00917193139774748	0.311583694869837	-0.969966090148414
ABHD14B	CD8T	Tcruzi	PC3_zscore	-0.00995709184323101	0.294884217651792	-1.0405233267144
ABHD14B	monocyte	NI	PC3_zscore	-0.0122600973823649	0.27958348287256	-0.918469511772848
ABHD14B	monocyte	LPS	PC3_zscore	-0.00791420853704622	0.339205023867687	-0.792286283787314
ABHD14B	monocyte	IAV	PC3_zscore	-0.00837934975712508	0.326168108861997	-0.813079154338632
ABHD14B	monocyte	Tcruzi	PC3_zscore	-0.00922196033393032	0.314088695441192	-0.939481307404572
ABHD14B	B	NI	PC3_zscore	-0.00444989564991016	0.422392442626528	-0.344267973666284
ABHD14B	B	LPS	PC3_zscore	-0.00834365672043545	0.325558045540732	-0.944404876483673
ABHD14B	B	IAV	PC3_zscore	-0.00764860645059181	0.345819828096501	-0.829580631417505
ABHD14B	B	Tcruzi	PC3_zscore	-0.00767300371692658	0.345099633706215	-0.829823182211151
ABHD14B	CD4T	NI	PC3_zscore	-0.00770680507695233	0.338347741273593	-0.922967390782623
ABHD14B	CD4T	LPS	PC3_zscore	-0.00874307749305116	0.307986959923672	-1.05515278798939
ABHD14B	CD4T	IAV	PC3_zscore	-0.0151775376770153	0.0762507862205669	-1.51661698620532
ABHD14B	CD4T	Tcruzi	PC3_zscore	-0.00897405145350105	0.304453480331544	-1.05994233117795
RPL29	NK	NI	PC3_zscore	-0.00662744184988283	0.193184115869342	-0.862083063292565
RPL29	NK	LPS	PC3_zscore	-0.00232896870261711	0.376272365071402	-0.298444184942843
RPL29	NK	IAV	PC3_zscore	-0.0154672749205453	0.0305416446801969	-1.91747320613791
RPL29	NK	Tcruzi	PC3_zscore	-0.00112134478573122	0.438021740346658	-0.128171599051266
RPL29	CD8T	NI	PC3_zscore	0.022195489189551	0.0130651934280842	2.07704286501281
RPL29	CD8T	LPS	PC3_zscore	0.0226944352434875	0.0164207343751812	1.99317791643365
RPL29	CD8T	IAV	PC3_zscore	0.0194213784632898	0.0456195385788181	1.61415710734578
RPL29	CD8T	Tcruzi	PC3_zscore	0.0237268010903792	0.0141228038425177	2.02174690392473
RPL29	monocyte	NI	PC3_zscore	-0.0143597696870422	0.0990101979949269	-1.25330713622918
RPL29	monocyte	LPS	PC3_zscore	-0.0186821374368125	0.0446406410715454	-1.58456013296056
RPL29	monocyte	IAV	PC3_zscore	-0.0136138199085175	0.107840422318167	-1.20394581267661
RPL29	monocyte	Tcruzi	PC3_zscore	-0.0124823530743215	0.155253565752591	-1.02785876039057
RPL29	B	NI	PC3_zscore	0.0174937752775884	0.00108787412437276	2.91986987841873
RPL29	B	LPS	PC3_zscore	0.0127711476934818	0.012670679704623	2.17197830438662
RPL29	B	IAV	PC3_zscore	0.0209071735743839	0.000653741607930826	2.99249028567169
RPL29	B	Tcruzi	PC3_zscore	0.0120643827216883	0.0264818611093208	1.8870104313113
RPL29	CD4T	NI	PC3_zscore	0.0223453050768409	0.00623710529203285	2.31313680036189
RPL29	CD4T	LPS	PC3_zscore	0.0162196363649056	0.0348370729027376	1.73379661059917
RPL29	CD4T	IAV	PC3_zscore	0.0210563083312789	0.0105682292454737	2.11033691783775
RPL29	CD4T	Tcruzi	PC3_zscore	0.01527847252768	0.0509543550695282	1.58124408970875
DUSP7	NK	NI	PC3_zscore	-0.00942828595381964	0.321690479200762	-0.377705330757443
DUSP7	NK	LPS	PC3_zscore	-0.0258153632237429	0.148635713203367	-1.06298091678934
DUSP7	NK	IAV	PC3_zscore	-0.026554823039083	0.138529580194005	-1.06759606338081
DUSP7	NK	Tcruzi	PC3_zscore	-0.0199710302991519	0.199300356785033	-0.862238958374709
DUSP7	CD8T	NI	PC3_zscore	-0.0220630727353085	0.164197725878732	-1.03675460518405
DUSP7	CD8T	LPS	PC3_zscore	-0.0111917253286313	0.29716265517135	-0.473751394554237
DUSP7	CD8T	IAV	PC3_zscore	-0.0137327871520999	0.263820024994195	-0.592670057928613
DUSP7	CD8T	Tcruzi	PC3_zscore	-0.0219063178973975	0.171384592083206	-0.990423198044272
DUSP7	monocyte	NI	PC3_zscore	-0.0263263650390855	0.121086135236576	-1.23779000598922
DUSP7	monocyte	LPS	PC3_zscore	-0.0239979425321793	0.154886154283534	-1.0429143903651
DUSP7	monocyte	IAV	PC3_zscore	-0.0287349673174855	0.118619087004884	-1.1431006143051
DUSP7	monocyte	Tcruzi	PC3_zscore	-0.00518175529639138	0.383660814011195	-0.206583062004296
DUSP7	B	NI	PC3_zscore	-0.0262853043904096	0.142526122949994	-1.08285613189403
DUSP7	B	LPS	PC3_zscore	-0.0292282533295092	0.124820204633077	-1.13494166811068
DUSP7	B	IAV	PC3_zscore	-0.0194919652519176	0.200688210656829	-0.861884063498895
DUSP7	B	Tcruzi	PC3_zscore	-0.0184697296733483	0.216658129001003	-0.796366360497155
DUSP7	CD4T	NI	PC3_zscore	-0.0101644275452053	0.307930957531745	-0.552880031362389
DUSP7	CD4T	LPS	PC3_zscore	-0.0344856986007293	0.0809810362015735	-1.4662092626422
DUSP7	CD4T	IAV	PC3_zscore	-0.0305865701849749	0.0640661531974078	-1.42798126154558
DUSP7	CD4T	Tcruzi	PC3_zscore	-0.0203786104950787	0.15980066764592	-1.10210398580498
ALAS1	NK	NI	PC3_zscore	-0.000506133109839615	0.636283147278875	-0.0469456959798606
ALAS1	NK	LPS	PC3_zscore	-0.00173418610278961	0.60519594214073	-0.169808109811961
ALAS1	NK	IAV	PC3_zscore	-0.00135324103538758	0.603862870804999	-0.121066285649677
ALAS1	NK	Tcruzi	PC3_zscore	-0.000428029152615994	0.637163610104977	-0.0390876678374389
ALAS1	CD8T	NI	PC3_zscore	-0.00759377077217269	0.435421101546165	-0.773219894019126
ALAS1	CD8T	LPS	PC3_zscore	-0.00615739450378892	0.465100182880319	-0.680813124079208
ALAS1	CD8T	IAV	PC3_zscore	-0.00624899142310664	0.46749323981303	-0.661694907592274
ALAS1	CD8T	Tcruzi	PC3_zscore	-0.0045334364067504	0.506763548367894	-0.531459923332645
ALAS1	monocyte	NI	PC3_zscore	-0.00472752155054275	0.498190787028973	-0.589969426369638
ALAS1	monocyte	LPS	PC3_zscore	-0.00610080975678239	0.457038150402812	-0.700314983391252
ALAS1	monocyte	IAV	PC3_zscore	-0.0033482652948422	0.542040826789316	-0.390504230095106
ALAS1	monocyte	Tcruzi	PC3_zscore	-0.00634705479379497	0.454241075962628	-0.718553968062276
ALAS1	B	NI	PC3_zscore	-0.00357759670867178	0.543565859812339	-0.428731904200862
ALAS1	B	LPS	PC3_zscore	-0.00285224959628225	0.569388284318682	-0.333875915964423
ALAS1	B	IAV	PC3_zscore	-0.00510818558900471	0.502802583669102	-0.547575380838921
ALAS1	B	Tcruzi	PC3_zscore	-0.00466372761097702	0.508770101984372	-0.544454074346629
ALAS1	CD4T	NI	PC3_zscore	-0.000943699915177931	0.641861586593869	-0.105824044315604
ALAS1	CD4T	LPS	PC3_zscore	-0.00739223296508193	0.422732399226705	-0.84713989610426
ALAS1	CD4T	IAV	PC3_zscore	-0.0155955132043233	0.0723351213593966	-1.51207684674279
ALAS1	CD4T	Tcruzi	PC3_zscore	-0.00424854939618277	0.507267688522619	-0.56918882016611
TWF2	NK	NI	PC3_zscore	-0.000568523733428505	0.865798293684944	-0.21791951336509
TWF2	NK	LPS	PC3_zscore	-0.000605664033686352	0.864450085365362	-0.226430036599191
TWF2	NK	IAV	PC3_zscore	-0.00157963891744676	0.821490955546936	-0.255506667312875
TWF2	NK	Tcruzi	PC3_zscore	-0.000525805811658831	0.867565290495221	-0.20030341101206
TWF2	CD8T	NI	PC3_zscore	-0.000320782877155107	0.875376055130885	-0.108065010050404
TWF2	CD8T	LPS	PC3_zscore	-0.000474841806544791	0.869826915129461	-0.180093633607228
TWF2	CD8T	IAV	PC3_zscore	-0.00056180486178687	0.866254081096021	-0.208530129087703
TWF2	CD8T	Tcruzi	PC3_zscore	-0.000430366088144309	0.871688936984534	-0.160213668767653
TWF2	monocyte	NI	PC3_zscore	-0.000597331275554998	0.864020541259107	-0.233768480059819
TWF2	monocyte	LPS	PC3_zscore	0.00092331778459924	0.873812930651518	0.127583984480975
TWF2	monocyte	IAV	PC3_zscore	-0.0279853502254147	0.213844273033041	-1.21101867890082
TWF2	monocyte	Tcruzi	PC3_zscore	-0.0005156586886022	0.868259069491071	-0.203613849980085
TWF2	B	NI	PC3_zscore	-0.000531909231617644	0.867399563455999	-0.212214957833768
TWF2	B	LPS	PC3_zscore	-0.000547635305036867	0.866642086299448	-0.218066961168615
TWF2	B	IAV	PC3_zscore	-0.00056499542726273	0.864935188497299	-0.211482110717597
TWF2	B	Tcruzi	PC3_zscore	-0.000518070254519133	0.868071212666277	-0.204894285665583
TWF2	CD4T	NI	PC3_zscore	-0.000515558155088777	0.86837944692685	-0.212230791466985
TWF2	CD4T	LPS	PC3_zscore	-0.000550442936103522	0.866396448340981	-0.225989090302889
TWF2	CD4T	IAV	PC3_zscore	-0.000591401474869203	0.832436099240025	-0.188072770045941
TWF2	CD4T	Tcruzi	PC3_zscore	-0.00063721260005517	0.862135707609439	-0.250506643546014
PPM1M	NK	NI	PC3_zscore	-0.00238075445803944	0.640864567706738	-0.233903626895016
PPM1M	NK	LPS	PC3_zscore	-0.00754664818949412	0.562054996957456	-0.49542921272307
PPM1M	NK	IAV	PC3_zscore	-0.00855008176084653	0.518218558452147	-0.514694636262567
PPM1M	NK	Tcruzi	PC3_zscore	-0.0031353863939471	0.626387580291275	-0.289533948480081
PPM1M	CD8T	NI	PC3_zscore	0.00700398496876654	0.55215952198222	0.537630469599708
PPM1M	CD8T	LPS	PC3_zscore	0.00228517534796314	0.642476294219099	0.230457242622875
PPM1M	CD8T	IAV	PC3_zscore	0.000562202094391214	0.683701533657688	0.0522367996251757
PPM1M	CD8T	Tcruzi	PC3_zscore	-0.00148345795496132	0.679312473031568	-0.149525243304415
PPM1M	monocyte	NI	PC3_zscore	-0.00150673060864959	0.664815885910916	-0.182071646066674
PPM1M	monocyte	LPS	PC3_zscore	0.0100001503234793	0.476662127024496	0.600419201241519
PPM1M	monocyte	IAV	PC3_zscore	-0.00980771223473617	0.46407880227224	-0.561608582022026
PPM1M	monocyte	Tcruzi	PC3_zscore	0.000149483077471879	0.696989572228035	0.0181622207049552
PPM1M	B	NI	PC3_zscore	0.0046486788858664	0.595400545274586	0.401996492669787
PPM1M	B	LPS	PC3_zscore	0.00219602701525334	0.650645502091259	0.229289399846127
PPM1M	B	IAV	PC3_zscore	-0.00314725748701041	0.628018372828739	-0.286395099993733
PPM1M	B	Tcruzi	PC3_zscore	0.000419669011394691	0.699720211747077	0.0465272582426599
PPM1M	CD4T	NI	PC3_zscore	0.00120329940271219	0.665399158565178	0.153897137373218
PPM1M	CD4T	LPS	PC3_zscore	0.00572818224089818	0.561154443439364	0.506245483819959
PPM1M	CD4T	IAV	PC3_zscore	0.000791173526321248	0.617187272044846	0.0869098067761438
PPM1M	CD4T	Tcruzi	PC3_zscore	0.00182530537948209	0.649815875025539	0.209762802987907
WDR82	NK	NI	PC3_zscore	-0.000227899592254454	0.893777736403375	-0.13227957995012
WDR82	NK	LPS	PC3_zscore	-0.000214464339964683	0.894402379905159	-0.12597066399507
WDR82	NK	IAV	PC3_zscore	-0.000926930266262785	0.849956390215812	-0.200928867494472
WDR82	NK	Tcruzi	PC3_zscore	-0.000194452002224705	0.895354058563013	-0.115240246546999
WDR82	CD8T	NI	PC3_zscore	-0.000155764979596513	0.89737314926098	-0.0924568932478512
WDR82	CD8T	LPS	PC3_zscore	-0.000143826562671731	0.897810094941324	-0.0829770590060343
WDR82	CD8T	IAV	PC3_zscore	-0.000151469349711961	0.897209423440823	-0.0863101626219474
WDR82	CD8T	Tcruzi	PC3_zscore	-0.000192154298837289	0.895472889691444	-0.115427475324508
WDR82	monocyte	NI	PC3_zscore	-0.000215632243246309	0.893655531174445	-0.130623475804922
WDR82	monocyte	LPS	PC3_zscore	-0.000401194582428069	0.879917318960554	-0.164444031215937
WDR82	monocyte	IAV	PC3_zscore	-0.000328664634376965	0.878281024370792	-0.131479281644501
WDR82	monocyte	Tcruzi	PC3_zscore	-0.000151245234358055	0.897748537784015	-0.0906527537778673
WDR82	B	NI	PC3_zscore	-0.000181617602948347	0.896031209733888	-0.110292078307765
WDR82	B	LPS	PC3_zscore	-0.000213971870871118	0.894295641673515	-0.128466894685448
WDR82	B	IAV	PC3_zscore	-0.000281565115919967	0.89049419499985	-0.127257798271507
WDR82	B	Tcruzi	PC3_zscore	-0.000176448535628299	0.896292420039864	-0.106324757538689
WDR82	CD4T	NI	PC3_zscore	-0.000211456680394979	0.894035380931622	-0.132456474276085
WDR82	CD4T	LPS	PC3_zscore	-0.000174878460504944	0.896635273833639	-0.110283703359144
WDR82	CD4T	IAV	PC3_zscore	0.00901551869809925	0.229418728735228	1.12485682715731
WDR82	CD4T	Tcruzi	PC3_zscore	-0.000192757091074965	0.89536816511847	-0.120538734927513
GLYCTK	NK	NI	PC3_zscore	0.00722925248832617	0.379708717880543	0.787555874726394
GLYCTK	NK	LPS	PC3_zscore	0.00699974989286482	0.384907154531002	0.767724268481374
GLYCTK	NK	IAV	PC3_zscore	0.00717438018665364	0.358372113846233	0.67161087929485
GLYCTK	NK	Tcruzi	PC3_zscore	0.00733805327210074	0.377827397824356	0.789232129361319
GLYCTK	CD8T	NI	PC3_zscore	0.00683458822870177	0.389768152880076	0.750020213614436
GLYCTK	CD8T	LPS	PC3_zscore	0.00675702649220887	0.391950320273954	0.735903338119149
GLYCTK	CD8T	IAV	PC3_zscore	0.00713040167714754	0.384220631204591	0.754510567978499
GLYCTK	CD8T	Tcruzi	PC3_zscore	0.006086462491178	0.40852594140122	0.63476211771853
