## Supplemental Table 6 for "Genetic ancestry shapes context-dependent immune regulation across Indigenous South American populations" (part 41 of 56)

gene	celltype	condition	PC	posterior_mean	lfsr	tstat
GLYCTK	monocyte	NI	PC3_zscore	0.00760952957642146	0.367151156449361	0.829154066172799
GLYCTK	monocyte	LPS	PC3_zscore	0.00656219846977389	0.390877702730807	0.730926347096835
GLYCTK	monocyte	IAV	PC3_zscore	0.00629358042226247	0.384805750885339	0.631041499713011
GLYCTK	monocyte	Tcruzi	PC3_zscore	0.00637489612696158	0.402796080606483	0.712939022365806
GLYCTK	B	NI	PC3_zscore	0.00660556955037836	0.395297012391493	0.736307410545359
GLYCTK	B	LPS	PC3_zscore	0.00677966514982157	0.390390964781778	0.758813123541118
GLYCTK	B	IAV	PC3_zscore	0.00658274333821028	0.392513862767561	0.709094162909093
GLYCTK	B	Tcruzi	PC3_zscore	0.0072214842534092	0.379130808581605	0.79518823402968
GLYCTK	CD4T	NI	PC3_zscore	0.0070629729591784	0.381302710530184	0.802967023834777
GLYCTK	CD4T	LPS	PC3_zscore	0.00659502083225091	0.395439021658348	0.743965579746714
GLYCTK	CD4T	IAV	PC3_zscore	0.00914714995137884	0.233830995717286	0.927173555143016
GLYCTK	CD4T	Tcruzi	PC3_zscore	0.00596468115847253	0.413214446033213	0.62937074714169
DNAH1	NK	NI	PC3_zscore	0.00617671940960419	0.416596244250957	0.610585937802704
DNAH1	NK	LPS	PC3_zscore	0.00568437440325507	0.427551131561603	0.545335343383791
DNAH1	NK	IAV	PC3_zscore	0.00748712056571473	0.366403124802359	0.63252678678146
DNAH1	NK	Tcruzi	PC3_zscore	0.00658758970919055	0.408070577297128	0.64758380669809
DNAH1	CD8T	NI	PC3_zscore	0.00673596517450242	0.399616771493997	0.692010778752932
DNAH1	CD8T	LPS	PC3_zscore	0.0070439695939908	0.393340733254623	0.713572820558559
DNAH1	CD8T	IAV	PC3_zscore	0.00583704244694952	0.419548247069788	0.559106804443237
DNAH1	CD8T	Tcruzi	PC3_zscore	0.00671015994651593	0.400675866944313	0.681376806885154
DNAH1	monocyte	NI	PC3_zscore	0.00862284553237365	0.360281731094868	0.791776848771825
DNAH1	monocyte	LPS	PC3_zscore	0.00765533350938223	0.370140990885399	0.770148375907977
DNAH1	monocyte	IAV	PC3_zscore	0.00402288083030645	0.423910519072719	0.296611969348259
DNAH1	monocyte	Tcruzi	PC3_zscore	0.00726273010673563	0.386992075938379	0.754020594116873
DNAH1	B	NI	PC3_zscore	0.00687393429919023	0.397963435195074	0.70355903654279
DNAH1	B	LPS	PC3_zscore	0.00688831651165941	0.397710598565846	0.704569993936848
DNAH1	B	IAV	PC3_zscore	0.00660056640912365	0.403584854862014	0.653704138219005
DNAH1	B	Tcruzi	PC3_zscore	0.00477495140787342	0.4477628147852	0.419991410216188
DNAH1	CD4T	NI	PC3_zscore	0.00568926840134165	0.427410236184814	0.587721688303065
DNAH1	CD4T	LPS	PC3_zscore	0.00640563616356579	0.406189935002368	0.689881989737308
DNAH1	CD4T	IAV	PC3_zscore	0.0072717168345686	0.31302512716291	0.722405820767219
DNAH1	CD4T	Tcruzi	PC3_zscore	0.00757274438345728	0.378773756877533	0.781290807541506
BAP1	NK	NI	PC3_zscore	0.00121828353849859	0.710078518790253	0.26759519808322
BAP1	NK	LPS	PC3_zscore	0.00134351017117728	0.70566283931073	0.292282465072946
BAP1	NK	IAV	PC3_zscore	0.00052316578359645	0.683291683227283	0.0636485519521152
BAP1	NK	Tcruzi	PC3_zscore	0.00122011549194159	0.710001956064182	0.267906092208202
BAP1	CD8T	NI	PC3_zscore	0.00112438731082	0.713451049231935	0.24365076606234
BAP1	CD8T	LPS	PC3_zscore	0.00125213203310788	0.70876100900679	0.274903139326387
BAP1	CD8T	IAV	PC3_zscore	0.00132295305304577	0.70630524013606	0.281787023341969
BAP1	CD8T	Tcruzi	PC3_zscore	0.00126148281297166	0.708421969729713	0.277118877452194
BAP1	monocyte	NI	PC3_zscore	0.00116274137341375	0.71221921038476	0.262604087424128
BAP1	monocyte	LPS	PC3_zscore	0.00084652645887978	0.711960279045778	0.162221894056732
BAP1	monocyte	IAV	PC3_zscore	0.00160906052061117	0.675629427577749	0.283414789877292
BAP1	monocyte	Tcruzi	PC3_zscore	0.0013053872923937	0.70592639513739	0.298874235951132
BAP1	B	NI	PC3_zscore	0.0013233414903336	0.705556444662035	0.299031006534778
BAP1	B	LPS	PC3_zscore	0.00123801795895955	0.709340900165557	0.28007040982165
BAP1	B	IAV	PC3_zscore	0.00128906581952665	0.704594727148257	0.266109467975658
BAP1	B	Tcruzi	PC3_zscore	0.00117486086954164	0.712098248539908	0.263453236041454
BAP1	CD4T	NI	PC3_zscore	0.00126148063196921	0.708199559884159	0.287136876173969
BAP1	CD4T	LPS	PC3_zscore	0.00121591626996441	0.710360572672726	0.276302557489679
BAP1	CD4T	IAV	PC3_zscore	0.00668685230960374	0.34755734731982	0.698672784474526
BAP1	CD4T	Tcruzi	PC3_zscore	0.00129757045651213	0.706738082138426	0.292249841551453
PHF7	NK	NI	PC3_zscore	-0.00153578803379853	0.674376772382654	-0.222041435325429
PHF7	NK	LPS	PC3_zscore	-0.00206586496607625	0.662368449750846	-0.275235922908079
PHF7	NK	IAV	PC3_zscore	-0.00131478645078112	0.639500650042419	-0.125287951765485
PHF7	NK	Tcruzi	PC3_zscore	-0.00188379573799523	0.665520532330869	-0.262030417753128
PHF7	CD8T	NI	PC3_zscore	-0.000341781531197626	0.711339045561019	-0.0462962336940663
PHF7	CD8T	LPS	PC3_zscore	-0.000294943820191821	0.711783659594655	-0.0391207679759399
PHF7	CD8T	IAV	PC3_zscore	-0.000870188897834629	0.69670238736221	-0.118535722991265
PHF7	CD8T	Tcruzi	PC3_zscore	-0.000414612576160221	0.709026979862347	-0.0562305757708781
PHF7	monocyte	NI	PC3_zscore	-0.00105318335030726	0.691285756274725	-0.160197504716231
PHF7	monocyte	LPS	PC3_zscore	-0.00126923018357421	0.676331543110863	-0.173086410515822
PHF7	monocyte	IAV	PC3_zscore	-0.00188056945323571	0.643846072492606	-0.201926396394005
PHF7	monocyte	Tcruzi	PC3_zscore	-0.00104126272771885	0.692243379137683	-0.159401724618545
PHF7	B	NI	PC3_zscore	-0.00104636186246309	0.690768379270188	-0.160478391027195
PHF7	B	LPS	PC3_zscore	-0.00082299974156863	0.698553305917135	-0.123407308803057
PHF7	B	IAV	PC3_zscore	-0.00356352377249987	0.632663462878829	-0.288288079377558
PHF7	B	Tcruzi	PC3_zscore	-0.000926395006415378	0.694760399077406	-0.139552528433374
PHF7	CD4T	NI	PC3_zscore	-0.000822774643291347	0.699744257008183	-0.124855093902491
PHF7	CD4T	LPS	PC3_zscore	-0.000506226000401339	0.710063033039797	-0.0737424658008493
PHF7	CD4T	IAV	PC3_zscore	-0.00434070006253698	0.466974591927735	-0.417205609907452
PHF7	CD4T	Tcruzi	PC3_zscore	-0.000392627783194847	0.711760566774139	-0.0550895857044534
NISCH	NK	NI	PC3_zscore	-0.00285242981152117	0.620187303964607	-0.517010402143037
NISCH	NK	LPS	PC3_zscore	-0.00281468593258067	0.621423349224622	-0.512818268585409
NISCH	NK	IAV	PC3_zscore	-0.00355228376249039	0.579416427639807	-0.472213638159387
NISCH	NK	Tcruzi	PC3_zscore	-0.00249658602017934	0.631265932699837	-0.470716235406233
NISCH	CD8T	NI	PC3_zscore	-0.00256420849433945	0.629083387246436	-0.489242846859319
NISCH	CD8T	LPS	PC3_zscore	-0.0025590355485596	0.629466707597671	-0.483021205788707
NISCH	CD8T	IAV	PC3_zscore	-0.00269735524328136	0.625466620020645	-0.491627860379988
NISCH	CD8T	Tcruzi	PC3_zscore	-0.00251592668974883	0.630878820012077	-0.4763414355105
NISCH	monocyte	NI	PC3_zscore	-0.00204048884789687	0.643766728593911	-0.341202683550318
NISCH	monocyte	LPS	PC3_zscore	-0.00213312276528872	0.630774583628061	-0.331967593960008
NISCH	monocyte	IAV	PC3_zscore	-0.0177729697295529	0.302617678461368	-0.738716568224399
NISCH	monocyte	Tcruzi	PC3_zscore	-0.00243399946955157	0.633496097331139	-0.461412630697732
NISCH	B	NI	PC3_zscore	-0.00264671923655968	0.625628046116759	-0.507573491243203
NISCH	B	LPS	PC3_zscore	-0.0022483773716716	0.640536599760903	-0.412639870253072
NISCH	B	IAV	PC3_zscore	-0.0025149045979989	0.628368195536867	-0.460192879838145
NISCH	B	Tcruzi	PC3_zscore	-0.00244064888204991	0.633439035862853	-0.464291123513495
NISCH	CD4T	NI	PC3_zscore	-0.00266121652947162	0.623529102203454	-0.52661001274393
NISCH	CD4T	LPS	PC3_zscore	-0.00267409757409852	0.623050980769584	-0.528181171261622
NISCH	CD4T	IAV	PC3_zscore	-0.00182713150449566	0.598363349698337	-0.285601712163803
NISCH	CD4T	Tcruzi	PC3_zscore	-0.0023586569182645	0.637296979282231	-0.454324833764066
PBRM1	NK	NI	PC3_zscore	0.00294436635039108	0.502442941423169	0.663993217888863
PBRM1	NK	LPS	PC3_zscore	0.000771112989035189	0.591489234754485	0.126448761761551
PBRM1	NK	IAV	PC3_zscore	-0.00192563614150039	0.582384238048899	-0.183838454798612
PBRM1	NK	Tcruzi	PC3_zscore	0.00272671025740593	0.512301041517999	0.622730569881296
PBRM1	CD8T	NI	PC3_zscore	0.00149197590078609	0.571809376763146	0.313858313089068
PBRM1	CD8T	LPS	PC3_zscore	0.0025703811496098	0.516343465189865	0.623202181872828
PBRM1	CD8T	IAV	PC3_zscore	0.00145792024066954	0.567980885224811	0.286669037626162
PBRM1	CD8T	Tcruzi	PC3_zscore	0.00302385419029496	0.497424417264816	0.691121129026522
PBRM1	monocyte	NI	PC3_zscore	0.00243458350166382	0.519234289032042	0.643509426638601
PBRM1	monocyte	LPS	PC3_zscore	0.00226244800285483	0.528346953370212	0.578397093932936
PBRM1	monocyte	IAV	PC3_zscore	0.00306031711189524	0.479116594572944	0.713231854148643
PBRM1	monocyte	Tcruzi	PC3_zscore	0.00173977613144922	0.563197537082816	0.40821547592664
PBRM1	B	NI	PC3_zscore	0.00226888322888037	0.531734896502672	0.560211635471882
PBRM1	B	LPS	PC3_zscore	0.00248947905090988	0.51977307953568	0.617987753273178
PBRM1	B	IAV	PC3_zscore	0.00270168398597107	0.509683271859393	0.639193236976991
PBRM1	B	Tcruzi	PC3_zscore	0.00201784995428942	0.545415977021063	0.475023116610199
PBRM1	CD4T	NI	PC3_zscore	0.00251588602971067	0.511177926356974	0.69438031076531
PBRM1	CD4T	LPS	PC3_zscore	0.00338267197560958	0.478093896766617	0.778559553596886
PBRM1	CD4T	IAV	PC3_zscore	0.00596535232797859	0.216047353065981	1.14860979080868
PBRM1	CD4T	Tcruzi	PC3_zscore	0.00236317243743829	0.523155583516912	0.635771714559146
GNL3	NK	NI	PC3_zscore	0.00114481609394533	0.722630981009342	0.113859592122615
GNL3	NK	LPS	PC3_zscore	0.00966891686127878	0.591815838264141	0.555030210246706
GNL3	NK	IAV	PC3_zscore	0.00285515892800177	0.681090500011652	0.247591695042792
GNL3	NK	Tcruzi	PC3_zscore	-0.000457579609756818	0.759802460751236	-0.043818769615381
GNL3	CD8T	NI	PC3_zscore	0.00341987273091812	0.652171837032466	0.371343930913654
GNL3	CD8T	LPS	PC3_zscore	0.00218246741205209	0.687880068787756	0.234478458422419
GNL3	CD8T	IAV	PC3_zscore	0.00284280823689901	0.679153367609802	0.263585752195669
GNL3	CD8T	Tcruzi	PC3_zscore	0.00510876834822409	0.624388562300465	0.461263234336637
GNL3	monocyte	NI	PC3_zscore	-0.00127481856488984	0.754568181976612	-0.145111463023206
GNL3	monocyte	LPS	PC3_zscore	-0.00496678470996184	0.668422727233514	-0.416498255765579
GNL3	monocyte	IAV	PC3_zscore	-0.00324169041775262	0.704310056324782	-0.294126727002553
GNL3	monocyte	Tcruzi	PC3_zscore	-0.00725426875036392	0.649956189245267	-0.489063398742994
GNL3	B	NI	PC3_zscore	-0.00330761242101571	0.691179021086899	-0.340029777717651
GNL3	B	LPS	PC3_zscore	-0.00462413190615565	0.66562664633878	-0.422049571079827
GNL3	B	IAV	PC3_zscore	0.00234965193463293	0.681990999973605	0.273489474894512
GNL3	B	Tcruzi	PC3_zscore	0.000856438388314497	0.720673944958336	0.10842813989068
GNL3	CD4T	NI	PC3_zscore	0.00348136305906093	0.63288306162735	0.45030316523942
GNL3	CD4T	LPS	PC3_zscore	0.00565417105297572	0.58179391001788	0.607850584783439
GNL3	CD4T	IAV	PC3_zscore	0.0209646811092745	0.0721290602091877	1.60378960882418
GNL3	CD4T	Tcruzi	PC3_zscore	0.00721683553548343	0.575723680362492	0.615893532166491
GLT8D1	NK	NI	PC3_zscore	-0.000539007089407135	0.887694930709495	-0.110193403764069
GLT8D1	NK	LPS	PC3_zscore	-0.000836435171562997	0.879550311814551	-0.184015041494311
GLT8D1	NK	IAV	PC3_zscore	-0.000852149017777236	0.875618661024573	-0.168816860129194
GLT8D1	NK	Tcruzi	PC3_zscore	-0.00061304642515339	0.885748737607994	-0.1282913768528
GLT8D1	CD8T	NI	PC3_zscore	-0.00150178737073064	0.85657215846073	-0.324910875263387
GLT8D1	CD8T	LPS	PC3_zscore	-0.001537104491228	0.856471463779119	-0.321981674040159
GLT8D1	CD8T	IAV	PC3_zscore	-0.00136570141269709	0.861247677800506	-0.299942159026147
GLT8D1	CD8T	Tcruzi	PC3_zscore	-0.00140872078282293	0.85937302252878	-0.312617534477652
GLT8D1	monocyte	NI	PC3_zscore	-0.00107574926103858	0.869696664379144	-0.268869050064848
GLT8D1	monocyte	LPS	PC3_zscore	-0.0011945657248883	0.864351853377079	-0.288593914384368
GLT8D1	monocyte	IAV	PC3_zscore	-0.00114817287914538	0.865058018920788	-0.262650397000905
GLT8D1	monocyte	Tcruzi	PC3_zscore	-0.00132188381759423	0.860380871142575	-0.313163337797431
GLT8D1	B	NI	PC3_zscore	-0.00102900528483233	0.87237636786937	-0.248180777924759
GLT8D1	B	LPS	PC3_zscore	-0.000975638200884123	0.874443434593124	-0.233793615396195
GLT8D1	B	IAV	PC3_zscore	-0.000893872770308111	0.877091541015534	-0.20463376972219
GLT8D1	B	Tcruzi	PC3_zscore	-0.00126383409577824	0.864188585882342	-0.290426893744175
GLT8D1	CD4T	NI	PC3_zscore	-0.000882814176407711	0.878347151617799	-0.220669445680577
GLT8D1	CD4T	LPS	PC3_zscore	-0.00130541395563085	0.86011772183008	-0.317797720732857
GLT8D1	CD4T	IAV	PC3_zscore	-0.0253879476458157	0.0276420360671877	-2.08075103048876
GLT8D1	CD4T	Tcruzi	PC3_zscore	-0.00126912786304244	0.861996125769863	-0.307763377960699
SPCS1	NK	NI	PC3_zscore	-0.0133573304542544	9.5335554668452e-06	-5.08628534734002
SPCS1	NK	LPS	PC3_zscore	-0.0133573463556901	9.21101811468539e-06	-5.0863083182972
SPCS1	NK	IAV	PC3_zscore	-0.0133573218880787	9.55902317478774e-06	-5.08619975485264
SPCS1	NK	Tcruzi	PC3_zscore	-0.0133573436182606	9.38285907059466e-06	-5.08625256325665
SPCS1	CD8T	NI	PC3_zscore	-0.0133572688751646	1.03122623251739e-05	-5.08628509215477
SPCS1	CD8T	LPS	PC3_zscore	-0.0133573818433053	6.69217489146501e-06	-5.08677902081006
SPCS1	CD8T	IAV	PC3_zscore	-0.0133574165865271	6.47034800538293e-06	-5.08673552335543
SPCS1	CD8T	Tcruzi	PC3_zscore	-0.0133572859763711	9.58940849471457e-06	-5.08638330455467
SPCS1	monocyte	NI	PC3_zscore	-0.0133573834497157	6.63023886682268e-06	-5.08677134005128
SPCS1	monocyte	LPS	PC3_zscore	-0.013357327616086	7.95793127306155e-06	-5.08660180532429
SPCS1	monocyte	IAV	PC3_zscore	-0.0133573260025171	8.05908824363932e-06	-5.08656076336408
SPCS1	monocyte	Tcruzi	PC3_zscore	-0.0133572984715492	9.29905520030694e-06	-5.08642894007606
SPCS1	B	NI	PC3_zscore	-0.0133573027058703	9.40062628473903e-06	-5.08640716882089
SPCS1	B	LPS	PC3_zscore	-0.013357330566048	8.44900536911553e-06	-5.08653189350673
SPCS1	B	IAV	PC3_zscore	-0.0133573070722132	9.40073871091851e-06	-5.08638937694784
SPCS1	B	Tcruzi	PC3_zscore	-0.0133572481871128	1.19424868620932e-05	-5.08598194113523
SPCS1	CD4T	NI	PC3_zscore	-0.013357433936992	5.97024471815644e-06	-5.08692695961083
SPCS1	CD4T	LPS	PC3_zscore	-0.0133574107519555	6.00145707663202e-06	-5.08693473343194
SPCS1	CD4T	IAV	PC3_zscore	-0.0133574194750513	2.12084512485333e-06	-5.08712510739238
SPCS1	CD4T	Tcruzi	PC3_zscore	-0.0133573972102633	6.07044474953966e-06	-5.08692070363743
NEK4	NK	NI	PC3_zscore	-0.00234479800579126	0.601258063033965	-0.37437861286112
NEK4	NK	LPS	PC3_zscore	-0.0025409915050179	0.594867677768614	-0.407484177409182
NEK4	NK	IAV	PC3_zscore	-0.00507244082224946	0.500228767259259	-0.420125130263186
NEK4	NK	Tcruzi	PC3_zscore	-0.00256223800875448	0.594115535270833	-0.413458419098749
NEK4	CD8T	NI	PC3_zscore	-0.00260535375528311	0.592427922159257	-0.422884910274482
NEK4	CD8T	LPS	PC3_zscore	-0.00264984022895762	0.591169311393344	-0.426890862911028
NEK4	CD8T	IAV	PC3_zscore	-0.00228044240692503	0.601669066084973	-0.349323869232416
NEK4	CD8T	Tcruzi	PC3_zscore	-0.00234327007674785	0.601211070862379	-0.373661092173663
NEK4	monocyte	NI	PC3_zscore	-0.00240959103155268	0.598839422461627	-0.400214410224888
NEK4	monocyte	LPS	PC3_zscore	-0.00209922554607386	0.596895526199608	-0.306054894527986
NEK4	monocyte	IAV	PC3_zscore	-0.00269834608914293	0.564570578806026	-0.353148698555318
NEK4	monocyte	Tcruzi	PC3_zscore	-0.00247785511973197	0.596529357535559	-0.413560071112881
NEK4	B	NI	PC3_zscore	-0.00239992468783898	0.599992378906544	-0.396418496419365
NEK4	B	LPS	PC3_zscore	-0.00251690237853292	0.595183875992619	-0.418240128596422
NEK4	B	IAV	PC3_zscore	-0.00268108168113659	0.587717164935915	-0.407757271722242
NEK4	B	Tcruzi	PC3_zscore	-0.00247274591149923	0.596993739584926	-0.409333788230655
NEK4	CD4T	NI	PC3_zscore	-0.00271079582699296	0.587506571044179	-0.448778823696589
NEK4	CD4T	LPS	PC3_zscore	-0.00263018145463169	0.590641272806063	-0.436807925436598
NEK4	CD4T	IAV	PC3_zscore	-0.00141504751722637	0.520478096709923	-0.159842669229259
NEK4	CD4T	Tcruzi	PC3_zscore	-0.00262106755318059	0.59140184855326	-0.43143121253268
SFMBT1	NK	NI	PC3_zscore	0.00418978509871519	0.53273015103278	0.274167407579558
SFMBT1	NK	LPS	PC3_zscore	0.0118551929410758	0.41389307832504	0.636989973115654
SFMBT1	NK	IAV	PC3_zscore	0.0193360026287156	0.287331203017957	0.858812474918154
SFMBT1	NK	Tcruzi	PC3_zscore	0.0104009014031368	0.437620012761984	0.564957322954871
SFMBT1	CD8T	NI	PC3_zscore	0.0108825977390543	0.420322734108029	0.64364850053453
SFMBT1	CD8T	LPS	PC3_zscore	0.0120452177306175	0.425715070776857	0.625222570562101
SFMBT1	CD8T	IAV	PC3_zscore	0.00158294886425778	0.598617047013948	0.0982823036678374
SFMBT1	CD8T	Tcruzi	PC3_zscore	0.00265501579880521	0.570127916746094	0.186127052253696
SFMBT1	monocyte	NI	PC3_zscore	0.0101872996760846	0.423999858130624	0.628626002957843
SFMBT1	monocyte	LPS	PC3_zscore	0.00771385229380076	0.468701104956755	0.48734840744783
SFMBT1	monocyte	IAV	PC3_zscore	0.0142308910408411	0.354248513970484	0.740505956278873
SFMBT1	monocyte	Tcruzi	PC3_zscore	0.00918321134477565	0.444217797912226	0.574067941145953
SFMBT1	B	NI	PC3_zscore	-0.00299768994191643	0.568190685249978	-0.23841125776448
SFMBT1	B	LPS	PC3_zscore	-0.00780005308309902	0.471942173208517	-0.526117675474409
SFMBT1	B	IAV	PC3_zscore	-0.0120889083873383	0.42602222378946	-0.648359297643237
SFMBT1	B	Tcruzi	PC3_zscore	0.00343221569551075	0.537957912989608	0.266297933726944
SFMBT1	CD4T	NI	PC3_zscore	0.000772056863607242	0.600379228381449	0.0804400330505085
SFMBT1	CD4T	LPS	PC3_zscore	-0.00520544354323331	0.490181090112475	-0.458110254030813
SFMBT1	CD4T	IAV	PC3_zscore	-0.00780585648366331	0.37737581620654	-0.626199168757032
SFMBT1	CD4T	Tcruzi	PC3_zscore	-0.0142330567152264	0.37506995840435	-0.840737977110869
RFT1	NK	NI	PC3_zscore	0.000301550519669594	0.59812768339598	0.0253575151682548
RFT1	NK	LPS	PC3_zscore	-0.00103628249096609	0.567934906782279	-0.0923363519433157
RFT1	NK	IAV	PC3_zscore	-0.00227223298942331	0.51479861384817	-0.173016333276037
RFT1	NK	Tcruzi	PC3_zscore	-0.00168618025273498	0.554087738136809	-0.155381920386113
RFT1	CD8T	NI	PC3_zscore	-0.00532620990831328	0.445741482939275	-0.540102519556846
RFT1	CD8T	LPS	PC3_zscore	-0.00251857336056342	0.516758607366788	-0.248227592731642
RFT1	CD8T	IAV	PC3_zscore	-0.00760655346292997	0.41116347769038	-0.620987769340502
RFT1	CD8T	Tcruzi	PC3_zscore	-0.0031478009906747	0.500478696133264	-0.317728258813864
RFT1	monocyte	NI	PC3_zscore	-0.00685695191181362	0.398164823083241	-0.692857147682192
RFT1	monocyte	LPS	PC3_zscore	-0.00349944313858216	0.485703764138702	-0.397928076533048
RFT1	monocyte	IAV	PC3_zscore	-0.00590783151168738	0.411500461458856	-0.555905926818118
RFT1	monocyte	Tcruzi	PC3_zscore	-0.00278632940992559	0.515880107344398	-0.326733770703323
RFT1	B	NI	PC3_zscore	-0.00377308569207829	0.487649455481932	-0.415340504191728
RFT1	B	LPS	PC3_zscore	-0.00276832765875652	0.518067476346437	-0.304713944522621
RFT1	B	IAV	PC3_zscore	-0.000309648035657765	0.582642918262292	-0.0280196401645991
RFT1	B	Tcruzi	PC3_zscore	-0.00296611689584236	0.513032506833137	-0.32083999037302
RFT1	CD4T	NI	PC3_zscore	-0.00145597681646664	0.55770040782414	-0.160937162618524
RFT1	CD4T	LPS	PC3_zscore	-0.00930107125432039	0.371134169130218	-0.768983945064496
RFT1	CD4T	IAV	PC3_zscore	-0.00158256468464554	0.478914035403738	-0.159219390564713
RFT1	CD4T	Tcruzi	PC3_zscore	-0.00542918585401678	0.436035714296838	-0.590140122227064
PRKCD	NK	NI	PC3_zscore	0.00333276018754418	0.480328972889304	0.243673137044523
PRKCD	NK	LPS	PC3_zscore	0.00397409947728922	0.466467688490232	0.287024067453963
PRKCD	NK	IAV	PC3_zscore	0.00911575518368667	0.361009769142748	0.587830168054662
PRKCD	NK	Tcruzi	PC3_zscore	0.00830849992194929	0.38294485252288	0.555895103158144
PRKCD	CD8T	NI	PC3_zscore	-0.00620939020528464	0.496889980387493	-0.407399958124019
PRKCD	CD8T	LPS	PC3_zscore	-0.00558945414977939	0.515699587278574	-0.35752163985907
PRKCD	CD8T	IAV	PC3_zscore	-0.00164901919233978	0.59689969772929	-0.111601765952267
PRKCD	CD8T	Tcruzi	PC3_zscore	-0.0118722175287902	0.425173473749585	-0.614408446110688
PRKCD	monocyte	NI	PC3_zscore	0.0113135129454375	0.270758236772753	0.963954184389731
PRKCD	monocyte	LPS	PC3_zscore	-0.00404937364423782	0.462692721778658	-0.409770340634003
PRKCD	monocyte	IAV	PC3_zscore	0.0174039328752538	0.141026637997633	1.24831533769681
PRKCD	monocyte	Tcruzi	PC3_zscore	0.00938647475160654	0.314906332183612	0.821507463300535
PRKCD	B	NI	PC3_zscore	0.00628241845422091	0.401952177532288	0.532117232058302
PRKCD	B	LPS	PC3_zscore	0.00106282617826404	0.54453613998589	0.0962883191553895
PRKCD	B	IAV	PC3_zscore	0.00651472083376869	0.401993228640132	0.520566897657988
PRKCD	B	Tcruzi	PC3_zscore	-0.00333033172252568	0.544746855810297	-0.26095649582004
PRKCD	CD4T	NI	PC3_zscore	0.00560033557908445	0.410066955412983	0.517459233520006
PRKCD	CD4T	LPS	PC3_zscore	-0.00532784276654392	0.478447496694402	-0.431373015789746
PRKCD	CD4T	IAV	PC3_zscore	-0.0012991755948823	0.552957246692026	-0.120534751111125
PRKCD	CD4T	Tcruzi	PC3_zscore	-0.0114960065180317	0.399943825191077	-0.681007844050456
TKT	NK	NI	PC3_zscore	-0.00706664945482018	0.386398187301491	-0.560854969059163
TKT	NK	LPS	PC3_zscore	-0.0129612426434215	0.336906849852024	-0.793518344369321
TKT	NK	IAV	PC3_zscore	-0.0135267213962432	0.318020179057269	-0.805937512057902
TKT	NK	Tcruzi	PC3_zscore	-0.00783512333223109	0.376966279259795	-0.597145831355243
TKT	CD8T	NI	PC3_zscore	0.0160554195468787	0.138245754929217	1.30451785998279
TKT	CD8T	LPS	PC3_zscore	0.0166668094803949	0.139150262941714	1.27584819096448
TKT	CD8T	IAV	PC3_zscore	0.0142129505031538	0.159567746770608	1.1681742105421
TKT	CD8T	Tcruzi	PC3_zscore	0.0151138618047258	0.145037185450698	1.25435433236358
TKT	monocyte	NI	PC3_zscore	0.00959924710832979	0.176357073414147	1.14442614910078
TKT	monocyte	LPS	PC3_zscore	0.00313603942372672	0.384121394057721	0.391092290520509
TKT	monocyte	IAV	PC3_zscore	0.00369488355152094	0.357887459311612	0.464428656073075
TKT	monocyte	Tcruzi	PC3_zscore	0.00581961879528635	0.278514271886887	0.754307005152411
TKT	B	NI	PC3_zscore	0.00329339300412929	0.383497757429884	0.425716651341152
TKT	B	LPS	PC3_zscore	-0.00149336149950728	0.511334028882421	-0.165375147875872
TKT	B	IAV	PC3_zscore	-0.000823192110890428	0.541360386610824	-0.09045874059002
TKT	B	Tcruzi	PC3_zscore	0.00231723294659774	0.428575718898834	0.290105521916621
TKT	CD4T	NI	PC3_zscore	0.0135574852667224	0.135097608663628	1.40361151134908
TKT	CD4T	LPS	PC3_zscore	0.00964745581400086	0.168017342379787	1.21007028520413
TKT	CD4T	IAV	PC3_zscore	0.00527027505587741	0.255934266497444	0.727949314148836
TKT	CD4T	Tcruzi	PC3_zscore	0.00818999277866064	0.20765578636578	1.02413589617174
DCP1A	NK	NI	PC3_zscore	0.00335269180079408	0.507585875377709	0.699253982113382
DCP1A	NK	LPS	PC3_zscore	0.0033414348021114	0.508012003928634	0.694191383975243
DCP1A	NK	IAV	PC3_zscore	0.00367025413646786	0.479900707547661	0.648932192400371
DCP1A	NK	Tcruzi	PC3_zscore	0.00333778705798331	0.508149974678682	0.692294427424629
DCP1A	CD8T	NI	PC3_zscore	0.00356489020196088	0.498407932485468	0.755695677713278
DCP1A	CD8T	LPS	PC3_zscore	0.00348199388563822	0.501734629306671	0.741281187326363
DCP1A	CD8T	IAV	PC3_zscore	0.00344782979401491	0.50313734567278	0.726705292200891
DCP1A	CD8T	Tcruzi	PC3_zscore	0.00352092851868323	0.500186390877006	0.748158267049208
DCP1A	monocyte	NI	PC3_zscore	0.00361553204144789	0.495479117950578	0.755987031907267
DCP1A	monocyte	LPS	PC3_zscore	0.00337859137497322	0.501258906070744	0.69431836907739
DCP1A	monocyte	IAV	PC3_zscore	0.00650338393918108	0.380704638837454	0.705415773995562
DCP1A	monocyte	Tcruzi	PC3_zscore	0.00339524992844743	0.505736787639443	0.722162155114074
DCP1A	B	NI	PC3_zscore	0.0034460197644646	0.503150656079481	0.738691647525663
DCP1A	B	LPS	PC3_zscore	0.00344370062069183	0.503263340652404	0.738217391113847
DCP1A	B	IAV	PC3_zscore	0.00322810811736717	0.508826562090726	0.628852187575511
DCP1A	B	Tcruzi	PC3_zscore	0.00337504862882033	0.506781042856686	0.714363239260215
DCP1A	CD4T	NI	PC3_zscore	0.00342434877851023	0.50410401413411	0.737798035784591
DCP1A	CD4T	LPS	PC3_zscore	0.00339423723168278	0.505957873120328	0.728425681428165
DCP1A	CD4T	IAV	PC3_zscore	0.0065089123915136	0.247765051059971	1.04936137348507
DCP1A	CD4T	Tcruzi	PC3_zscore	0.00352560359904184	0.499149834326204	0.757667434851517
ACTR8	NK	NI	PC3_zscore	0.00237929237177246	0.642911712272824	0.390523668126676
ACTR8	NK	LPS	PC3_zscore	0.00176917687679534	0.660971165455228	0.292960917953468
ACTR8	NK	IAV	PC3_zscore	0.00888704095606069	0.465421735192822	0.543428363912969
ACTR8	NK	Tcruzi	PC3_zscore	0.00209728546094937	0.651182184235843	0.351326430168969
ACTR8	CD8T	NI	PC3_zscore	0.00184031077465677	0.660818897465874	0.312656740791807
ACTR8	CD8T	LPS	PC3_zscore	0.00153379403044383	0.670193223928101	0.252130080161954
ACTR8	CD8T	IAV	PC3_zscore	0.000620041935774736	0.688494617540309	0.0780688015623266
ACTR8	CD8T	Tcruzi	PC3_zscore	0.00210321196740341	0.653161796843484	0.346363567880415
ACTR8	monocyte	NI	PC3_zscore	0.00192747926372659	0.655596777138392	0.352718237423027
ACTR8	monocyte	LPS	PC3_zscore	0.00262578567809322	0.624342615975703	0.414478958955881
ACTR8	monocyte	IAV	PC3_zscore	-0.00323430087303472	0.681616496287903	-0.22595026057464
ACTR8	monocyte	Tcruzi	PC3_zscore	0.00150299839081515	0.673155772395903	0.266314704834884
ACTR8	B	NI	PC3_zscore	0.00256372900055238	0.635255421587077	0.425957250552148
ACTR8	B	LPS	PC3_zscore	0.00118247243585457	0.68309552006071	0.193010862388891
ACTR8	B	IAV	PC3_zscore	0.00254085944068745	0.635660381635735	0.390105259868307
ACTR8	B	Tcruzi	PC3_zscore	0.00162219539089171	0.667880439370002	0.284178508771861
ACTR8	CD4T	NI	PC3_zscore	0.00215837837279035	0.647548081773077	0.392034008941312
ACTR8	CD4T	LPS	PC3_zscore	0.00198545460768039	0.65408977392394	0.365080978863132
ACTR8	CD4T	IAV	PC3_zscore	0.00169283364716516	0.590634862841427	0.244920621191017
ACTR8	CD4T	Tcruzi	PC3_zscore	0.00132253368846124	0.679116763433036	0.224754747223855
SELENOK	NK	NI	PC3_zscore	0.000128577305010746	0.980539710708418	0.0788933945656829
SELENOK	NK	LPS	PC3_zscore	0.000177696142614576	0.978762846881138	0.0995407286617425
SELENOK	NK	IAV	PC3_zscore	0.0467974447445119	0.00438333874820672	3.72757512651634
SELENOK	NK	Tcruzi	PC3_zscore	0.00024748219790925	0.977082178932049	0.116171653859374
SELENOK	CD8T	NI	PC3_zscore	-0.000386808192967014	0.973263699463584	-0.14498147805813
SELENOK	CD8T	LPS	PC3_zscore	-0.000264583708465584	0.975317069856892	-0.127752997900358
SELENOK	CD8T	IAV	PC3_zscore	-0.000263829354921522	0.975823188941168	-0.123226831271904
SELENOK	CD8T	Tcruzi	PC3_zscore	-0.000413382921352105	0.973215159898879	-0.145258365301868
SELENOK	monocyte	NI	PC3_zscore	-1.57932896833655e-05	0.984726460369697	-0.0128027163633146
SELENOK	monocyte	LPS	PC3_zscore	-0.000156933803143799	0.977963864571459	-0.102754456659782
SELENOK	monocyte	IAV	PC3_zscore	4.07066662274952e-05	0.984238780749093	0.0309034865981056
SELENOK	monocyte	Tcruzi	PC3_zscore	1.44624622848618e-05	0.985704994765813	0.0114719359747195
SELENOK	B	NI	PC3_zscore	-0.000265945479974769	0.975095171882462	-0.128279080655368
SELENOK	B	LPS	PC3_zscore	3.48657323501425e-05	0.984409347723008	0.0275690899577318
SELENOK	B	IAV	PC3_zscore	2.21362016732237e-05	0.985091831509031	0.0170206071205488
SELENOK	B	Tcruzi	PC3_zscore	-6.31629097562742e-05	0.982648134995099	-0.0471592917634765
SELENOK	CD4T	NI	PC3_zscore	-0.000265431068036516	0.974673010945089	-0.133110397803883
SELENOK	CD4T	LPS	PC3_zscore	-0.000114824633533434	0.979635870910715	-0.0852719692432664
SELENOK	CD4T	IAV	PC3_zscore	-0.000212731942410288	0.974459890674649	-0.125133715004803
SELENOK	CD4T	Tcruzi	PC3_zscore	-0.000269526881985254	0.974946181940445	-0.130846196728991
CCDC66	NK	NI	PC3_zscore	-0.00205082020764528	0.692891667210089	-0.38513026410063
CCDC66	NK	LPS	PC3_zscore	-0.0021854224629535	0.691335946374589	-0.387542984768911
CCDC66	NK	IAV	PC3_zscore	-0.0148861505487773	0.333853421853478	-0.801685011276139
CCDC66	NK	Tcruzi	PC3_zscore	-0.00179053344360861	0.699281669824935	-0.36400380283853
CCDC66	CD8T	NI	PC3_zscore	0.000702833738982099	0.782828648735753	0.112943433518298
CCDC66	CD8T	LPS	PC3_zscore	0.000417066640075747	0.777560880194151	0.0733205527085743
CCDC66	CD8T	IAV	PC3_zscore	7.66583969586318e-05	0.767518272552516	0.0146721571429651
CCDC66	CD8T	Tcruzi	PC3_zscore	7.66360015834272e-06	0.768029167549728	0.00156011954405134
CCDC66	monocyte	NI	PC3_zscore	-4.82312531845142e-06	0.769433169906658	-0.00101604083183304
CCDC66	monocyte	LPS	PC3_zscore	-0.000185259150782489	0.75414744518247	-0.0382999608506142
CCDC66	monocyte	IAV	PC3_zscore	-0.000870384615096826	0.713509265992405	-0.151915733967472
CCDC66	monocyte	Tcruzi	PC3_zscore	-0.000513573780468602	0.750061105766604	-0.12527181313025
CCDC66	B	NI	PC3_zscore	-0.000972848506229787	0.727659043085764	-0.249570800671847
CCDC66	B	LPS	PC3_zscore	-0.000786483685055401	0.736837480430704	-0.200594829278435
CCDC66	B	IAV	PC3_zscore	-0.000945964702588698	0.725770512903117	-0.224844012635855
CCDC66	B	Tcruzi	PC3_zscore	-0.000990535499535667	0.727075357551167	-0.250334010588848
CCDC66	CD4T	NI	PC3_zscore	-0.000398571057410232	0.758720623499338	-0.101079342202286
CCDC66	CD4T	LPS	PC3_zscore	0.000116019644180229	0.777330318886254	0.0244290596018479
CCDC66	CD4T	IAV	PC3_zscore	-0.00143954927356235	0.633656485170226	-0.297608250915349
CCDC66	CD4T	Tcruzi	PC3_zscore	-0.000302498794214984	0.761058001591108	-0.0722744215400955
ARHGEF3	NK	NI	PC3_zscore	0.0354164981725028	0.008846606723508	2.74533684100379
ARHGEF3	NK	LPS	PC3_zscore	0.0424803971155202	0.000415754682733282	3.09633649564481
ARHGEF3	NK	IAV	PC3_zscore	0.0491450910644494	1.34493806976968e-05	2.89230879186153
ARHGEF3	NK	Tcruzi	PC3_zscore	0.0367136281851172	0.00910252984339194	2.67138259790213
ARHGEF3	CD8T	NI	PC3_zscore	0.0230805651273158	0.109761809285825	1.34322206668369
ARHGEF3	CD8T	LPS	PC3_zscore	0.028606885294761	0.0383076172058565	2.04150831848427
ARHGEF3	CD8T	IAV	PC3_zscore	0.0379851420567779	0.00228029510943052	3.14089840986387
ARHGEF3	CD8T	Tcruzi	PC3_zscore	0.0282555417222334	0.046338210128314	1.93649025675225
ARHGEF3	monocyte	NI	PC3_zscore	0.0428166942842073	0.00157250388683155	2.86015327032773
ARHGEF3	monocyte	LPS	PC3_zscore	0.0334676458349777	0.0255433679614895	2.28211144062024
ARHGEF3	monocyte	IAV	PC3_zscore	0.0405300450716857	0.00281673794542681	2.79050839192463
ARHGEF3	monocyte	Tcruzi	PC3_zscore	0.0366229186978379	0.0104172567494568	2.64218493729069
ARHGEF3	B	NI	PC3_zscore	0.0275552239114685	0.0778715369900113	1.56970363878022
ARHGEF3	B	LPS	PC3_zscore	0.0385404310948757	0.0066501672820177	2.74919212862422
ARHGEF3	B	IAV	PC3_zscore	0.0369465108236007	0.00662232709324475	2.76053168045752
ARHGEF3	B	Tcruzi	PC3_zscore	0.0261317567907962	0.0977583027311009	1.37867422005381
ARHGEF3	CD4T	NI	PC3_zscore	0.0348207377472319	0.00490707754519262	3.05298657198001
ARHGEF3	CD4T	LPS	PC3_zscore	0.0383739221178028	0.00101723402169465	3.39253892381
ARHGEF3	CD4T	IAV	PC3_zscore	0.0469489039829203	1.77929171862588e-05	3.14207662751299
ARHGEF3	CD4T	Tcruzi	PC3_zscore	0.0353713939857166	0.00599064982269743	2.96329256017721
APPL1	NK	NI	PC3_zscore	-0.00100574634031985	0.478157869580813	-0.0747235751144977
APPL1	NK	LPS	PC3_zscore	-0.0140608757583432	0.169644032434889	-0.982821944519376
APPL1	NK	IAV	PC3_zscore	0.000200701428958066	0.493618288506838	0.014319952351778
APPL1	NK	Tcruzi	PC3_zscore	0.0038626738853905	0.395318248952385	0.265754111896103
APPL1	CD8T	NI	PC3_zscore	-0.00995253022374557	0.18067655839377	-0.933532550512833
APPL1	CD8T	LPS	PC3_zscore	0.00283102793741986	0.407086163876295	0.240469418072134
APPL1	CD8T	IAV	PC3_zscore	-0.0171241632776549	0.116812680529841	-1.2166802669846
APPL1	CD8T	Tcruzi	PC3_zscore	-0.00703331066837504	0.277034147075861	-0.610391171351661
APPL1	monocyte	NI	PC3_zscore	-0.0325149906536231	0.0338165591123983	-1.87680956471123
APPL1	monocyte	LPS	PC3_zscore	-0.0125741149338517	0.238275404363362	-0.734546689811568
APPL1	monocyte	IAV	PC3_zscore	0.0208122622678428	0.096548044705569	1.28269004136972
APPL1	monocyte	Tcruzi	PC3_zscore	-0.00856206248065159	0.312406206738458	-0.515458078422315
APPL1	B	NI	PC3_zscore	0.0342002813301212	0.00981275421092371	2.71689575138411
APPL1	B	LPS	PC3_zscore	0.0400483586008364	0.00842492837056174	3.06000759032884
APPL1	B	IAV	PC3_zscore	0.0260601248520372	0.0211745031191459	2.08781798017863
APPL1	B	Tcruzi	PC3_zscore	0.0265813050539161	0.0233309419668326	2.04631734325337
APPL1	CD4T	NI	PC3_zscore	0.000703246205785904	0.467089809741827	0.0912524526780008
APPL1	CD4T	LPS	PC3_zscore	-0.00597623184068531	0.215663993827408	-0.801780129024022
APPL1	CD4T	IAV	PC3_zscore	-0.00262185397172782	0.367919549817215	-0.346422714612207
APPL1	CD4T	Tcruzi	PC3_zscore	0.00110041511324652	0.451050945450317	0.130801904630688
PDE12	NK	NI	PC3_zscore	-0.00044511969944475	0.688618852920556	-0.0713199284388204
PDE12	NK	LPS	PC3_zscore	0.000397982473776958	0.713081632209762	0.0578689802690054
PDE12	NK	IAV	PC3_zscore	0.00257454160664292	0.650805323514146	0.226665689988773
PDE12	NK	Tcruzi	PC3_zscore	0.00137907569145067	0.715741704095222	0.168047583400976
PDE12	CD8T	NI	PC3_zscore	-0.0021680208397866	0.628367153887182	-0.330870668764847
PDE12	CD8T	LPS	PC3_zscore	-0.00188927113102049	0.63691173158745	-0.29484267163395
PDE12	CD8T	IAV	PC3_zscore	-0.00159101126544342	0.646699808998639	-0.24221879584707
PDE12	CD8T	Tcruzi	PC3_zscore	-0.00264805123592003	0.617972766946769	-0.367592385659729
PDE12	monocyte	NI	PC3_zscore	-0.00157191042653302	0.637489707236619	-0.29591823925064
PDE12	monocyte	LPS	PC3_zscore	-0.0016531506482699	0.628787732789264	-0.296795376710117
PDE12	monocyte	IAV	PC3_zscore	-0.00310906214494894	0.565277407803475	-0.37931221585063
PDE12	monocyte	Tcruzi	PC3_zscore	-0.000561087978206388	0.684636494831764	-0.108531634691514
PDE12	B	NI	PC3_zscore	-0.000184773661799262	0.698142584049659	-0.0318161705183121
PDE12	B	LPS	PC3_zscore	-0.00125916656573055	0.655716927394009	-0.225508950717751
PDE12	B	IAV	PC3_zscore	2.46370674761099e-05	0.698477780192758	0.00377478456815357
PDE12	B	Tcruzi	PC3_zscore	-0.00135652542192448	0.652555753656631	-0.238255280067624
PDE12	CD4T	NI	PC3_zscore	-0.00309707661541138	0.600608045628655	-0.429978668702561
PDE12	CD4T	LPS	PC3_zscore	-0.00133866141082444	0.648907909776707	-0.253969046321142
PDE12	CD4T	IAV	PC3_zscore	0.000675899775160703	0.612804190393279	0.0893745193548515
PDE12	CD4T	Tcruzi	PC3_zscore	-0.000673451453519951	0.677757294608346	-0.121919689699053
ARF4	NK	NI	PC3_zscore	0.00625540275749128	0.451292100617341	0.640336801685083
ARF4	NK	LPS	PC3_zscore	0.00776790679985902	0.429794926336366	0.722906966939415
ARF4	NK	IAV	PC3_zscore	0.019646868534589	0.205869120681317	1.21939885758638
ARF4	NK	Tcruzi	PC3_zscore	0.00503718646426462	0.480268298282744	0.546259758837907
ARF4	CD8T	NI	PC3_zscore	-0.00936091718977619	0.316643961513944	-0.995196424734842
ARF4	CD8T	LPS	PC3_zscore	-0.00584830822878542	0.385514989119281	-0.73975037904079
ARF4	CD8T	IAV	PC3_zscore	-0.0108155051129304	0.31566658172317	-0.986442609400061
ARF4	CD8T	Tcruzi	PC3_zscore	-0.00696373467272479	0.356705870453962	-0.839979604620039
ARF4	monocyte	NI	PC3_zscore	0.000978814787707782	0.606553155073356	0.153559012093378
ARF4	monocyte	LPS	PC3_zscore	-0.00469978753065635	0.390080362985515	-0.727980024627131
ARF4	monocyte	IAV	PC3_zscore	-0.00469774206454616	0.391307191599735	-0.680641364233078
ARF4	monocyte	Tcruzi	PC3_zscore	0.000887483512361599	0.612403621775097	0.138795721938453
ARF4	B	NI	PC3_zscore	-0.00283329285284727	0.48363954294551	-0.433679456619218
ARF4	B	LPS	PC3_zscore	-0.00359418356720034	0.450335074004175	-0.537990705338138
ARF4	B	IAV	PC3_zscore	0.00337614285326759	0.514758915829515	0.425950730594623
ARF4	B	Tcruzi	PC3_zscore	-0.00129634410676571	0.557806038755348	-0.198340311132504
ARF4	CD4T	NI	PC3_zscore	-0.00616541448796813	0.344160786635009	-0.90068370475727
ARF4	CD4T	LPS	PC3_zscore	-0.007559998889374	0.319153176475	-0.999981823042873
ARF4	CD4T	IAV	PC3_zscore	-0.00493282425330689	0.343689395141125	-0.804205806815313
ARF4	CD4T	Tcruzi	PC3_zscore	-0.0117315551315415	0.299112569326239	-1.10801791293728
DENND6A	NK	NI	PC3_zscore	0.00689150658624489	0.248849570289428	0.810273390201277
DENND6A	NK	LPS	PC3_zscore	0.00330321823285477	0.353765795546897	0.291548821437416
DENND6A	NK	IAV	PC3_zscore	0.00299032918930986	0.345444168643068	0.247551084195706
DENND6A	NK	Tcruzi	PC3_zscore	0.00662107449155342	0.259209479408833	0.751772980890708
DENND6A	CD8T	NI	PC3_zscore	0.00847803821049476	0.178739047997684	1.19203709265221
DENND6A	CD8T	LPS	PC3_zscore	0.00738392965676913	0.215385346642839	0.98117662106693
DENND6A	CD8T	IAV	PC3_zscore	0.0089763679835974	0.17559825814469	1.14878678382202
DENND6A	CD8T	Tcruzi	PC3_zscore	0.00717680783829931	0.222218343673477	0.94857090418015
DENND6A	monocyte	NI	PC3_zscore	0.00664990411288114	0.239806238804166	0.933215150881123
DENND6A	monocyte	LPS	PC3_zscore	0.00519181810315837	0.302171110918371	0.614377038516963
DENND6A	monocyte	IAV	PC3_zscore	0.0101219087680295	0.121489034015677	1.28042326700278
DENND6A	monocyte	Tcruzi	PC3_zscore	0.00976185621241569	0.145005458259253	1.33885091120851
DENND6A	B	NI	PC3_zscore	0.00455867915665698	0.326973130095956	0.484036577539045
DENND6A	B	LPS	PC3_zscore	0.00584695852147175	0.278146422122259	0.711802189079994
DENND6A	B	IAV	PC3_zscore	0.00472208438065049	0.317385259439519	0.497200864846444
DENND6A	B	Tcruzi	PC3_zscore	0.00799825350787358	0.200218068439766	1.0527631145167
DENND6A	CD4T	NI	PC3_zscore	0.00868111827344541	0.158170343894169	1.35676352485273
DENND6A	CD4T	LPS	PC3_zscore	0.0112805020476122	0.130967489806059	1.38305257177677
DENND6A	CD4T	IAV	PC3_zscore	0.00821195629940063	0.146529880955578	1.27784147756342
DENND6A	CD4T	Tcruzi	PC3_zscore	0.00871462861082674	0.163402281369723	1.30828132744708
SLMAP	NK	NI	PC3_zscore	0.00242999509538653	0.677283497025878	0.566406946235471
SLMAP	NK	LPS	PC3_zscore	0.00244054737486037	0.676804587474167	0.569915425411319
SLMAP	NK	IAV	PC3_zscore	0.00225022539615853	0.675706292552202	0.45990475241482
SLMAP	NK	Tcruzi	PC3_zscore	0.00242334185362886	0.677525714063911	0.562957694099299
SLMAP	CD8T	NI	PC3_zscore	0.00243834662465959	0.676939967230901	0.572361945919293
SLMAP	CD8T	LPS	PC3_zscore	0.00249840143269029	0.67402052138334	0.589464837266391
SLMAP	CD8T	IAV	PC3_zscore	0.00242071149670555	0.677261240045591	0.559306248509373
SLMAP	CD8T	Tcruzi	PC3_zscore	0.00249208267790055	0.674314169023815	0.588024135543209
SLMAP	monocyte	NI	PC3_zscore	0.00255938491367162	0.670864234985918	0.602857365412972
SLMAP	monocyte	LPS	PC3_zscore	0.00248849593781336	0.673315379932963	0.588850262664119
SLMAP	monocyte	IAV	PC3_zscore	0.00250997519035083	0.67051322736264	0.5854267138622
SLMAP	monocyte	Tcruzi	PC3_zscore	0.00256523857509951	0.670905084290016	0.602608581079448
SLMAP	B	NI	PC3_zscore	0.0024914630327366	0.674293101889312	0.589999846092448
SLMAP	B	LPS	PC3_zscore	0.00244338814857781	0.676819594196065	0.575401751762136
SLMAP	B	IAV	PC3_zscore	0.00242703216629712	0.676959722024705	0.56500214540929
SLMAP	B	Tcruzi	PC3_zscore	0.00255849899082076	0.671578875716119	0.598505347941561
SLMAP	CD4T	NI	PC3_zscore	0.00249120499862316	0.673965231777268	0.593989573680963
SLMAP	CD4T	LPS	PC3_zscore	0.00254013124813899	0.671402231418168	0.603107826005395
SLMAP	CD4T	IAV	PC3_zscore	0.0136328938002162	0.0375457079186967	1.76675030351189
SLMAP	CD4T	Tcruzi	PC3_zscore	0.00251690921686712	0.672743638093719	0.597914340040181
FLNB	NK	NI	PC3_zscore	0.0657013925509738	0.00994640160524645	2.44819670463166
FLNB	NK	LPS	PC3_zscore	0.0972603498228998	0.000100850961006279	3.22050150240595
FLNB	NK	IAV	PC3_zscore	0.0525946881211182	0.0356000817959818	1.92052160119115
FLNB	NK	Tcruzi	PC3_zscore	0.0774892088352966	0.00308437555369079	2.74016127835861
FLNB	CD8T	NI	PC3_zscore	0.084365883168527	0.000103295159646134	3.51765087226237
FLNB	CD8T	LPS	PC3_zscore	0.0623867216873045	0.00920020603720918	2.49300892033509
FLNB	CD8T	IAV	PC3_zscore	0.0835345350850198	0.00100300247771597	2.97184469554296
FLNB	CD8T	Tcruzi	PC3_zscore	0.0822083765438018	0.000382418542716468	3.25896919186388
FLNB	monocyte	NI	PC3_zscore	0.0697776427568513	0.000426202067618578	3.44202689658183
FLNB	monocyte	LPS	PC3_zscore	0.0742139577905113	0.000638762963831781	3.29223487807087
FLNB	monocyte	IAV	PC3_zscore	0.0679878288381636	0.00198028403659955	3.03658386888171
FLNB	monocyte	Tcruzi	PC3_zscore	0.0727293955265012	0.000143659267131284	3.72443986078369
FLNB	B	NI	PC3_zscore	0.0479424088683515	0.0439029190869527	1.80844877041348
FLNB	B	LPS	PC3_zscore	0.0733922668407755	0.00177915196724031	2.98466507868684
FLNB	B	IAV	PC3_zscore	0.115458688094467	2.84405112741125e-07	3.69169102176277
FLNB	B	Tcruzi	PC3_zscore	0.0536112926362485	0.0316477619360166	1.98279052015679
FLNB	CD4T	NI	PC3_zscore	0.0747688903771092	2.70605970610956e-06	4.55070088014274
FLNB	CD4T	LPS	PC3_zscore	0.0735869239181444	1.30369102442303e-05	4.25532055271002
FLNB	CD4T	IAV	PC3_zscore	0.0336597466822766	0.042469911569554	1.67983408269705
FLNB	CD4T	Tcruzi	PC3_zscore	0.0765320565228017	1.21204232070575e-05	4.20669520783754
ABHD6	NK	NI	PC3_zscore	-0.0189336396713325	0.104706899072483	-1.65433035893549
ABHD6	NK	LPS	PC3_zscore	-0.0188332307680444	0.106067327176663	-1.64194701296278
ABHD6	NK	IAV	PC3_zscore	-0.0192344471195602	0.0946768573378293	-1.63413364303024
ABHD6	NK	Tcruzi	PC3_zscore	-0.0188808420467049	0.105473011034296	-1.64791887368979
ABHD6	CD8T	NI	PC3_zscore	-0.0191497573217318	0.100563261310234	-1.68539551988611
ABHD6	CD8T	LPS	PC3_zscore	-0.0189581324081963	0.102664801794857	-1.67799403564832
ABHD6	CD8T	IAV	PC3_zscore	-0.0190389514022255	0.101847426748506	-1.67821943821682
ABHD6	CD8T	Tcruzi	PC3_zscore	-0.0187858187508313	0.105096808144294	-1.66037682431585
ABHD6	monocyte	NI	PC3_zscore	-0.0189527344401491	0.101849261367668	-1.69193213051993
ABHD6	monocyte	LPS	PC3_zscore	-0.0190202902834733	0.100425426223085	-1.67872444355426
ABHD6	monocyte	IAV	PC3_zscore	-0.0194973577413678	0.0895089552727399	-1.68072000229279
ABHD6	monocyte	Tcruzi	PC3_zscore	-0.0187890328028159	0.104592529607967	-1.67368252666863
ABHD6	B	NI	PC3_zscore	-0.0188042992232335	0.105244027114788	-1.66513391816895
ABHD6	B	LPS	PC3_zscore	-0.0188811906612397	0.104092876754608	-1.6726328798601
ABHD6	B	IAV	PC3_zscore	-0.0191259752871957	0.100636595238064	-1.67511319314682
ABHD6	B	Tcruzi	PC3_zscore	-0.0188729888999429	0.104284550738778	-1.67038149217814
ABHD6	CD4T	NI	PC3_zscore	-0.0189059860275686	0.102557940558242	-1.68830710347088
ABHD6	CD4T	LPS	PC3_zscore	-0.0190133056506201	0.101558371031169	-1.69065114923905
ABHD6	CD4T	IAV	PC3_zscore	-0.0201057514691922	0.0532853865263114	-1.81999450333406
ABHD6	CD4T	Tcruzi	PC3_zscore	-0.0188562798634527	0.103387811660781	-1.68092075814738
RPP14	NK	NI	PC3_zscore	-0.00755625887916458	0.345184986347027	-0.827391074817358
RPP14	NK	LPS	PC3_zscore	-0.00735899623930285	0.349958410168825	-0.795813391815968
RPP14	NK	IAV	PC3_zscore	-0.00733027129452882	0.32453382461633	-0.658968373446863
RPP14	NK	Tcruzi	PC3_zscore	-0.00764722739247641	0.343100994912151	-0.836194832667535
RPP14	CD8T	NI	PC3_zscore	-0.00730922490187641	0.350729729196449	-0.798182126774702
RPP14	CD8T	LPS	PC3_zscore	-0.0077519001300711	0.339672115848687	-0.854156496426395
RPP14	CD8T	IAV	PC3_zscore	-0.00695273324998257	0.357813481266074	-0.71030581119658
RPP14	CD8T	Tcruzi	PC3_zscore	-0.00706683254973582	0.356862699976976	-0.749803483759318
RPP14	monocyte	NI	PC3_zscore	-0.00726744924144695	0.35265327052954	-0.817850615370836
RPP14	monocyte	LPS	PC3_zscore	-0.00722824886073246	0.348077479999883	-0.797202310361972
RPP14	monocyte	IAV	PC3_zscore	-0.00859699269936213	0.300147795981804	-0.87287034875488
RPP14	monocyte	Tcruzi	PC3_zscore	-0.0082383934241872	0.324473497286809	-0.92047441782859
RPP14	B	NI	PC3_zscore	-0.00768242993031345	0.340961287333212	-0.861005917069547
RPP14	B	LPS	PC3_zscore	-0.00738890067136323	0.349453065089268	-0.823035111435544
RPP14	B	IAV	PC3_zscore	-0.00785913976098223	0.335476510815982	-0.839323305033708
RPP14	B	Tcruzi	PC3_zscore	-0.00768409463357479	0.341178332830934	-0.857477840264062
RPP14	CD4T	NI	PC3_zscore	-0.00760613815602014	0.341548640691448	-0.866690091448673
RPP14	CD4T	LPS	PC3_zscore	-0.00787928844354455	0.333760816417616	-0.897084398283493
RPP14	CD4T	IAV	PC3_zscore	-0.00738204839900789	0.283597158787428	-0.738848931852438
RPP14	CD4T	Tcruzi	PC3_zscore	-0.00783412247190214	0.336150028724677	-0.88213117225277
HTD2	NK	NI	PC3_zscore	0.00448915415109427	0.52681696643133	0.340776447864591
HTD2	NK	LPS	PC3_zscore	0.00807101949294825	0.477063009919801	0.504729310349918
HTD2	NK	IAV	PC3_zscore	0.00410922382088718	0.507228369714671	0.270514056006233
HTD2	NK	Tcruzi	PC3_zscore	0.00435442868671619	0.529741196251514	0.327136711251583
HTD2	CD8T	NI	PC3_zscore	0.000466306850670376	0.596776864750148	0.0307752110150411
HTD2	CD8T	LPS	PC3_zscore	0.00747708751206612	0.483399906488342	0.495764097642955
HTD2	CD8T	IAV	PC3_zscore	0.00613737931635923	0.503292363532523	0.43014549073663
HTD2	CD8T	Tcruzi	PC3_zscore	0.00234560243494497	0.565041402118782	0.17045489956324
HTD2	monocyte	NI	PC3_zscore	0.00673694962881614	0.481635656022408	0.51527244760122
HTD2	monocyte	LPS	PC3_zscore	0.00647896105747325	0.480948367940496	0.489609241506631
HTD2	monocyte	IAV	PC3_zscore	0.00492977018422022	0.498486986902752	0.364845802596446
HTD2	monocyte	Tcruzi	PC3_zscore	0.000600238866715131	0.60320710186063	0.0427633269643196
HTD2	B	NI	PC3_zscore	0.00340016559649673	0.54724931088677	0.271287508399711
HTD2	B	LPS	PC3_zscore	0.00444198901384486	0.527011991511456	0.357495099760032
HTD2	B	IAV	PC3_zscore	0.00401569923153087	0.531995895597222	0.313906221551043
HTD2	B	Tcruzi	PC3_zscore	0.00444358078885869	0.527699744274116	0.352556402492248
HTD2	CD4T	NI	PC3_zscore	0.00383721467129571	0.538501817544091	0.328794734277305
HTD2	CD4T	LPS	PC3_zscore	0.0069682227907339	0.477076145658272	0.540175322571636
HTD2	CD4T	IAV	PC3_zscore	-0.000952805809779226	0.54730861938575	-0.0612746608122283
HTD2	CD4T	Tcruzi	PC3_zscore	0.00495994774562842	0.516967306608962	0.402407415983249
PXK	NK	NI	PC3_zscore	0.0337931128200385	0.0568577831160025	1.71004316776044
PXK	NK	LPS	PC3_zscore	0.00848132477156694	0.313013974073735	0.495785911197456
PXK	NK	IAV	PC3_zscore	0.0370604406294668	0.0547468970593693	1.74319563478198
PXK	NK	Tcruzi	PC3_zscore	0.0183788796542402	0.159925490756752	1.03817161856567
PXK	CD8T	NI	PC3_zscore	-0.0193639839003464	0.110276466802961	-1.31483576894395
PXK	CD8T	LPS	PC3_zscore	-0.0235145867717882	0.0960645707142155	-1.3808063532476
PXK	CD8T	IAV	PC3_zscore	-0.0292475128684984	0.0752705854475272	-1.52966890598125
PXK	CD8T	Tcruzi	PC3_zscore	-0.0300951811523449	0.0583544783897885	-1.71098590958599
PXK	monocyte	NI	PC3_zscore	0.0141885616188129	0.224307267772591	0.847367249220985
PXK	monocyte	LPS	PC3_zscore	0.00494397436126551	0.422348253164578	0.306100507417741
PXK	monocyte	IAV	PC3_zscore	-0.02837074874226	0.0748009245622964	-1.29486669432359
PXK	monocyte	Tcruzi	PC3_zscore	-0.0034898538475012	0.404925261261881	-0.228838123621511
PXK	B	NI	PC3_zscore	-0.00282553625980731	0.421328367794187	-0.256223981354573
PXK	B	LPS	PC3_zscore	0.0100585460096317	0.216309219094656	0.850448408071352
PXK	B	IAV	PC3_zscore	-0.0155020879963655	0.154087068858157	-1.07507708499069
PXK	B	Tcruzi	PC3_zscore	-0.00249151853514289	0.439041814839347	-0.20702315703238
PXK	CD4T	NI	PC3_zscore	-0.0194963555787899	0.0654235266621011	-1.69784845795929
PXK	CD4T	LPS	PC3_zscore	-0.0201510275001847	0.0610647163298871	-1.75499525539446
PXK	CD4T	IAV	PC3_zscore	0.00786236007845719	0.245771796139591	0.749856345197203
PXK	CD4T	Tcruzi	PC3_zscore	-0.0171651733290353	0.100612508917236	-1.38980451598138
PDHB	NK	NI	PC3_zscore	0.000535181561001945	0.749685387589894	0.157645338689462
PDHB	NK	LPS	PC3_zscore	0.000695998587821825	0.744698971520647	0.18741567301015
PDHB	NK	IAV	PC3_zscore	0.000637718644433759	0.707848167105798	0.111300963373302
PDHB	NK	Tcruzi	PC3_zscore	0.000769079020520635	0.742860589219199	0.197420872428748
PDHB	CD8T	NI	PC3_zscore	0.000119782610909945	0.767901182295259	0.0349578022887357
PDHB	CD8T	LPS	PC3_zscore	0.00014733275395058	0.766430862549652	0.0429328102690123
PDHB	CD8T	IAV	PC3_zscore	0.000277785799886401	0.760782590970022	0.0800248107356092
PDHB	CD8T	Tcruzi	PC3_zscore	-0.00013819345808393	0.774573084123623	-0.0338647143215428
PDHB	monocyte	NI	PC3_zscore	5.36646243618522e-05	0.769610375208023	0.015256675540433
PDHB	monocyte	LPS	PC3_zscore	0.000435053258792653	0.74390671013115	0.11006781450457
PDHB	monocyte	IAV	PC3_zscore	-0.0048457480064462	0.623715549329843	-0.373629119361265
PDHB	monocyte	Tcruzi	PC3_zscore	0.000348147985640872	0.757691508373707	0.109948291370058
PDHB	B	NI	PC3_zscore	0.000228523268285299	0.76399092456575	0.0717855527779425
PDHB	B	LPS	PC3_zscore	0.000309695893935586	0.759754627832529	0.0989251656526281
PDHB	B	IAV	PC3_zscore	0.000550449358933674	0.745674590548899	0.15642059082157
PDHB	B	Tcruzi	PC3_zscore	0.000338107402278241	0.758192641328719	0.107382930651377
PDHB	CD4T	NI	PC3_zscore	0.000364607171876934	0.756669878244557	0.119976329585218
PDHB	CD4T	LPS	PC3_zscore	0.000174182944013088	0.767819655633315	0.055099588758704
PDHB	CD4T	IAV	PC3_zscore	0.00139986737350604	0.5899867317365	0.287814762017694
PDHB	CD4T	Tcruzi	PC3_zscore	0.000112738814153363	0.769690428858606	0.0340049323779493
KCTD6	NK	NI	PC3_zscore	-0.0330937449053283	0.000878211916775062	-3.51569800423319
KCTD6	NK	LPS	PC3_zscore	-0.033122426989921	0.000827069522184254	-3.51201895746115
KCTD6	NK	IAV	PC3_zscore	-0.0331009904845565	0.000830770164540584	-3.51314558107928
KCTD6	NK	Tcruzi	PC3_zscore	-0.0330173765730783	0.00115711086884784	-3.50722969843087
KCTD6	CD8T	NI	PC3_zscore	-0.0330523120744177	0.000760675156728619	-3.53710467809223
KCTD6	CD8T	LPS	PC3_zscore	-0.0330714724752601	0.000795083534262608	-3.52711901720248
KCTD6	CD8T	IAV	PC3_zscore	-0.033129554790502	0.000695068077502081	-3.52060215258859
KCTD6	CD8T	Tcruzi	PC3_zscore	-0.0330816219790525	0.000762253593819429	-3.52828829579632
KCTD6	monocyte	NI	PC3_zscore	-0.0330869636422305	0.000563577360203071	-3.56237157181642
KCTD6	monocyte	LPS	PC3_zscore	-0.0328348556308633	0.00177720979755258	-3.48244879655132
KCTD6	monocyte	IAV	PC3_zscore	-0.0332104589086856	0.000523066293789176	-3.51029981598583
KCTD6	monocyte	Tcruzi	PC3_zscore	-0.0330600330948596	0.000650164693158928	-3.55308344492581
KCTD6	B	NI	PC3_zscore	-0.0329035057286426	0.00143603849912299	-3.50312673425061
KCTD6	B	LPS	PC3_zscore	-0.0331479449949367	0.000681179454209646	-3.52112774419829
KCTD6	B	IAV	PC3_zscore	-0.0332978316268852	0.000521162262616892	-3.47573486885697
KCTD6	B	Tcruzi	PC3_zscore	-0.0330987604925719	0.000797368714455682	-3.52167827521946
KCTD6	CD4T	NI	PC3_zscore	-0.0330955597963884	0.00050115984044663	-3.57459521166186
KCTD6	CD4T	LPS	PC3_zscore	-0.0331727533416826	0.000469327751219439	-3.56673456620102
KCTD6	CD4T	IAV	PC3_zscore	-0.0330172766783454	0.000415835044955348	-3.57546267712014
KCTD6	CD4T	Tcruzi	PC3_zscore	-0.0330801766340183	0.000545462410968756	-3.56565555733837
FHIT	NK	NI	PC3_zscore	0.0932023794419042	0.00708086758370277	2.14017260061305
FHIT	NK	LPS	PC3_zscore	0.0927388993808042	0.00773420156927641	2.0826547675184
FHIT	NK	IAV	PC3_zscore	0.0966266301598516	0.005876068963256	2.14194155609746
FHIT	NK	Tcruzi	PC3_zscore	0.0811107045629765	0.0184711834142035	1.84519828282747
FHIT	CD8T	NI	PC3_zscore	0.111339915462381	0.00184886748298757	2.87092403385998
FHIT	CD8T	LPS	PC3_zscore	0.0674176746160067	0.023352328647793	1.8317192118722
FHIT	CD8T	IAV	PC3_zscore	0.0526583926222536	0.0865844605243931	1.26866767460968
FHIT	CD8T	Tcruzi	PC3_zscore	0.0692503062429357	0.0171320364347221	1.95696242770102
FHIT	monocyte	NI	PC3_zscore	0.00960488709253132	0.358312276966039	0.347572898594269
FHIT	monocyte	LPS	PC3_zscore	0.018109002716125	0.283179344505514	0.553027688512472
FHIT	monocyte	IAV	PC3_zscore	0.0329807377985671	0.131454927073189	1.11798212746064
FHIT	monocyte	Tcruzi	PC3_zscore	0.0112261468641299	0.349747690619306	0.367122877919543
FHIT	B	NI	PC3_zscore	-0.0203302049581033	0.174829044781746	-0.949427990227416
FHIT	B	LPS	PC3_zscore	0.0170397679099688	0.180112570140201	0.920075224932327
FHIT	B	IAV	PC3_zscore	0.0168807143704044	0.188450471444977	0.882349588705194
FHIT	B	Tcruzi	PC3_zscore	0.0199767352999238	0.178274815526623	0.925698343782357
FHIT	CD4T	NI	PC3_zscore	0.0533435446767273	0.0514766536859931	1.5722554044588
FHIT	CD4T	LPS	PC3_zscore	0.0427198957559391	0.08859231064234	1.31467613337445
FHIT	CD4T	IAV	PC3_zscore	0.0678086601546701	0.0190801333355083	1.91587131996452
FHIT	CD4T	Tcruzi	PC3_zscore	0.0854538099046258	0.00856404140780927	2.15191375536275
THOC7	NK	NI	PC3_zscore	-0.00208182912127688	0.604970908307336	-0.449566680342577
THOC7	NK	LPS	PC3_zscore	-0.0016335961573808	0.623040746550363	-0.344404804442144
THOC7	NK	IAV	PC3_zscore	-0.000990497288790755	0.623238544625678	-0.160394229211141
THOC7	NK	Tcruzi	PC3_zscore	-0.00133182057669999	0.634253037939612	-0.262076318043748
THOC7	CD8T	NI	PC3_zscore	-0.0024649408347936	0.585971694528941	-0.547739012885972
THOC7	CD8T	LPS	PC3_zscore	-0.00219695667524614	0.597380100804506	-0.49707038882937
THOC7	CD8T	IAV	PC3_zscore	-0.00210314871827373	0.60177653863817	-0.462224914648212
THOC7	CD8T	Tcruzi	PC3_zscore	-0.00244432910003346	0.587858074294124	-0.535072272863894
THOC7	monocyte	NI	PC3_zscore	-0.00243434897839368	0.583342844511239	-0.567385282783168
THOC7	monocyte	LPS	PC3_zscore	-0.00186707874239228	0.606529234548922	-0.432890544719064
THOC7	monocyte	IAV	PC3_zscore	-0.000189107993618708	0.634553995162342	-0.0266590040702292
THOC7	monocyte	Tcruzi	PC3_zscore	-0.00289954381983392	0.571512175608271	-0.584355083222102
THOC7	B	NI	PC3_zscore	-0.00207161041473566	0.602506972988082	-0.486127953461445
THOC7	B	LPS	PC3_zscore	-0.0020753932564689	0.602188463684604	-0.488032378195985
THOC7	B	IAV	PC3_zscore	-0.00113897514086258	0.639798194928508	-0.216524463124473
THOC7	B	Tcruzi	PC3_zscore	-0.00184882418070185	0.613548019719326	-0.425406945086065
THOC7	CD4T	NI	PC3_zscore	-0.00263162746317435	0.577498440266937	-0.582832506396824
THOC7	CD4T	LPS	PC3_zscore	-0.00285435094210751	0.571504618904549	-0.593914404470166
THOC7	CD4T	IAV	PC3_zscore	0.00305483924184905	0.533421970556337	0.322921993733904
THOC7	CD4T	Tcruzi	PC3_zscore	-0.00313328026551605	0.569142229082538	-0.576856234981281
PSMD6	NK	NI	PC3_zscore	-0.000504240382681191	0.756756406940665	-0.145110070732747
PSMD6	NK	LPS	PC3_zscore	-0.000824903803589986	0.743250601259971	-0.266869101596169
PSMD6	NK	IAV	PC3_zscore	-0.00150423902981387	0.693020243016258	-0.278157381768859
PSMD6	NK	Tcruzi	PC3_zscore	-0.000731011927052029	0.747506978929609	-0.231603297060545
PSMD6	CD8T	NI	PC3_zscore	-0.00116547993621263	0.727380681737217	-0.362615173621457
PSMD6	CD8T	LPS	PC3_zscore	-0.000946272586447842	0.737180882160073	-0.31209455464814
PSMD6	CD8T	IAV	PC3_zscore	-0.00119859066994394	0.727631792075818	-0.34982206250564
PSMD6	CD8T	Tcruzi	PC3_zscore	-0.000982119199838273	0.735420350105485	-0.323489307736634
PSMD6	monocyte	NI	PC3_zscore	-0.000858226828876074	0.740605829082704	-0.308720257594716
PSMD6	monocyte	LPS	PC3_zscore	-0.00116877704883906	0.717887414795627	-0.371365026874156
PSMD6	monocyte	IAV	PC3_zscore	-0.00207495344249245	0.66158866053283	-0.409107530901081
PSMD6	monocyte	Tcruzi	PC3_zscore	-0.000459635340960457	0.76128699493756	-0.136930274844394
PSMD6	B	NI	PC3_zscore	-0.000996888838355468	0.734168134079552	-0.336576915126089
PSMD6	B	LPS	PC3_zscore	-0.00108765295680835	0.729954647267426	-0.355490013987796
PSMD6	B	IAV	PC3_zscore	-0.000193813519170355	0.757743990806329	-0.0423632800463351
PSMD6	B	Tcruzi	PC3_zscore	-0.00078224250757888	0.745427173706982	-0.263605238595236
PSMD6	CD4T	NI	PC3_zscore	-0.00101622881817966	0.731688281017274	-0.357193299816889
PSMD6	CD4T	LPS	PC3_zscore	-0.00112919751070737	0.726121961683114	-0.378982148475129
PSMD6	CD4T	IAV	PC3_zscore	0.00442274237764331	0.463678592048204	0.539664937117374
PSMD6	CD4T	Tcruzi	PC3_zscore	-0.0012149097778102	0.724174745563956	-0.379553176216426
SLC25A26	NK	NI	PC3_zscore	0.000348081659684516	0.774805109635489	0.0793556873970794
SLC25A26	NK	LPS	PC3_zscore	0.000508550737880768	0.770972374847839	0.107489433942734
SLC25A26	NK	IAV	PC3_zscore	-0.00106180400557414	0.69906890222904	-0.133966033548039
SLC25A26	NK	Tcruzi	PC3_zscore	0.000112243403562682	0.774357855125049	0.0277330380725657
SLC25A26	CD8T	NI	PC3_zscore	-0.000366523202917545	0.754015686451583	-0.09682653337531
SLC25A26	CD8T	LPS	PC3_zscore	-0.000512304001287066	0.7484141223796	-0.1298962427659
SLC25A26	CD8T	IAV	PC3_zscore	-0.000813847326464263	0.739714221254498	-0.179024460431218
SLC25A26	CD8T	Tcruzi	PC3_zscore	-0.000919404823381197	0.736161863692099	-0.198944097446132
SLC25A26	monocyte	NI	PC3_zscore	-8.81503320085521e-05	0.764830881035889	-0.0236072229791949
SLC25A26	monocyte	LPS	PC3_zscore	-0.000341634519583127	0.744538777924724	-0.0833801466942208
SLC25A26	monocyte	IAV	PC3_zscore	-0.00337008969962926	0.625537432914686	-0.336382963884266
SLC25A26	monocyte	Tcruzi	PC3_zscore	-0.000830564815617986	0.73582783014059	-0.193155035926924
SLC25A26	B	NI	PC3_zscore	-0.000328433090180082	0.755148922359154	-0.0915095163575536
SLC25A26	B	LPS	PC3_zscore	6.39132007144567e-05	0.77451820761309	0.0171572823863053
SLC25A26	B	IAV	PC3_zscore	0.000245965143728748	0.773240149626314	0.0576360892799114
SLC25A26	B	Tcruzi	PC3_zscore	-0.00023348665225891	0.75999890272041	-0.0647267509710762
SLC25A26	CD4T	NI	PC3_zscore	-0.000431495830619788	0.748818475729011	-0.122026385831235
SLC25A26	CD4T	LPS	PC3_zscore	-0.000751720366358377	0.735451416695141	-0.190012528102223
SLC25A26	CD4T	IAV	PC3_zscore	0.00151699761951938	0.587534317628651	0.254897251044913
SLC25A26	CD4T	Tcruzi	PC3_zscore	-0.000493382072593115	0.746983496563166	-0.133870672330391
LRIG1	NK	NI	PC3_zscore	-0.00184521615586453	0.613319376098614	-0.226742996335087
LRIG1	NK	LPS	PC3_zscore	-0.00172712153707488	0.6157968984118	-0.207135819608502
LRIG1	NK	IAV	PC3_zscore	-0.00181388920729222	0.57812177509652	-0.156269987900979
LRIG1	NK	Tcruzi	PC3_zscore	-0.00147627850170065	0.621799881790118	-0.173536042067946
LRIG1	CD8T	NI	PC3_zscore	-0.00388869191397416	0.551566933004887	-0.492970099697937
LRIG1	CD8T	LPS	PC3_zscore	-0.00367059951046315	0.556777198782692	-0.474050607272416
LRIG1	CD8T	IAV	PC3_zscore	-0.00418884120011285	0.548591157740508	-0.486508848501718
LRIG1	CD8T	Tcruzi	PC3_zscore	-0.00372648924680204	0.555970644057016	-0.475189599599668
LRIG1	monocyte	NI	PC3_zscore	-0.00239819984045558	0.588912521984764	-0.311529293313781
LRIG1	monocyte	LPS	PC3_zscore	-0.000872708740493506	0.600600035481761	-0.080373295113013
LRIG1	monocyte	IAV	PC3_zscore	-0.00212220540802569	0.560368416711863	-0.193437630020058
LRIG1	monocyte	Tcruzi	PC3_zscore	-0.0032623570650843	0.565678051912782	-0.435011130032477
LRIG1	B	NI	PC3_zscore	-0.00185380383205224	0.612037264266241	-0.240579983871478
LRIG1	B	LPS	PC3_zscore	-0.00206684289799245	0.605360478579573	-0.275958058770442
LRIG1	B	IAV	PC3_zscore	-0.00253691352406525	0.589781998968458	-0.327842247034202
LRIG1	B	Tcruzi	PC3_zscore	-0.00202716180869291	0.606119246928946	-0.267305276014879
LRIG1	CD4T	NI	PC3_zscore	-0.00333731991098351	0.558555683222533	-0.489788368007263
LRIG1	CD4T	LPS	PC3_zscore	-0.00407835860683688	0.538279058902957	-0.552947373637221
LRIG1	CD4T	IAV	PC3_zscore	-0.0059195800288573	0.36706719176125	-0.679170488054795
LRIG1	CD4T	Tcruzi	PC3_zscore	-0.00332139014227006	0.561248624655367	-0.476152998935233
SUCLG2	NK	NI	PC3_zscore	0.0156916182821351	0.0321451275834936	2.27873026528222
SUCLG2	NK	LPS	PC3_zscore	0.0160442405266486	0.0246433158782954	2.53552102414957
SUCLG2	NK	IAV	PC3_zscore	0.0155558444336616	0.0340354163968735	2.10599461587708
SUCLG2	NK	Tcruzi	PC3_zscore	0.0157918925096582	0.030001144499941	2.34146083509908
SUCLG2	CD8T	NI	PC3_zscore	0.0167156929265727	0.00632317024129614	3.14343532528662
SUCLG2	CD8T	LPS	PC3_zscore	0.0167309826556804	0.00652307207383192	3.10677717501481
SUCLG2	CD8T	IAV	PC3_zscore	0.0161414406810098	0.0163229449701571	2.85883045156196
SUCLG2	CD8T	Tcruzi	PC3_zscore	0.0166520950789567	0.00696227417599073	3.13138294323281
SUCLG2	monocyte	NI	PC3_zscore	0.0156110958250897	0.0352912389078831	2.32530385842046
SUCLG2	monocyte	LPS	PC3_zscore	0.0169615373532224	0.00360962606082668	2.93518382941547
SUCLG2	monocyte	IAV	PC3_zscore	0.0163676307279592	0.0116244501215628	2.98004094192821
SUCLG2	monocyte	Tcruzi	PC3_zscore	0.01625220171664	0.0131193707422529	2.97703407170857
SUCLG2	B	NI	PC3_zscore	0.0158900840618857	0.0257365125839846	2.61093704934619
SUCLG2	B	LPS	PC3_zscore	0.0159464405650933	0.0237458875136409	2.67223834507489
SUCLG2	B	IAV	PC3_zscore	0.0161558430101053	0.0179145580345242	2.82841449659022
SUCLG2	B	Tcruzi	PC3_zscore	0.0163301692750362	0.0134781949301516	2.9294593913884
SUCLG2	CD4T	NI	PC3_zscore	0.0166265037118366	0.0060055570545372	3.24119734892364
SUCLG2	CD4T	LPS	PC3_zscore	0.016568444499056	0.00631047482694377	3.23785282199934
SUCLG2	CD4T	IAV	PC3_zscore	0.0164269988294861	0.00629279418694126	3.21395338389002
SUCLG2	CD4T	Tcruzi	PC3_zscore	0.0166011886744375	0.0063917679647743	3.22052416143821
EOGT	NK	NI	PC3_zscore	-0.0392835105662137	0.0417948012823789	-1.72203905192448
EOGT	NK	LPS	PC3_zscore	-0.0279626101255233	0.0988219332585071	-1.39255441054335
EOGT	NK	IAV	PC3_zscore	-0.0319567706267789	0.0693777195704199	-1.59429037641746
EOGT	NK	Tcruzi	PC3_zscore	-0.0276722139920385	0.104280147344039	-1.34543187485968
EOGT	CD8T	NI	PC3_zscore	-0.0271867063007304	0.0878203304603564	-1.56532522431267
EOGT	CD8T	LPS	PC3_zscore	-0.0290943062292354	0.0747119048827436	-1.65892353134744
EOGT	CD8T	IAV	PC3_zscore	-0.0336214354898045	0.0508993789298935	-1.80866850054141
EOGT	CD8T	Tcruzi	PC3_zscore	-0.0344556328990687	0.0444323505961506	-1.90503737470552
EOGT	monocyte	NI	PC3_zscore	-0.0191419453597775	0.194435729627024	-0.787630344443228
EOGT	monocyte	LPS	PC3_zscore	-0.0338843974725617	0.0452360655090746	-1.97195491835315
EOGT	monocyte	IAV	PC3_zscore	-0.0235137151880855	0.140416221540855	-1.12202166877734
EOGT	monocyte	Tcruzi	PC3_zscore	-0.0196366496030677	0.187521234313119	-0.80988240265697
EOGT	B	NI	PC3_zscore	-0.0381850253650773	0.0393170131842223	-1.8333504171065
EOGT	B	LPS	PC3_zscore	-0.0238077969881084	0.140149060466688	-1.14159773393263
EOGT	B	IAV	PC3_zscore	-0.031441632855779	0.0673864753798152	-1.66469346446609
EOGT	B	Tcruzi	PC3_zscore	-0.0282251783036471	0.0960910898653022	-1.44398212113926
EOGT	CD4T	NI	PC3_zscore	-0.0336311458533839	0.0342823660076383	-2.22765571671538
EOGT	CD4T	LPS	PC3_zscore	-0.0286889890207123	0.0572223772427815	-1.88889364436458
EOGT	CD4T	IAV	PC3_zscore	-0.0452746023767885	0.00186912154597196	-2.18752574648539
EOGT	CD4T	Tcruzi	PC3_zscore	-0.0315291401380824	0.0444608283797866	-2.03972736738514
TMF1	NK	NI	PC3_zscore	-0.00105189387823629	0.687174936405087	-0.285373996454495
TMF1	NK	LPS	PC3_zscore	-0.00141660332526908	0.67051400121663	-0.415146375686914
TMF1	NK	IAV	PC3_zscore	0.00126964314512434	0.683506494808645	0.148642789540019
TMF1	NK	Tcruzi	PC3_zscore	-0.00105572286554759	0.686659647860915	-0.284479199080929
TMF1	CD8T	NI	PC3_zscore	-0.00155024881834372	0.663441796253942	-0.455152429066808
TMF1	CD8T	LPS	PC3_zscore	-0.00178113345899871	0.656514922297465	-0.465914266617059
TMF1	CD8T	IAV	PC3_zscore	-0.0018922205642684	0.654601394056358	-0.453596617695629
TMF1	CD8T	Tcruzi	PC3_zscore	-0.00142815050651484	0.669333532637505	-0.423377266269207
TMF1	monocyte	NI	PC3_zscore	-0.0014461655618765	0.666696945171795	-0.447938114515626
TMF1	monocyte	LPS	PC3_zscore	-0.00128081755224468	0.670852380641691	-0.375960896146158
TMF1	monocyte	IAV	PC3_zscore	-0.000778907000351987	0.674103793115079	-0.170978653812029
TMF1	monocyte	Tcruzi	PC3_zscore	-0.00141918521113528	0.668811985819318	-0.438984848090088
TMF1	B	NI	PC3_zscore	-0.00100161047072004	0.690080421124157	-0.269581234798454
TMF1	B	LPS	PC3_zscore	-0.00137343433392821	0.671812968003831	-0.418867090019002
TMF1	B	IAV	PC3_zscore	-0.0017547014244791	0.654201507342924	-0.419019084143444
TMF1	B	Tcruzi	PC3_zscore	-0.00104538368175206	0.687878793930507	-0.285500856490642
TMF1	CD4T	NI	PC3_zscore	-0.00165662407480554	0.657314525877706	-0.48439372382284
TMF1	CD4T	LPS	PC3_zscore	-0.00148785663536904	0.664717167626759	-0.461158709149163
TMF1	CD4T	IAV	PC3_zscore	-0.00567422440988046	0.310461923124047	-0.839936006315023
TMF1	CD4T	Tcruzi	PC3_zscore	-0.0016421952202603	0.658724217387074	-0.476572696172561
UBA3	NK	NI	PC3_zscore	0.00661124106757849	0.198326632167014	1.36461046132008
UBA3	NK	LPS	PC3_zscore	0.00642873839317032	0.205960402661281	1.25093527789765
UBA3	NK	IAV	PC3_zscore	0.00589792733016602	0.204208650417257	0.850425478672837
UBA3	NK	Tcruzi	PC3_zscore	0.00652347811635906	0.202139415376022	1.31357683818352
UBA3	CD8T	NI	PC3_zscore	0.00641270860397192	0.207009622379612	1.24935364442428
UBA3	CD8T	LPS	PC3_zscore	0.00667792784972379	0.194907351070886	1.40364650299072
UBA3	CD8T	IAV	PC3_zscore	0.00664391401045192	0.196564913327162	1.37928586321967
UBA3	CD8T	Tcruzi	PC3_zscore	0.0067490010719994	0.192192503390459	1.42410258064108
UBA3	monocyte	NI	PC3_zscore	0.00658570545176401	0.198732600840184	1.38304769789711
UBA3	monocyte	LPS	PC3_zscore	0.00683215596761593	0.184908694441282	1.44676469741844
UBA3	monocyte	IAV	PC3_zscore	0.00798241385156016	0.13483505207289	1.33420645785818
UBA3	monocyte	Tcruzi	PC3_zscore	0.00647576195280654	0.204997591882319	1.30761949810708
UBA3	B	NI	PC3_zscore	0.00659208110864697	0.198721504231247	1.37861851214562
UBA3	B	LPS	PC3_zscore	0.00648400591030088	0.204478282108371	1.31061157121909
UBA3	B	IAV	PC3_zscore	0.00667902890969898	0.194159990078998	1.40210022009444
UBA3	B	Tcruzi	PC3_zscore	0.00667959882189519	0.194566421072998	1.4120396873737
UBA3	CD4T	NI	PC3_zscore	0.00683994488509554	0.187626935584494	1.46567439586446
UBA3	CD4T	LPS	PC3_zscore	0.00665723975452461	0.194101694943877	1.42795136569684
UBA3	CD4T	IAV	PC3_zscore	0.00742117408121739	0.118675054716025	1.63282838034284
UBA3	CD4T	Tcruzi	PC3_zscore	0.0066996283917702	0.192513618096551	1.43678580903835
ARL6IP5	NK	NI	PC3_zscore	4.17094181676817e-05	0.9701049658701	0.0201805806354407
ARL6IP5	NK	LPS	PC3_zscore	-0.000829526444663322	0.944969178410784	-0.195633234192061
ARL6IP5	NK	IAV	PC3_zscore	-0.0412598973098515	0.0133907063780031	-3.00314970980138
ARL6IP5	NK	Tcruzi	PC3_zscore	-7.49634043274222e-05	0.965051375770376	-0.0355546986449664
ARL6IP5	CD8T	NI	PC3_zscore	5.91927322134124e-05	0.969172669617782	0.031716197832955
ARL6IP5	CD8T	LPS	PC3_zscore	-0.000304579990604278	0.9560337168767	-0.129667571234659
ARL6IP5	CD8T	IAV	PC3_zscore	-0.000469131823367524	0.952301016207016	-0.153249571098438
ARL6IP5	CD8T	Tcruzi	PC3_zscore	-5.64649327108062e-06	0.968927844246017	-0.00290761099542497
ARL6IP5	monocyte	NI	PC3_zscore	0.000229882528336699	0.962566294630857	0.100004219144964
ARL6IP5	monocyte	LPS	PC3_zscore	0.000574153399658352	0.953475561374974	0.161210993239391
ARL6IP5	monocyte	IAV	PC3_zscore	-0.000283133766252293	0.95629123587699	-0.116423204884798
ARL6IP5	monocyte	Tcruzi	PC3_zscore	-0.000332634758363921	0.955067179158898	-0.133950467682874
ARL6IP5	B	NI	PC3_zscore	-6.85453004893233e-05	0.965307774777275	-0.0387126241876564
ARL6IP5	B	LPS	PC3_zscore	9.46287615874773e-05	0.967744553187061	0.0500186361589298
ARL6IP5	B	IAV	PC3_zscore	-0.000194931838870713	0.959764660482417	-0.0951702158001813
ARL6IP5	B	Tcruzi	PC3_zscore	-0.00038332173129547	0.952348713291272	-0.154389519916075
ARL6IP5	CD4T	NI	PC3_zscore	0.000440328987483991	0.953920142090088	0.16572809936398
ARL6IP5	CD4T	LPS	PC3_zscore	0.000109802989508672	0.965479335592534	0.0662154851942025
ARL6IP5	CD4T	IAV	PC3_zscore	0.000107206775841061	0.962516240948046	0.0629681855783719
ARL6IP5	CD4T	Tcruzi	PC3_zscore	0.000181995532768323	0.962630847906343	0.0960892998633375
FRMD4B	NK	NI	PC3_zscore	0.047595228329323	0.0959826475356986	1.28731169464918
FRMD4B	NK	LPS	PC3_zscore	0.0562730230959406	0.0694173495456578	1.49421019204929
FRMD4B	NK	IAV	PC3_zscore	0.102173352444139	0.0129910229026111	2.62183906238811
FRMD4B	NK	Tcruzi	PC3_zscore	0.0401392782454181	0.138935435065915	1.04552339277106
FRMD4B	CD8T	NI	PC3_zscore	-0.0620606560675041	0.0286223418740225	-1.89508662806239
FRMD4B	CD8T	LPS	PC3_zscore	-0.060025599659825	0.0396917957471304	-1.74684007620814
FRMD4B	CD8T	IAV	PC3_zscore	-0.0540563410734582	0.0598701238873156	-1.56191519144966
FRMD4B	CD8T	Tcruzi	PC3_zscore	-0.0391564681574081	0.12691769969668	-1.12128393436111
FRMD4B	monocyte	NI	PC3_zscore	-0.00580389724909467	0.396492799358134	-0.253080291430851
FRMD4B	monocyte	LPS	PC3_zscore	-0.0130634191924165	0.29924296587034	-0.518675533177853
FRMD4B	monocyte	IAV	PC3_zscore	-0.0727549595021168	0.00518435291999397	-2.32507944774264
FRMD4B	monocyte	Tcruzi	PC3_zscore	-0.0140597992453751	0.276117391091538	-0.583095115998887
FRMD4B	B	NI	PC3_zscore	0.0314329098728721	0.14871500779056	1.0192732827342
FRMD4B	B	LPS	PC3_zscore	-0.0250598290083728	0.206425414137582	-0.811373836333252
FRMD4B	B	IAV	PC3_zscore	-0.0274513754025526	0.200367358600544	-0.830964614774948
FRMD4B	B	Tcruzi	PC3_zscore	-0.0114823631469258	0.357209473333173	-0.372859363953206
FRMD4B	CD4T	NI	PC3_zscore	-0.071371605740237	0.00614509489395654	-2.48153169290692
FRMD4B	CD4T	LPS	PC3_zscore	-0.0696972929084918	0.00389150503208258	-2.73193065724798
FRMD4B	CD4T	IAV	PC3_zscore	-0.0387367879901516	0.040034400249327	-1.72748164390193
FRMD4B	CD4T	Tcruzi	PC3_zscore	-0.0509270520192535	0.0437472704548137	-1.69132383955909
FOXP1	NK	NI	PC3_zscore	0.0197688367388098	0.0349082742515297	1.84680613887812
FOXP1	NK	LPS	PC3_zscore	0.0236205139498278	0.0107794792659874	2.36608355109559
FOXP1	NK	IAV	PC3_zscore	-0.0112453379749505	0.168166992041102	-0.93229031802515
FOXP1	NK	Tcruzi	PC3_zscore	0.0298959235576018	0.00694749140279451	2.518438298337
FOXP1	CD8T	NI	PC3_zscore	0.0391303703231059	0.00163880521904517	2.82057471163197
FOXP1	CD8T	LPS	PC3_zscore	0.0388708247789466	0.00309205502960855	2.61312737118433
FOXP1	CD8T	IAV	PC3_zscore	0.0356678298788692	0.0127929295200627	2.1531607267033
FOXP1	CD8T	Tcruzi	PC3_zscore	0.0400463216010988	0.00263144821029081	2.65127561203527
FOXP1	monocyte	NI	PC3_zscore	-0.00541792588695248	0.467029503690141	-0.205339014860794
FOXP1	monocyte	LPS	PC3_zscore	-0.0278809612584851	0.174959690485668	-0.938463239234717
FOXP1	monocyte	IAV	PC3_zscore	0.0564574492309537	0.00351755234819612	2.44971385830562
FOXP1	monocyte	Tcruzi	PC3_zscore	0.0125177954337686	0.275799900304429	0.495676069824319
FOXP1	B	NI	PC3_zscore	0.0225822085360637	0.0380793467181782	1.79868192722519
FOXP1	B	LPS	PC3_zscore	0.0162692593518392	0.104864454682459	1.26539051066704
FOXP1	B	IAV	PC3_zscore	0.0226736955088951	0.0415447700256015	1.76272201177868
FOXP1	B	Tcruzi	PC3_zscore	0.0230517958667997	0.0514828528111392	1.65117652536249
FOXP1	CD4T	NI	PC3_zscore	0.0356988047293193	8.87465911196527e-05	3.68141809000872
FOXP1	CD4T	LPS	PC3_zscore	0.0291464962955177	0.00131554437497418	2.97658228877261
FOXP1	CD4T	IAV	PC3_zscore	0.0203606674638875	0.0183272602560444	2.10234328171024
FOXP1	CD4T	Tcruzi	PC3_zscore	0.0469922095053623	5.34654578611314e-06	4.26645421287121
EIF4E3	NK	NI	PC3_zscore	-0.0134315717931721	0.335267537427238	-0.72474601268592
EIF4E3	NK	LPS	PC3_zscore	-0.00773015061318103	0.411746594547651	-0.491422032855601
EIF4E3	NK	IAV	PC3_zscore	0.0231609528566239	0.222028613434629	1.16499131328817
EIF4E3	NK	Tcruzi	PC3_zscore	-0.00414004806266134	0.505416209131184	-0.227104741567738
EIF4E3	CD8T	NI	PC3_zscore	-0.0268487406190824	0.198877960166309	-1.26208375583605
EIF4E3	CD8T	LPS	PC3_zscore	-0.0162869452742446	0.280102223656668	-0.895100556793835
EIF4E3	CD8T	IAV	PC3_zscore	-0.00178919660183472	0.537763289312674	-0.106765464480324
EIF4E3	CD8T	Tcruzi	PC3_zscore	-0.0209573220251767	0.242112005982132	-1.03661213653385
EIF4E3	monocyte	NI	PC3_zscore	-0.0254845116255755	0.229420907667082	-1.06726594812784
EIF4E3	monocyte	LPS	PC3_zscore	-0.00700318727971567	0.454663337028168	-0.348001727470741
EIF4E3	monocyte	IAV	PC3_zscore	0.0426079770531185	0.0992176325335947	1.52043020045767
EIF4E3	monocyte	Tcruzi	PC3_zscore	-0.0220164482368468	0.26501874583907	-0.9257879059206
EIF4E3	B	NI	PC3_zscore	0.000219815126548887	0.583271538289189	0.010495034434063
EIF4E3	B	LPS	PC3_zscore	0.00466454085013289	0.509928438292372	0.225913100257785
EIF4E3	B	IAV	PC3_zscore	0.00391201856452052	0.526679606866702	0.188848996429966
EIF4E3	B	Tcruzi	PC3_zscore	0.000615921125425435	0.580081740921411	0.0277938770629169
EIF4E3	CD4T	NI	PC3_zscore	-0.0234444770711868	0.211298994839053	-1.18500218075147
EIF4E3	CD4T	LPS	PC3_zscore	-0.000317808893174491	0.571645997674358	-0.0225171962779986
EIF4E3	CD4T	IAV	PC3_zscore	0.0200750225581256	0.214405797297165	1.12205042596026
EIF4E3	CD4T	Tcruzi	PC3_zscore	-0.0213222806721796	0.239145296410146	-1.04698852302458
RYBP	NK	NI	PC3_zscore	0.0160833675896844	0.206682670978549	1.49596058730551
RYBP	NK	LPS	PC3_zscore	0.0143345473416273	0.24191265557918	1.23566153913319
RYBP	NK	IAV	PC3_zscore	0.016295191880936	0.20257311693967	1.52635942490988
RYBP	NK	Tcruzi	PC3_zscore	0.0175840587775142	0.193325306971337	1.54390526376531
RYBP	CD8T	NI	PC3_zscore	0.0154064587437287	0.213250763225588	1.46219368312919
RYBP	CD8T	LPS	PC3_zscore	0.01570155533208	0.209400628781741	1.48579845717255
RYBP	CD8T	IAV	PC3_zscore	0.0154746174126343	0.216049199076999	1.42554797210013
RYBP	CD8T	Tcruzi	PC3_zscore	0.0164428124195518	0.198148202920373	1.5676540683546
RYBP	monocyte	NI	PC3_zscore	0.0176662778092222	0.187370438975654	1.62752544181495
RYBP	monocyte	LPS	PC3_zscore	0.0168896756208736	0.190417711447033	1.63672533266826
RYBP	monocyte	IAV	PC3_zscore	0.0172343761709186	0.190640426737723	1.60651696777654
RYBP	monocyte	Tcruzi	PC3_zscore	0.0188156424949785	0.185326188068459	1.55796282446906
RYBP	B	NI	PC3_zscore	0.0169816200297645	0.194506631474859	1.57764591209424
RYBP	B	LPS	PC3_zscore	0.0165919644498142	0.198491428847238	1.55763810803115
RYBP	B	IAV	PC3_zscore	0.0163524974622304	0.202491257617422	1.5266264668589
RYBP	B	Tcruzi	PC3_zscore	0.0157574801272334	0.212277376912259	1.45523005853536
RYBP	CD4T	NI	PC3_zscore	0.0151689589657195	0.215598918227067	1.45132388952126
RYBP	CD4T	LPS	PC3_zscore	0.0177512591986263	0.185860688227433	1.66048987426495
RYBP	CD4T	IAV	PC3_zscore	0.0268875622913047	0.000396262338935191	2.28462678022198
RYBP	CD4T	Tcruzi	PC3_zscore	0.0165980068343468	0.193873797515163	1.60944231987814
SHQ1	NK	NI	PC3_zscore	0.000915802333100702	0.681965673433518	0.181793290372395
SHQ1	NK	LPS	PC3_zscore	0.00105636388138422	0.676942170967508	0.210914184276002
SHQ1	NK	IAV	PC3_zscore	0.00333520293976539	0.57701147183388	0.310861821787789
SHQ1	NK	Tcruzi	PC3_zscore	0.00110338373503839	0.675287536289505	0.222106240409324
SHQ1	CD8T	NI	PC3_zscore	0.00107596044469234	0.676089523314771	0.219071987592609
SHQ1	CD8T	LPS	PC3_zscore	0.00119214889565115	0.671869829818467	0.240790707177787
SHQ1	CD8T	IAV	PC3_zscore	0.00102541349392932	0.677262214213136	0.199960296058925
SHQ1	CD8T	Tcruzi	PC3_zscore	0.00104596034721658	0.677167036607178	0.21074524840035
SHQ1	monocyte	NI	PC3_zscore	0.000817877842591839	0.685511995365309	0.164770582780119
SHQ1	monocyte	LPS	PC3_zscore	0.00213888719621904	0.629003333406299	0.309083582252506
SHQ1	monocyte	IAV	PC3_zscore	0.00271679533273077	0.597696439477972	0.299562950919943
SHQ1	monocyte	Tcruzi	PC3_zscore	0.000900361355435193	0.6835622883926	0.185886899782766
SHQ1	B	NI	PC3_zscore	0.000841101334249758	0.686058141493093	0.171228051324934
SHQ1	B	LPS	PC3_zscore	0.00107590221783054	0.676155416020822	0.226430335733138
SHQ1	B	IAV	PC3_zscore	0.000907254091175582	0.67721774966144	0.169828832559315
SHQ1	B	Tcruzi	PC3_zscore	0.00115590635473462	0.67275578307093	0.242495916829146
SHQ1	CD4T	NI	PC3_zscore	0.00130078406793	0.665483759290681	0.277562374160563
SHQ1	CD4T	LPS	PC3_zscore	0.00149775090133945	0.657532121921116	0.308810748464129
SHQ1	CD4T	IAV	PC3_zscore	0.000977798218940324	0.583335733797466	0.15881043425549
SHQ1	CD4T	Tcruzi	PC3_zscore	0.000921818992315429	0.682984600946991	0.19202988913576
PPP4R2	NK	NI	PC3_zscore	0.000873310392541809	0.832711603846661	0.319041767500866
PPP4R2	NK	LPS	PC3_zscore	0.000974664311089749	0.829003904575311	0.333609041892801
PPP4R2	NK	IAV	PC3_zscore	0.000897278298599807	0.823987453431364	0.274765807289717
PPP4R2	NK	Tcruzi	PC3_zscore	0.000844673072635439	0.834049531070439	0.309381905502954
PPP4R2	CD8T	NI	PC3_zscore	0.000383548519516634	0.850973537611125	0.108991740046163
PPP4R2	CD8T	LPS	PC3_zscore	0.00058112111355695	0.845992099922794	0.199984862058614
PPP4R2	CD8T	IAV	PC3_zscore	0.000581768786824971	0.845436080458988	0.196691472548034
PPP4R2	CD8T	Tcruzi	PC3_zscore	0.000738969048326568	0.839064043656976	0.276716230895768
PPP4R2	monocyte	NI	PC3_zscore	0.000747053093370874	0.838549048063502	0.286289900973188
PPP4R2	monocyte	LPS	PC3_zscore	0.000743822084694736	0.836873404499773	0.277719972180242
PPP4R2	monocyte	IAV	PC3_zscore	0.00043123873192957	0.839093891007159	0.116402663110424
PPP4R2	monocyte	Tcruzi	PC3_zscore	0.000858296139556666	0.832900452358436	0.324211580834983
PPP4R2	B	NI	PC3_zscore	0.000848502458044993	0.833156244515618	0.32515576051245
PPP4R2	B	LPS	PC3_zscore	0.000725236803051906	0.839924583962096	0.279560740328005
PPP4R2	B	IAV	PC3_zscore	0.000921479286905313	0.829473635158356	0.332024970983371
PPP4R2	B	Tcruzi	PC3_zscore	0.000768999740440048	0.837489396755734	0.295491072450008
PPP4R2	CD4T	NI	PC3_zscore	0.000661119428761422	0.844224977616597	0.255176083861675
PPP4R2	CD4T	LPS	PC3_zscore	0.000803750773417136	0.835026208030459	0.322696363940582
PPP4R2	CD4T	IAV	PC3_zscore	0.0127050228849412	0.0775865329047439	1.64393321809525
PPP4R2	CD4T	Tcruzi	PC3_zscore	0.00062910225249597	0.84534565202327	0.234222908530088
ZNF717	NK	NI	PC3_zscore	0.0135514773502604	0.232215100221482	1.09987051241758
ZNF717	NK	LPS	PC3_zscore	0.0135095151464138	0.233057594641009	1.09565636637691
ZNF717	NK	IAV	PC3_zscore	0.0133897663493071	0.21926478520839	1.02828418759776
ZNF717	NK	Tcruzi	PC3_zscore	0.013285338227718	0.235792259507907	1.09404392588259
ZNF717	CD8T	NI	PC3_zscore	0.0132418566315827	0.235635602049152	1.09988446530067
ZNF717	CD8T	LPS	PC3_zscore	0.0131595365772229	0.237019827314877	1.09275360032904
ZNF717	CD8T	IAV	PC3_zscore	0.0134753473698649	0.232949281157403	1.09409352184903
ZNF717	CD8T	Tcruzi	PC3_zscore	0.0127187959807291	0.244507435783468	1.05265591772602
ZNF717	monocyte	NI	PC3_zscore	0.0130666137307939	0.23608927002995	1.11384455707367
ZNF717	monocyte	LPS	PC3_zscore	0.0125010675965767	0.244617905040698	1.0320581523675
ZNF717	monocyte	IAV	PC3_zscore	0.0125074945125729	0.236786232946057	0.986066711920732
ZNF717	monocyte	Tcruzi	PC3_zscore	0.0126650352027724	0.245226074232727	1.06584449843996
ZNF717	B	NI	PC3_zscore	0.0127239480852358	0.244163541048861	1.07759965714221
ZNF717	B	LPS	PC3_zscore	0.012915450642318	0.240231446572882	1.09666850242039
ZNF717	B	IAV	PC3_zscore	0.012899046055177	0.239343289928412	1.08706887251527
ZNF717	B	Tcruzi	PC3_zscore	0.0130805289060607	0.23754537629969	1.1031744484764
ZNF717	CD4T	NI	PC3_zscore	0.013530560940061	0.228844316936664	1.13936118519314
ZNF717	CD4T	LPS	PC3_zscore	0.0128209385101092	0.241615834540333	1.09338796766957
ZNF717	CD4T	IAV	PC3_zscore	0.0149517053806021	0.13711362343601	1.25350938210062
ZNF717	CD4T	Tcruzi	PC3_zscore	0.0131975758609909	0.234963624575187	1.11554443731036
GBE1	NK	NI	PC3_zscore	-0.00141062105795778	0.657748672502887	-0.257047722329567
GBE1	NK	LPS	PC3_zscore	-0.00169122527157056	0.648271379197333	-0.310014139455035
GBE1	NK	IAV	PC3_zscore	0.00294801191867112	0.650186947512162	0.205028036537351
GBE1	NK	Tcruzi	PC3_zscore	-0.00149868702317014	0.654811981442379	-0.275509520540726
GBE1	CD8T	NI	PC3_zscore	-0.00207672374423962	0.634322386137583	-0.381170316732825
GBE1	CD8T	LPS	PC3_zscore	-0.00198458570967619	0.637530888154615	-0.365491523433768
GBE1	CD8T	IAV	PC3_zscore	-0.00184371592575863	0.642224137717514	-0.33380631176269
GBE1	CD8T	Tcruzi	PC3_zscore	-0.00194206956666539	0.638914336634124	-0.359209636961742
GBE1	monocyte	NI	PC3_zscore	-0.00180158609640893	0.641143981196866	-0.356247941069378
GBE1	monocyte	LPS	PC3_zscore	-0.0015351356718118	0.644343995794749	-0.283309382704852
GBE1	monocyte	IAV	PC3_zscore	-0.00272878394482786	0.589591653696613	-0.373346796580298
GBE1	monocyte	Tcruzi	PC3_zscore	-0.00107927240416434	0.670607930900486	-0.191159287438188
GBE1	B	NI	PC3_zscore	-0.00162304135696624	0.650250373984864	-0.325416559472962
GBE1	B	LPS	PC3_zscore	-0.00165023448008619	0.648940595501275	-0.331596327193377
GBE1	B	IAV	PC3_zscore	-0.00211640824425126	0.62855793501625	-0.383389598077202
GBE1	B	Tcruzi	PC3_zscore	-0.00212344765647961	0.629897063211244	-0.405049159464157
GBE1	CD4T	NI	PC3_zscore	-0.00197699838750295	0.6350336562436	-0.387899762160692
GBE1	CD4T	LPS	PC3_zscore	-0.0020724776995559	0.631329857095579	-0.402300731582755
GBE1	CD4T	IAV	PC3_zscore	9.61769399835052e-05	0.595684270786478	0.0118711254570582
GBE1	CD4T	Tcruzi	PC3_zscore	-0.00144414926609751	0.656954258937223	-0.275518734087672
CHMP2B	NK	NI	PC3_zscore	9.18642149443892e-05	0.9328752367262	0.0213486334906479
CHMP2B	NK	LPS	PC3_zscore	6.91231085913602e-05	0.934104995112604	0.016126740027924
CHMP2B	NK	IAV	PC3_zscore	0.00680405358344454	0.788470237494259	0.414876478932522
CHMP2B	NK	Tcruzi	PC3_zscore	-0.000291104859296349	0.925881495651165	-0.0644728417050005
CHMP2B	CD8T	NI	PC3_zscore	0.000784781832426482	0.90923660067376	0.179703063552235
CHMP2B	CD8T	LPS	PC3_zscore	-0.000548552102621339	0.915277009136466	-0.133274452766641
CHMP2B	CD8T	IAV	PC3_zscore	0.0010839004864865	0.906457774158903	0.195319003416714
CHMP2B	CD8T	Tcruzi	PC3_zscore	0.000980783867547088	0.905932462378242	0.197757473309756
CHMP2B	monocyte	NI	PC3_zscore	0.000590729997786948	0.90853018360531	0.178676574314687
CHMP2B	monocyte	LPS	PC3_zscore	-0.000430192072839499	0.914917200425266	-0.136468119268142
CHMP2B	monocyte	IAV	PC3_zscore	-0.0316844797240009	0.124577504920374	-1.84637293932754
CHMP2B	monocyte	Tcruzi	PC3_zscore	0.00106793881323141	0.893672528032421	0.25256003477167
CHMP2B	B	NI	PC3_zscore	-0.00140611100054065	0.891651115016014	-0.255165965497381
CHMP2B	B	LPS	PC3_zscore	0.00027239101093806	0.924728002412727	0.0766876081279378
CHMP2B	B	IAV	PC3_zscore	0.000999400922199651	0.902697468756626	0.208415844691614
CHMP2B	B	Tcruzi	PC3_zscore	-0.000408667378017002	0.92039971684292	-0.105125829809331
CHMP2B	CD4T	NI	PC3_zscore	-0.000978794197112848	0.896255298147328	-0.240049974193689
CHMP2B	CD4T	LPS	PC3_zscore	-0.000538128266670686	0.910320661770701	-0.165936832205635
CHMP2B	CD4T	IAV	PC3_zscore	-9.93949108542797e-05	0.924425839934815	-0.0340736521026993
CHMP2B	CD4T	Tcruzi	PC3_zscore	9.81940455979782e-06	0.935021850680071	0.00305981718490745
CGGBP1	NK	NI	PC3_zscore	0.00111576805147602	0.876617052378194	0.332812570030942
CGGBP1	NK	LPS	PC3_zscore	0.00113966858867968	0.875564880899603	0.342114433421304
CGGBP1	NK	IAV	PC3_zscore	0.00116361073612638	0.874293865166545	0.346442878958364
CGGBP1	NK	Tcruzi	PC3_zscore	0.00113024566379202	0.875976554084609	0.338259240298863
CGGBP1	CD8T	NI	PC3_zscore	0.0011592361961707	0.874468205558869	0.349090217861479
CGGBP1	CD8T	LPS	PC3_zscore	0.00118218294845371	0.873657499475566	0.351752306965924
CGGBP1	CD8T	IAV	PC3_zscore	0.00114858191764291	0.875052120780311	0.34513742003156
CGGBP1	CD8T	Tcruzi	PC3_zscore	0.00115421471659139	0.874763822210781	0.347291541278379
CGGBP1	monocyte	NI	PC3_zscore	0.00115250040486234	0.874695101221972	0.348546018479857
CGGBP1	monocyte	LPS	PC3_zscore	0.00111030621063288	0.876929586962936	0.332009900830598
CGGBP1	monocyte	IAV	PC3_zscore	0.00114685717836308	0.87491494994619	0.346152642093609
CGGBP1	monocyte	Tcruzi	PC3_zscore	0.00113151843085864	0.875959358877934	0.341481235118775
CGGBP1	B	NI	PC3_zscore	0.00116939973879745	0.874103354360607	0.350251142262811
CGGBP1	B	LPS	PC3_zscore	0.00117031174259155	0.874070447991613	0.35035246518197
CGGBP1	B	IAV	PC3_zscore	0.00118137827439029	0.873729139198099	0.350665278246662
CGGBP1	B	Tcruzi	PC3_zscore	0.0011293085628349	0.87603851008368	0.339046711361204
CGGBP1	CD4T	NI	PC3_zscore	0.00117968178066786	0.873458468058286	0.353378740786183
CGGBP1	CD4T	LPS	PC3_zscore	0.00118052005182284	0.873426075827179	0.353465935212379
CGGBP1	CD4T	IAV	PC3_zscore	0.0215764678644003	0.00210004336096035	2.75529359137935
CGGBP1	CD4T	Tcruzi	PC3_zscore	0.00115196264304161	0.874782385566296	0.348021426206027
ZNF654	NK	NI	PC3_zscore	0.00450242735181733	0.436850967159876	0.695233935807812
ZNF654	NK	LPS	PC3_zscore	0.00436626793093826	0.440720191336577	0.649374334166129
ZNF654	NK	IAV	PC3_zscore	0.00575434612482096	0.385024904826128	0.80378753569679
ZNF654	NK	Tcruzi	PC3_zscore	0.00492813369407897	0.421504693238048	0.812216278523104
ZNF654	CD8T	NI	PC3_zscore	0.00541428252743821	0.400830788333416	0.931734501827802
ZNF654	CD8T	LPS	PC3_zscore	0.00539221032794743	0.40226671358131	0.922025659697956
ZNF654	CD8T	IAV	PC3_zscore	0.0051210291395578	0.412192680458972	0.869483107170949
ZNF654	CD8T	Tcruzi	PC3_zscore	0.00505426650981021	0.414341947129658	0.866524388705773
ZNF654	monocyte	NI	PC3_zscore	0.00504452494848622	0.414360871875415	0.87832063442994
ZNF654	monocyte	LPS	PC3_zscore	0.0125163900720766	0.195088806953338	0.960643009475994
ZNF654	monocyte	IAV	PC3_zscore	0.00504987500793663	0.408674220018037	0.84292382885747
ZNF654	monocyte	Tcruzi	PC3_zscore	0.00542296259594836	0.399988143531501	0.933922379310389
ZNF654	B	NI	PC3_zscore	0.00502649697896066	0.415930580689921	0.864521238379407
ZNF654	B	LPS	PC3_zscore	0.00484513518955511	0.424065445106359	0.81761854054536
ZNF654	B	IAV	PC3_zscore	0.00482051650708331	0.424385517591406	0.801224529193899
ZNF654	B	Tcruzi	PC3_zscore	0.00489004252475577	0.42209677141145	0.824805646271507
ZNF654	CD4T	NI	PC3_zscore	0.00459116322025039	0.437659866877208	0.757524363353014
ZNF654	CD4T	LPS	PC3_zscore	0.00514953656979135	0.406811776555284	0.924887703738275
ZNF654	CD4T	IAV	PC3_zscore	0.00678606700585955	0.281000914803094	1.12644367077596
ZNF654	CD4T	Tcruzi	PC3_zscore	0.00531678675670788	0.401360908033805	0.94243749569655
C3orf38	NK	NI	PC3_zscore	0.00510917659241794	0.354491407814801	0.827929190291377
C3orf38	NK	LPS	PC3_zscore	0.00460829311569152	0.37256385803638	0.726341340417142
C3orf38	NK	IAV	PC3_zscore	0.00571719011768741	0.317249371880423	0.797785429216474
C3orf38	NK	Tcruzi	PC3_zscore	0.00443476006413274	0.37864825171782	0.677364685095714
C3orf38	CD8T	NI	PC3_zscore	0.00412927724731455	0.391842064975367	0.612563755521442
C3orf38	CD8T	LPS	PC3_zscore	0.0041059969878138	0.391727228686739	0.599343170560939
C3orf38	CD8T	IAV	PC3_zscore	0.00413163003410184	0.389613132808722	0.594450650633985
C3orf38	CD8T	Tcruzi	PC3_zscore	0.00454227061844088	0.376275145927126	0.708730180467008
C3orf38	monocyte	NI	PC3_zscore	0.00444241621067212	0.380031816906158	0.709936750541109
C3orf38	monocyte	LPS	PC3_zscore	0.00427352524359609	0.380962411923414	0.646724005069951
C3orf38	monocyte	IAV	PC3_zscore	0.00532894887982721	0.330831178472225	0.810397292849533
C3orf38	monocyte	Tcruzi	PC3_zscore	0.00402461434434968	0.396967002072202	0.59261210830621
C3orf38	B	NI	PC3_zscore	0.00524483294678433	0.347741696143348	0.873174008005037
C3orf38	B	LPS	PC3_zscore	0.00532677217373653	0.344791784342359	0.883271465347674
C3orf38	B	IAV	PC3_zscore	0.00657140673217419	0.309558237160999	0.841516377574413
C3orf38	B	Tcruzi	PC3_zscore	0.00498465890373716	0.358356622940221	0.826541585624115
C3orf38	CD4T	NI	PC3_zscore	0.00397495744036962	0.401491286131974	0.593090876444581
C3orf38	CD4T	LPS	PC3_zscore	0.00566440562037857	0.333309181442367	0.926031611824786
C3orf38	CD4T	IAV	PC3_zscore	0.00601221209540207	0.241548388622403	0.9511083943322
C3orf38	CD4T	Tcruzi	PC3_zscore	0.00427250207086674	0.387957444920194	0.664953064330623
ARL13B	NK	NI	PC3_zscore	-0.00117422909087952	0.701432898153721	-0.237452055431013
ARL13B	NK	LPS	PC3_zscore	-0.00104036440092823	0.705955575797418	-0.213216569448821
ARL13B	NK	IAV	PC3_zscore	-0.00198660577110686	0.645060085026157	-0.235509811147058
ARL13B	NK	Tcruzi	PC3_zscore	-0.000976872738812953	0.708052368564039	-0.201659771630909
ARL13B	CD8T	NI	PC3_zscore	-0.000915433193048083	0.710529599386284	-0.189762374497041
ARL13B	CD8T	LPS	PC3_zscore	-0.0011445058467621	0.702782973099618	-0.230961963562347
ARL13B	CD8T	IAV	PC3_zscore	-0.000825571026850913	0.713002913911537	-0.164433657580434
ARL13B	CD8T	Tcruzi	PC3_zscore	-0.000822598477579871	0.713733024886351	-0.167910403952737
ARL13B	monocyte	NI	PC3_zscore	-0.000724409637030096	0.717692277828659	-0.151499625631606
ARL13B	monocyte	LPS	PC3_zscore	-0.000802810338986615	0.706677606551558	-0.161509071562549
ARL13B	monocyte	IAV	PC3_zscore	0.00287698525447018	0.678982413609772	0.243431881401803
ARL13B	monocyte	Tcruzi	PC3_zscore	-0.000872218132028834	0.712242550659754	-0.188405604100479
ARL13B	B	NI	PC3_zscore	-0.00122586963581569	0.698450106252448	-0.25201889943847
ARL13B	B	LPS	PC3_zscore	-0.00100238470804877	0.706908338294092	-0.214248663758176
ARL13B	B	IAV	PC3_zscore	-0.000889229739278424	0.706876971979487	-0.171507161564329
ARL13B	B	Tcruzi	PC3_zscore	-0.000747836188559116	0.717076574470728	-0.15508990188085
ARL13B	CD4T	NI	PC3_zscore	-0.000892766941590905	0.711623175925785	-0.192483372856914
ARL13B	CD4T	LPS	PC3_zscore	-0.000999907865229938	0.706824474881344	-0.216528988770261
ARL13B	CD4T	IAV	PC3_zscore	-0.00289142316800772	0.514453079417591	-0.38804416064793
ARL13B	CD4T	Tcruzi	PC3_zscore	-0.000894710139260117	0.71139564740175	-0.190112119283655
DHFR2	NK	NI	PC3_zscore	0.0037199819266791	0.550212214968802	0.421361426794852
DHFR2	NK	LPS	PC3_zscore	0.00332585755575763	0.559321438887617	0.366618414509313
DHFR2	NK	IAV	PC3_zscore	0.00775331761534502	0.43982224477755	0.515838077803819
DHFR2	NK	Tcruzi	PC3_zscore	0.00376641172200576	0.549464154733291	0.424062869405043
DHFR2	CD8T	NI	PC3_zscore	0.00377290838192255	0.546958817211409	0.439729877414735
DHFR2	CD8T	LPS	PC3_zscore	0.00356539773010342	0.552089693169278	0.406572812990348
DHFR2	CD8T	IAV	PC3_zscore	0.00398105185284263	0.542140213028168	0.446063710980015
DHFR2	CD8T	Tcruzi	PC3_zscore	0.00526980746105398	0.516327696679862	0.539532466399001
DHFR2	monocyte	NI	PC3_zscore	0.00453406759106462	0.524487235600335	0.542589714216397
DHFR2	monocyte	LPS	PC3_zscore	0.00532476385143003	0.496058132725715	0.578359964908004
DHFR2	monocyte	IAV	PC3_zscore	0.00488905682859669	0.499095413587822	0.513297261921943
DHFR2	monocyte	Tcruzi	PC3_zscore	0.003850729240512	0.545224058832661	0.475509707546344
DHFR2	B	NI	PC3_zscore	0.00354976944034727	0.553885612644447	0.416598534862924
DHFR2	B	LPS	PC3_zscore	0.00364117141036639	0.551384489789566	0.428015885727106
DHFR2	B	IAV	PC3_zscore	0.00361355722421824	0.549003524872101	0.40295433827854
DHFR2	B	Tcruzi	PC3_zscore	0.0037446643737332	0.548867391850719	0.438592697990943
DHFR2	CD4T	NI	PC3_zscore	0.00335161836712359	0.559166244867225	0.408788512237026
DHFR2	CD4T	LPS	PC3_zscore	0.00306912727709052	0.567670884851887	0.361471271959674
DHFR2	CD4T	IAV	PC3_zscore	0.000920702855915648	0.52570609675138	0.0784500277665925
DHFR2	CD4T	Tcruzi	PC3_zscore	0.00508236327275848	0.514083735928448	0.569142284779564
NSUN3	NK	NI	PC3_zscore	0.00510430672623908	0.376736415823011	0.8980088909796
NSUN3	NK	LPS	PC3_zscore	0.00519174219144404	0.373688950461189	0.912373231897633
NSUN3	NK	IAV	PC3_zscore	0.00429848814120487	0.365408322128193	0.518312374633837
NSUN3	NK	Tcruzi	PC3_zscore	0.00509915804134031	0.376959336702907	0.895875910286865
NSUN3	CD8T	NI	PC3_zscore	0.0050251400373447	0.379959168228668	0.873310680304487
NSUN3	CD8T	LPS	PC3_zscore	0.00503290792320542	0.379578050327261	0.874387449361581
NSUN3	CD8T	IAV	PC3_zscore	0.00501385235767668	0.379806770480188	0.860626823559266
NSUN3	CD8T	Tcruzi	PC3_zscore	0.00505543004706671	0.37870757821769	0.882429737663742
NSUN3	monocyte	NI	PC3_zscore	0.00509658461907074	0.376478411924633	0.901867250388929
NSUN3	monocyte	LPS	PC3_zscore	0.00508182254923749	0.372926332175069	0.881214105197023
NSUN3	monocyte	IAV	PC3_zscore	0.0055581149662421	0.345120662460287	0.891238698040386
NSUN3	monocyte	Tcruzi	PC3_zscore	0.00510432016057512	0.376498605767125	0.905245364021975
NSUN3	B	NI	PC3_zscore	0.00511764737905988	0.375976476746111	0.906913883145622
NSUN3	B	LPS	PC3_zscore	0.00515621947178508	0.374354537740037	0.914318048586683
NSUN3	B	IAV	PC3_zscore	0.00514844916564441	0.373423963417288	0.890853706743804
NSUN3	B	Tcruzi	PC3_zscore	0.00501871679596375	0.380477652619255	0.874267575469836
NSUN3	CD4T	NI	PC3_zscore	0.00502549928728615	0.380462916515104	0.881213895480072
NSUN3	CD4T	LPS	PC3_zscore	0.00513701164429105	0.37478570503428	0.915049075289408
NSUN3	CD4T	IAV	PC3_zscore	0.00703459022330248	0.204140012837854	1.09032220373955
NSUN3	CD4T	Tcruzi	PC3_zscore	0.0051140017524736	0.37609073310364	0.906638553080007
ARL6	NK	NI	PC3_zscore	-0.00194585545555317	0.642954861789257	-0.212189405232196
ARL6	NK	LPS	PC3_zscore	-0.00281529531015257	0.627725222046329	-0.273036042448641
ARL6	NK	IAV	PC3_zscore	-0.0021915071938336	0.605071442667081	-0.180069773306174
ARL6	NK	Tcruzi	PC3_zscore	-0.00180025840707025	0.646270445519343	-0.197482999045459
ARL6	CD8T	NI	PC3_zscore	-0.00203264130951646	0.646266612115432	-0.216058275144397
ARL6	CD8T	LPS	PC3_zscore	-0.000481130814965233	0.68317582217862	-0.0544554266594571
ARL6	CD8T	IAV	PC3_zscore	-0.000968514271679112	0.672420084982328	-0.103174987736409
ARL6	CD8T	Tcruzi	PC3_zscore	-0.000160252151221084	0.690593601371765	-0.0180257692648866
ARL6	monocyte	NI	PC3_zscore	-0.000472841729524614	0.682076973800166	-0.0565365329934552
ARL6	monocyte	LPS	PC3_zscore	-0.000311113001821692	0.675526355925175	-0.0338418322455697
ARL6	monocyte	IAV	PC3_zscore	-0.00275967218616528	0.602508490552935	-0.225244810283947
ARL6	monocyte	Tcruzi	PC3_zscore	-0.000185700703257699	0.690460930457479	-0.0218866358120183
ARL6	B	NI	PC3_zscore	-0.000889846465604553	0.669166426720806	-0.108617726793144
ARL6	B	LPS	PC3_zscore	-0.000107611688973837	0.690980485262996	-0.0126457212843417
ARL6	B	IAV	PC3_zscore	-0.00174900940795838	0.644635060164964	-0.189732279879749
ARL6	B	Tcruzi	PC3_zscore	-0.000773552247256508	0.672627600643611	-0.0930467451321967
ARL6	CD4T	NI	PC3_zscore	0.00161828859902921	0.676228894312124	0.163734071781923
ARL6	CD4T	LPS	PC3_zscore	0.000540424259131042	0.700204631137798	0.0622340169566709
ARL6	CD4T	IAV	PC3_zscore	-0.00243515172503127	0.522075536545089	-0.230229458205489
ARL6	CD4T	Tcruzi	PC3_zscore	2.47377961830215e-05	0.696575652607354	0.00294238740484441
RIOX2	NK	NI	PC3_zscore	-0.0352744200854262	0.10272869559753	-1.31897745108746
RIOX2	NK	LPS	PC3_zscore	-0.0435692970027437	0.0833518845727718	-1.4878286105031
RIOX2	NK	IAV	PC3_zscore	-0.0375816018664102	0.103009985496536	-1.35691146436263
RIOX2	NK	Tcruzi	PC3_zscore	-0.0159132166091095	0.253171019424833	-0.678609235115581
RIOX2	CD8T	NI	PC3_zscore	0.0409375554456301	0.0377204388774118	1.78117100324544
RIOX2	CD8T	LPS	PC3_zscore	0.0314440120005321	0.0748085342575971	1.40962835069978
RIOX2	CD8T	IAV	PC3_zscore	0.0494232275766769	0.0372101392586105	1.71718495673278
RIOX2	CD8T	Tcruzi	PC3_zscore	0.0288327536493726	0.087382524893594	1.33853903193344
RIOX2	monocyte	NI	PC3_zscore	0.0102231654320052	0.259879406637971	0.631103897255042
RIOX2	monocyte	LPS	PC3_zscore	0.00249503454595204	0.433624642498093	0.133800907085199
RIOX2	monocyte	IAV	PC3_zscore	0.0258564172875126	0.0971851206084665	1.21910068899011
RIOX2	monocyte	Tcruzi	PC3_zscore	-0.0165768212481771	0.236644526688112	-0.80715021068213
RIOX2	B	NI	PC3_zscore	0.00694473534372269	0.344482808223146	0.42517236639545
RIOX2	B	LPS	PC3_zscore	-0.015922215183368	0.208519316955152	-0.861264932942367
RIOX2	B	IAV	PC3_zscore	-0.00414957188866619	0.420007709005285	-0.233387728344258
RIOX2	B	Tcruzi	PC3_zscore	0.00785874626591421	0.333736862735876	0.458333765073046
RIOX2	CD4T	NI	PC3_zscore	0.0177363093160244	0.0829633475733322	1.44370249870002
RIOX2	CD4T	LPS	PC3_zscore	0.0273153643763966	0.0315467779026251	2.10318628899227
RIOX2	CD4T	IAV	PC3_zscore	0.0257046455841267	0.0229980756654881	2.00968102680687
RIOX2	CD4T	Tcruzi	PC3_zscore	0.0135782517954528	0.16371383279928	1.01385844436089
CLDND1	NK	NI	PC3_zscore	0.0201059508845058	0.130833141498445	1.32374588826851
CLDND1	NK	LPS	PC3_zscore	0.022006721981822	0.119207483730151	1.43903071209827
CLDND1	NK	IAV	PC3_zscore	0.0243443433018784	0.106265642321234	1.49596135077246
CLDND1	NK	Tcruzi	PC3_zscore	0.0173533421798619	0.156003679684986	1.17459600507398
CLDND1	CD8T	NI	PC3_zscore	-0.0194506747282582	0.147340947200576	-1.28199099321818
CLDND1	CD8T	LPS	PC3_zscore	-0.0201168955475605	0.147443961482567	-1.27026381274325
CLDND1	CD8T	IAV	PC3_zscore	-0.027743645930593	0.125150002245163	-1.41428427937131
CLDND1	CD8T	Tcruzi	PC3_zscore	-0.0221073165381505	0.137834876064451	-1.33086566397974
CLDND1	monocyte	NI	PC3_zscore	-0.00123665934409898	0.476127110629712	-0.115481550662898
CLDND1	monocyte	LPS	PC3_zscore	0.00764323723433393	0.311057065564826	0.637035861476486
CLDND1	monocyte	IAV	PC3_zscore	-0.00449055380978055	0.376392925288703	-0.410622371793053
CLDND1	monocyte	Tcruzi	PC3_zscore	-0.00175814914324941	0.459834443668079	-0.169394011947759
CLDND1	B	NI	PC3_zscore	-0.00474526804264552	0.394074076153404	-0.422470440712756
CLDND1	B	LPS	PC3_zscore	-0.0103498374028622	0.244042285498257	-0.8359886402628
CLDND1	B	IAV	PC3_zscore	0.00399682791213828	0.399146654928774	0.363754019488339
CLDND1	B	Tcruzi	PC3_zscore	-0.00561062994483691	0.374910140904532	-0.472246543406599
CLDND1	CD4T	NI	PC3_zscore	-0.00703475504873939	0.30970303210431	-0.621299078930139
CLDND1	CD4T	LPS	PC3_zscore	-0.00610541249671861	0.331440573981775	-0.550960114933951
CLDND1	CD4T	IAV	PC3_zscore	0.00721717060182472	0.31152564053879	0.576356238932237
CLDND1	CD4T	Tcruzi	PC3_zscore	-0.0154583931795783	0.173133773051827	-1.15310838607859
CPOX	NK	NI	PC3_zscore	-0.00544948471246278	0.445197990101297	-0.612629372557406
CPOX	NK	LPS	PC3_zscore	-0.00533551532155648	0.447492067860603	-0.58607634295972
CPOX	NK	IAV	PC3_zscore	-0.00682668349987508	0.391766350277892	-0.643097212082919
CPOX	NK	Tcruzi	PC3_zscore	-0.0056183224450024	0.44084286197971	-0.640520699414866
CPOX	CD8T	NI	PC3_zscore	-0.00661967764486675	0.408028546509502	-0.807561252084093
CPOX	CD8T	LPS	PC3_zscore	-0.00685935929074751	0.40378589217404	-0.812820306148629
CPOX	CD8T	IAV	PC3_zscore	-0.00723718358578855	0.398935557859357	-0.79145036730297
CPOX	CD8T	Tcruzi	PC3_zscore	-0.00643172841002855	0.413126067028812	-0.786689418868434
CPOX	monocyte	NI	PC3_zscore	-0.00648775986141456	0.408604613265821	-0.8091377637702
CPOX	monocyte	LPS	PC3_zscore	-0.000377525643809028	0.448346742011033	-0.0195406378135397
CPOX	monocyte	IAV	PC3_zscore	-0.00632103591879934	0.401285815969136	-0.689437425171243
CPOX	monocyte	Tcruzi	PC3_zscore	-0.00617746091883264	0.419365019215642	-0.768811911675662
CPOX	B	NI	PC3_zscore	-0.00595366975010343	0.429192205098373	-0.723775369695521
CPOX	B	LPS	PC3_zscore	-0.0061037581728862	0.424176403237669	-0.747225851034711
CPOX	B	IAV	PC3_zscore	-0.00619166670366122	0.421826716961757	-0.72830679520968
CPOX	B	Tcruzi	PC3_zscore	-0.00628160312867621	0.418739775518054	-0.766438969012575
CPOX	CD4T	NI	PC3_zscore	-0.00639565136958431	0.411754901518139	-0.803795982638494
CPOX	CD4T	LPS	PC3_zscore	-0.00640910991566532	0.411286666254694	-0.806309849178085
CPOX	CD4T	IAV	PC3_zscore	-0.00686882320427936	0.336525785750828	-0.789841632624124
CPOX	CD4T	Tcruzi	PC3_zscore	-0.00655099658924618	0.408249987348802	-0.813513234110139
CMSS1	NK	NI	PC3_zscore	-0.000889042935423821	0.629619874332997	-0.118631285100448
CMSS1	NK	LPS	PC3_zscore	-0.00318201628568555	0.568123761686337	-0.391262843967066
CMSS1	NK	IAV	PC3_zscore	-0.00579891765909616	0.474870503250405	-0.454457248982997
CMSS1	NK	Tcruzi	PC3_zscore	-0.00400440491748127	0.551462286462006	-0.43642782477987
CMSS1	CD8T	NI	PC3_zscore	0.00052608706751541	0.681372849645286	0.0678686937281931
CMSS1	CD8T	LPS	PC3_zscore	0.000621270137489538	0.682043283493879	0.0773318707321967
CMSS1	CD8T	IAV	PC3_zscore	0.000648162320292997	0.678846050418641	0.0761514157346126
CMSS1	CD8T	Tcruzi	PC3_zscore	0.000664676929433502	0.683072628543432	0.0822729500731873
CMSS1	monocyte	NI	PC3_zscore	-0.000299517359572915	0.658881034489297	-0.0437906660267991
CMSS1	monocyte	LPS	PC3_zscore	-0.0013678539281214	0.613638528381122	-0.185945529364056
CMSS1	monocyte	IAV	PC3_zscore	-0.00282885311206136	0.555283834450946	-0.279941028922908
CMSS1	monocyte	Tcruzi	PC3_zscore	-0.00139055974444366	0.622104310590854	-0.207076080830188
CMSS1	B	NI	PC3_zscore	-0.00246142976940441	0.574118801793705	-0.392852042089188
CMSS1	B	LPS	PC3_zscore	-0.00421077354410324	0.530571810456196	-0.51488361083248
CMSS1	B	IAV	PC3_zscore	-0.00058954231819071	0.645341891180502	-0.0937011302828409
CMSS1	B	Tcruzi	PC3_zscore	0.00134694556076595	0.685815430185193	0.168269243160388
CMSS1	CD4T	NI	PC3_zscore	-0.00150934668250691	0.612117973528495	-0.25895501082109
CMSS1	CD4T	LPS	PC3_zscore	0.000326783566935606	0.690361829184362	0.0507213592273127
CMSS1	CD4T	IAV	PC3_zscore	-0.00094422794876349	0.558175408849914	-0.139308461501777
CMSS1	CD4T	Tcruzi	PC3_zscore	0.000311930600690743	0.682985920461004	0.045575350380367
TBC1D23	NK	NI	PC3_zscore	0.00252193219848525	0.600572969507377	0.541376778837757
TBC1D23	NK	LPS	PC3_zscore	0.00263586454806503	0.595889340624433	0.575408043582511
TBC1D23	NK	IAV	PC3_zscore	0.00234597362054233	0.587747137808781	0.408623912282115
TBC1D23	NK	Tcruzi	PC3_zscore	0.00265257838708617	0.595223964560282	0.579857948733406
TBC1D23	CD8T	NI	PC3_zscore	0.00253778718612702	0.599889426978497	0.551167278278516
TBC1D23	CD8T	LPS	PC3_zscore	0.00283328166657456	0.58765851010476	0.621338852600529
TBC1D23	CD8T	IAV	PC3_zscore	0.00264297128257343	0.595099421251885	0.573158788445926
TBC1D23	CD8T	Tcruzi	PC3_zscore	0.00281659292844072	0.588261330259872	0.619091843478625
TBC1D23	monocyte	NI	PC3_zscore	0.00269742598115413	0.591797244946073	0.618717736724257
TBC1D23	monocyte	LPS	PC3_zscore	0.00272641411688003	0.587684012106897	0.619142134313177
TBC1D23	monocyte	IAV	PC3_zscore	0.00272505315141332	0.582933296869391	0.597454547129674
TBC1D23	monocyte	Tcruzi	PC3_zscore	0.0030241158597715	0.579440609126894	0.653600128976772
TBC1D23	B	NI	PC3_zscore	0.00274756561985598	0.590319928712908	0.61833919326669
TBC1D23	B	LPS	PC3_zscore	0.00246208903271128	0.603870744011435	0.529664733489817
TBC1D23	B	IAV	PC3_zscore	0.00266984103246044	0.593080993877381	0.586829223299285
TBC1D23	B	Tcruzi	PC3_zscore	0.00261430596600812	0.596763322142594	0.581539284712183
TBC1D23	CD4T	NI	PC3_zscore	0.00245198909908597	0.60508578855197	0.531901750263794
TBC1D23	CD4T	LPS	PC3_zscore	0.0026466471443344	0.594982910417282	0.601849677280365
TBC1D23	CD4T	IAV	PC3_zscore	0.0102675528865935	0.120889060858144	1.24367193236583
TBC1D23	CD4T	Tcruzi	PC3_zscore	0.00281657545405671	0.586988825196762	0.633764111785018
NIT2	NK	NI	PC3_zscore	0.0030244620539851	0.586883259354858	0.569636875797908
NIT2	NK	LPS	PC3_zscore	0.0029499627163808	0.589325756957285	0.560230211666705
NIT2	NK	IAV	PC3_zscore	0.0125938176043264	0.327488967068063	0.709947119954757
NIT2	NK	Tcruzi	PC3_zscore	0.00286055001870131	0.592378850950188	0.545480611942511
NIT2	CD8T	NI	PC3_zscore	0.00278508587670997	0.595566976306869	0.531656555311111
NIT2	CD8T	LPS	PC3_zscore	0.00265805916378557	0.600216760976165	0.495577516230877
NIT2	CD8T	IAV	PC3_zscore	0.0025270619628019	0.603472184486937	0.447759260435778
NIT2	CD8T	Tcruzi	PC3_zscore	0.00270529716324058	0.598556745537634	0.508944695047261
NIT2	monocyte	NI	PC3_zscore	0.0028370240232639	0.592613735076941	0.547757598004316
NIT2	monocyte	LPS	PC3_zscore	0.00273027226005992	0.590824892843974	0.492013215093329
NIT2	monocyte	IAV	PC3_zscore	0.00241181460285374	0.582721416444473	0.348562189323825
NIT2	monocyte	Tcruzi	PC3_zscore	0.00254580951615103	0.604784712653456	0.467167977486048
NIT2	B	NI	PC3_zscore	0.00277693309921576	0.595675832714575	0.54111452245932
NIT2	B	LPS	PC3_zscore	0.00264802002757193	0.601557427220288	0.505188759390371
NIT2	B	IAV	PC3_zscore	0.00273282116144927	0.594985479801736	0.514907225662503
NIT2	B	Tcruzi	PC3_zscore	0.002837960347619	0.592945687202141	0.553631011888724
NIT2	CD4T	NI	PC3_zscore	0.00289009678396288	0.590429403263452	0.567518381486262
NIT2	CD4T	LPS	PC3_zscore	0.00284368976594916	0.5925656132422	0.55909788903444
NIT2	CD4T	IAV	PC3_zscore	0.00425137897092517	0.451705419767047	0.664865460416943
NIT2	CD4T	Tcruzi	PC3_zscore	0.00263994796249574	0.601727324673844	0.500506615823991
TOMM70	NK	NI	PC3_zscore	0.00141996493241724	0.713887066121904	0.392293849997381
TOMM70	NK	LPS	PC3_zscore	0.00138334292426512	0.715418073945589	0.380095787053175
TOMM70	NK	IAV	PC3_zscore	0.004427055789043	0.597834724782176	0.445086928374379
TOMM70	NK	Tcruzi	PC3_zscore	0.00140996405662053	0.714328887446432	0.387565750216296
TOMM70	CD8T	NI	PC3_zscore	0.00144208100850735	0.712571046216174	0.408045067607366
TOMM70	CD8T	LPS	PC3_zscore	0.00146117093721922	0.711911833448105	0.408599538747914
TOMM70	CD8T	IAV	PC3_zscore	0.00143583614960003	0.71302420032519	0.393526454945805
TOMM70	CD8T	Tcruzi	PC3_zscore	0.00153509984008793	0.70901774181756	0.422392650364109
TOMM70	monocyte	NI	PC3_zscore	0.00133697662426137	0.717211076287157	0.382303946970458
TOMM70	monocyte	LPS	PC3_zscore	0.00130965285639483	0.713561608311049	0.353494076917255
TOMM70	monocyte	IAV	PC3_zscore	-0.00495230972761068	0.697519626807356	-0.356672130523996
TOMM70	monocyte	Tcruzi	PC3_zscore	0.00139292769317153	0.714561134074185	0.401294813833895
TOMM70	B	NI	PC3_zscore	0.00124562858042524	0.721643368063828	0.3410334888136
TOMM70	B	LPS	PC3_zscore	0.00121985652551968	0.722721277458528	0.330004210881799
TOMM70	B	IAV	PC3_zscore	0.00182804949248622	0.697243485132465	0.398646904212149
TOMM70	B	Tcruzi	PC3_zscore	0.00137981792351627	0.715412031655484	0.391915623144562
TOMM70	CD4T	NI	PC3_zscore	0.0013939896578683	0.714685147561602	0.40721472911764
TOMM70	CD4T	LPS	PC3_zscore	0.00140153527142064	0.71424645934571	0.410988619836043
TOMM70	CD4T	IAV	PC3_zscore	0.00421185033842663	0.470836601606966	0.677306809766852
TOMM70	CD4T	Tcruzi	PC3_zscore	0.00161690224293477	0.704863224824381	0.444705686577912
TFG	NK	NI	PC3_zscore	0.00363581253837412	0.72461932821446	0.544284166522465
TFG	NK	LPS	PC3_zscore	0.00374533156227379	0.721809820454061	0.555644898672839
TFG	NK	IAV	PC3_zscore	0.00386848139141672	0.718997072961661	0.556132576939701
TFG	NK	Tcruzi	PC3_zscore	0.00367755592290215	0.723589557728363	0.547897821571735
TFG	CD8T	NI	PC3_zscore	0.00364589908150344	0.723605234088449	0.553145727224343
TFG	CD8T	LPS	PC3_zscore	0.00372746939408214	0.721267899694965	0.561169455219945
TFG	CD8T	IAV	PC3_zscore	0.00385662491177071	0.719068044345249	0.562956611610905
TFG	CD8T	Tcruzi	PC3_zscore	0.0036749408816725	0.722862577783522	0.555132827908451
TFG	monocyte	NI	PC3_zscore	0.00371537931981149	0.721315113334078	0.562366076974355
TFG	monocyte	LPS	PC3_zscore	0.0035849386965144	0.725704813014044	0.544525034081098
TFG	monocyte	IAV	PC3_zscore	0.0036769292141915	0.72234212781545	0.556900048715522
TFG	monocyte	Tcruzi	PC3_zscore	0.00381649778580529	0.718959828431349	0.567597379473973
TFG	B	NI	PC3_zscore	0.00371222848836915	0.721891779624932	0.559013158801086
TFG	B	LPS	PC3_zscore	0.00378377959125411	0.72002489604436	0.564266522354156
TFG	B	IAV	PC3_zscore	0.00393482103529363	0.71777617964466	0.561201070683005
TFG	B	Tcruzi	PC3_zscore	0.00353860394904379	0.727560160898684	0.530281229040951
TFG	CD4T	NI	PC3_zscore	0.00364905779560392	0.723410635348061	0.554986881623722
TFG	CD4T	LPS	PC3_zscore	0.00366483442904647	0.722764040859022	0.558093117188805
TFG	CD4T	IAV	PC3_zscore	0.0258906729632127	0.00407598203014178	2.27109080940574
TFG	CD4T	Tcruzi	PC3_zscore	0.00358692251305023	0.72573252083442	0.543342991267244
IMPG2	NK	NI	PC3_zscore	0.00891908898935784	0.430650448584995	0.66128713238168
IMPG2	NK	LPS	PC3_zscore	0.0106586162731421	0.414274285040659	0.668911843769357
IMPG2	NK	IAV	PC3_zscore	0.0194627631513243	0.250857115260973	0.823319798186709
IMPG2	NK	Tcruzi	PC3_zscore	0.00787434836054314	0.446315833265856	0.609924190350795
IMPG2	CD8T	NI	PC3_zscore	0.00633675804433358	0.482061870957929	0.482959093344735
IMPG2	CD8T	LPS	PC3_zscore	0.00751205987130575	0.464138639059476	0.550075466691349
IMPG2	CD8T	IAV	PC3_zscore	0.00535522638162898	0.497073530067832	0.377537106446934
IMPG2	CD8T	Tcruzi	PC3_zscore	0.00737601135504649	0.466007341152053	0.543542794169163
IMPG2	monocyte	NI	PC3_zscore	0.00602034429407119	0.486856950599555	0.457713068085624
IMPG2	monocyte	LPS	PC3_zscore	0.0094298719122916	0.424172117721306	0.631334858704229
IMPG2	monocyte	IAV	PC3_zscore	0.00691104483123497	0.453241610849897	0.495922880604045
IMPG2	monocyte	Tcruzi	PC3_zscore	0.00744854200803758	0.462741131897445	0.562124327790205
IMPG2	B	NI	PC3_zscore	0.00677722342622457	0.469553691093017	0.530376265993863
IMPG2	B	LPS	PC3_zscore	0.00565783475742161	0.490008863817078	0.424635213981773
IMPG2	B	IAV	PC3_zscore	0.0053968368407189	0.486534190756501	0.382541082969457
IMPG2	B	Tcruzi	PC3_zscore	0.00790079965706905	0.451040161695378	0.599902849036452
IMPG2	CD4T	NI	PC3_zscore	0.00601508245397749	0.487019162312631	0.504862654925907
IMPG2	CD4T	LPS	PC3_zscore	0.0080924623569689	0.445037000384505	0.653907365958079
IMPG2	CD4T	IAV	PC3_zscore	0.00541367106970226	0.450336239819653	0.414910550837104
IMPG2	CD4T	Tcruzi	PC3_zscore	0.00522203751069691	0.502932370563176	0.405869325568784
SENP7	NK	NI	PC3_zscore	0.0120282955613012	0.212401622601597	1.03494504250002
SENP7	NK	LPS	PC3_zscore	0.0114285280662934	0.21595678203519	1.03395220699319
SENP7	NK	IAV	PC3_zscore	0.0152178908293122	0.125589261383845	1.22094769762345
SENP7	NK	Tcruzi	PC3_zscore	0.00995063448607653	0.242102743350183	0.933026494920236
SENP7	CD8T	NI	PC3_zscore	0.0108185380111285	0.231123868531183	1.00373930292125
SENP7	CD8T	LPS	PC3_zscore	0.00714693982491268	0.300025648550794	0.773049178781529
SENP7	CD8T	IAV	PC3_zscore	0.0111886942532111	0.248080177834262	0.90598299225127
SENP7	CD8T	Tcruzi	PC3_zscore	0.00505048250619412	0.355735063900422	0.576178711502069
SENP7	monocyte	NI	PC3_zscore	0.00906966357015151	0.268375123761316	0.859235109873358
SENP7	monocyte	LPS	PC3_zscore	0.00890159761453664	0.268160226572608	0.846559601583101
SENP7	monocyte	IAV	PC3_zscore	0.00977353645413774	0.248242314403627	0.874123110341762
SENP7	monocyte	Tcruzi	PC3_zscore	0.0115331206827352	0.239641199655063	0.918660009086619
SENP7	B	NI	PC3_zscore	0.0111327187981954	0.223701312528066	0.997672726110366
SENP7	B	LPS	PC3_zscore	0.00831784907833247	0.269135434935743	0.86869786905075
SENP7	B	IAV	PC3_zscore	0.00272490410843449	0.429428729880138	0.304063873288285
SENP7	B	Tcruzi	PC3_zscore	0.00901971035908817	0.265136520164344	0.860607520110744
SENP7	CD4T	NI	PC3_zscore	0.00191681926897332	0.469313846285541	0.265891270371443
SENP7	CD4T	LPS	PC3_zscore	-0.00185563706063128	0.563962206146444	-0.193615536198691
SENP7	CD4T	IAV	PC3_zscore	-0.00201840686649959	0.503281860220673	-0.213308051229427
SENP7	CD4T	Tcruzi	PC3_zscore	0.00121179191094915	0.498118086185832	0.153495902395063
TRMT10C	NK	NI	PC3_zscore	0.0010971834235579	0.723098768001691	0.269972603048518
TRMT10C	NK	LPS	PC3_zscore	0.00104313401547051	0.724906227174777	0.250734431531436
TRMT10C	NK	IAV	PC3_zscore	-0.000279338368763709	0.716471371653574	-0.0356533176689453
TRMT10C	NK	Tcruzi	PC3_zscore	0.000934240298363183	0.728571908841254	0.215729999437255
TRMT10C	CD8T	NI	PC3_zscore	0.00177656105189893	0.697104308452193	0.414600258051724
TRMT10C	CD8T	LPS	PC3_zscore	0.00154710700235262	0.704434840204197	0.38869221890334
TRMT10C	CD8T	IAV	PC3_zscore	0.0016982456528254	0.700379801739198	0.395984395109741
TRMT10C	CD8T	Tcruzi	PC3_zscore	0.00137835602072851	0.710975492056375	0.354779675978461
TRMT10C	monocyte	NI	PC3_zscore	0.00125099023373656	0.716005700308587	0.335197945825919
TRMT10C	monocyte	LPS	PC3_zscore	0.000932381907890978	0.719333814525048	0.207879089118766
TRMT10C	monocyte	IAV	PC3_zscore	0.000836463082744919	0.708284424779778	0.160680225540387
TRMT10C	monocyte	Tcruzi	PC3_zscore	0.00119431347312362	0.719285036846835	0.315897284885685
TRMT10C	B	NI	PC3_zscore	0.00118400341819235	0.720254240158756	0.313901523187369
TRMT10C	B	LPS	PC3_zscore	0.00110559835480616	0.724030333305445	0.286857240101942
TRMT10C	B	IAV	PC3_zscore	0.00183358321844331	0.692315541403428	0.375542717873094
TRMT10C	B	Tcruzi	PC3_zscore	0.00136086835831761	0.711379344430444	0.364965511175723
TRMT10C	CD4T	NI	PC3_zscore	0.00155937391997089	0.701516600806348	0.412550639415755
TRMT10C	CD4T	LPS	PC3_zscore	0.00161398451724707	0.699129771085582	0.421485236634716
TRMT10C	CD4T	IAV	PC3_zscore	0.00792461358900729	0.262373440474586	0.936897130830441
TRMT10C	CD4T	Tcruzi	PC3_zscore	0.00164577868322263	0.699305393752835	0.416527432499416
PCNP	NK	NI	PC3_zscore	-0.00195208061751711	0.540720562947439	-0.381640714887821
PCNP	NK	LPS	PC3_zscore	-0.00253047448662787	0.514273024966219	-0.565321003032671
PCNP	NK	IAV	PC3_zscore	-0.00275565925431452	0.496058818548414	-0.587055151129937
PCNP	NK	Tcruzi	PC3_zscore	-0.00338044107840332	0.477749700709787	-0.723200354545433
PCNP	CD8T	NI	PC3_zscore	-0.00195643650609421	0.543632998936482	-0.395183647384536
PCNP	CD8T	LPS	PC3_zscore	-0.00297760906370368	0.490789568973859	-0.702703925357264
PCNP	CD8T	IAV	PC3_zscore	-0.00330151465469226	0.479146188072488	-0.72940383788105
PCNP	CD8T	Tcruzi	PC3_zscore	-0.00184054545277246	0.546186757239434	-0.352693198850575
PCNP	monocyte	NI	PC3_zscore	-0.00360568548108298	0.461406205245219	-0.811869691504941
PCNP	monocyte	LPS	PC3_zscore	-0.00413621933618337	0.438172633332707	-0.810092813128566
PCNP	monocyte	IAV	PC3_zscore	-0.003147240069407	0.474623070551425	-0.7535604018874
PCNP	monocyte	Tcruzi	PC3_zscore	-0.00276755997756132	0.50056713585825	-0.683027185129196
PCNP	B	NI	PC3_zscore	-0.00361396755132624	0.464534339055497	-0.788460425890944
PCNP	B	LPS	PC3_zscore	-0.00258354931013826	0.511806704261114	-0.613148617663088
PCNP	B	IAV	PC3_zscore	-0.00337043087168494	0.471721659970708	-0.758428240575111
PCNP	B	Tcruzi	PC3_zscore	-0.00249095135799688	0.516967183531747	-0.572635758355726
PCNP	CD4T	NI	PC3_zscore	-0.00297763398109265	0.484560208929316	-0.76597190804973
PCNP	CD4T	LPS	PC3_zscore	-0.00293723125438109	0.486824904640171	-0.75795815427758
PCNP	CD4T	IAV	PC3_zscore	0.00289761224736544	0.510921812300265	0.3061789050429
PCNP	CD4T	Tcruzi	PC3_zscore	-0.00335447624957002	0.468980600728541	-0.80771205922425
ZBTB11	NK	NI	PC3_zscore	-0.00725884776760061	0.189647617005213	-1.258443516933
ZBTB11	NK	LPS	PC3_zscore	-0.00755483635335618	0.179198992940353	-1.36334037421217
ZBTB11	NK	IAV	PC3_zscore	-0.00864530762058161	0.132667194789706	-1.24607330374645
ZBTB11	NK	Tcruzi	PC3_zscore	-0.00747980883284762	0.181690595508684	-1.34581752721258
ZBTB11	CD8T	NI	PC3_zscore	-0.00772372993635612	0.17262488230754	-1.4185956666055
ZBTB11	CD8T	LPS	PC3_zscore	-0.00759294245504128	0.176515041266447	-1.40036896443859
ZBTB11	CD8T	IAV	PC3_zscore	-0.0075016988559646	0.179905031070212	-1.36660854764713
ZBTB11	CD8T	Tcruzi	PC3_zscore	-0.00750147059361492	0.179622049016948	-1.37952641705065
ZBTB11	monocyte	NI	PC3_zscore	-0.00762983391223453	0.173825938551832	-1.42355903490316
ZBTB11	monocyte	LPS	PC3_zscore	-0.00726815309611484	0.185213766793053	-1.25260172988077
ZBTB11	monocyte	IAV	PC3_zscore	-0.00656601422450737	0.18738226100747	-0.827651074663677
ZBTB11	monocyte	Tcruzi	PC3_zscore	-0.00753066270950978	0.17802668310711	-1.39841312289012
ZBTB11	B	NI	PC3_zscore	-0.00739224880205531	0.184156748069124	-1.34153230067969
ZBTB11	B	LPS	PC3_zscore	-0.00741076886900408	0.183439960426232	-1.34794839666549
ZBTB11	B	IAV	PC3_zscore	-0.00756726744446299	0.177071103364059	-1.36829624967249
ZBTB11	B	Tcruzi	PC3_zscore	-0.00703493262662577	0.196577134657858	-1.11889053015778
ZBTB11	CD4T	NI	PC3_zscore	-0.00749039361767901	0.178221187858572	-1.41130529536203
ZBTB11	CD4T	LPS	PC3_zscore	-0.00774968233385263	0.170115124533105	-1.45339302593959
ZBTB11	CD4T	IAV	PC3_zscore	-0.00755131995230978	0.150718699461072	-1.38536318389974
ZBTB11	CD4T	Tcruzi	PC3_zscore	-0.00750095399182553	0.178211890797433	-1.40815209527786
RPL24	NK	NI	PC3_zscore	-0.00900865874994798	0.0953315337979204	-1.35751401794731
RPL24	NK	LPS	PC3_zscore	-0.00820617632769157	0.11326867393694	-1.24858169414603
RPL24	NK	IAV	PC3_zscore	-0.0112226481743179	0.0654096155429718	-1.60402344025752
RPL24	NK	Tcruzi	PC3_zscore	-0.0112025912413564	0.0685253785638472	-1.55852547324965
RPL24	CD8T	NI	PC3_zscore	0.0197004608129679	0.0151151550056247	2.32794222276218
RPL24	CD8T	LPS	PC3_zscore	0.0155619703730423	0.0339828893766375	1.84811949086492
RPL24	CD8T	IAV	PC3_zscore	0.0142079275938228	0.0546980110984935	1.61500283502916
RPL24	CD8T	Tcruzi	PC3_zscore	0.0178732016067199	0.0223953085851564	2.04813325303521
RPL24	monocyte	NI	PC3_zscore	-0.00684240566214019	0.198618565518368	-0.84434107224122
RPL24	monocyte	LPS	PC3_zscore	-0.00775468824385458	0.170134693194289	-0.946773532302503
RPL24	monocyte	IAV	PC3_zscore	-0.00540570136314944	0.254329856436896	-0.683270290463222
RPL24	monocyte	Tcruzi	PC3_zscore	-0.00420222118269744	0.31882648676512	-0.511998400017546
RPL24	B	NI	PC3_zscore	0.00690660735122646	0.10793701591976	1.25227896500114
RPL24	B	LPS	PC3_zscore	0.00743401392897216	0.0925057939687795	1.33944738264095
RPL24	B	IAV	PC3_zscore	0.00691964225558649	0.130003471178085	1.13174739332215
RPL24	B	Tcruzi	PC3_zscore	-0.00105726611312696	0.43200387941791	-0.183697466112845
RPL24	CD4T	NI	PC3_zscore	0.0167379297933329	0.0142696449811907	2.43228194816245
RPL24	CD4T	LPS	PC3_zscore	0.00984608760387887	0.0652938450883682	1.52962853437648
RPL24	CD4T	IAV	PC3_zscore	0.0134982645110279	0.0163371982823409	2.06054432203581
RPL24	CD4T	Tcruzi	PC3_zscore	0.011976214641325	0.0440777562588076	1.73911484135071
CEP97	NK	NI	PC3_zscore	-0.0112628920102288	0.262991178665763	-1.11796412600071
CEP97	NK	LPS	PC3_zscore	-0.011156490059408	0.264898056945957	-1.11323497611504
CEP97	NK	IAV	PC3_zscore	-0.0110253466718043	0.255740738505418	-1.03996472983113
CEP97	NK	Tcruzi	PC3_zscore	-0.0110878154773537	0.266086820066572	-1.10904904544138
CEP97	CD8T	NI	PC3_zscore	-0.0105729204262575	0.277468776360383	-1.05356425349867
CEP97	CD8T	LPS	PC3_zscore	-0.0107536124967129	0.273614705967415	-1.07347304601383
CEP97	CD8T	IAV	PC3_zscore	-0.0112256733793828	0.265824543338828	-1.09002809189948
CEP97	CD8T	Tcruzi	PC3_zscore	-0.0103890244863852	0.28177451247908	-1.01352221676887
CEP97	monocyte	NI	PC3_zscore	-0.0107251478409387	0.273665735576751	-1.07794577901567
CEP97	monocyte	LPS	PC3_zscore	-0.0108045197351444	0.268835217031023	-1.07110638611213
CEP97	monocyte	IAV	PC3_zscore	-0.0154087074322364	0.177921242020457	-0.982522864885029
CEP97	monocyte	Tcruzi	PC3_zscore	-0.0104280753899153	0.281110577896576	-1.02495598612706
CEP97	B	NI	PC3_zscore	-0.0106696783683093	0.274807769250631	-1.07862578371755
CEP97	B	LPS	PC3_zscore	-0.0105552726320553	0.27796995898427	-1.05687447611551
CEP97	B	IAV	PC3_zscore	-0.0117718305456781	0.253223133282845	-1.07298971545158
CEP97	B	Tcruzi	PC3_zscore	-0.0109651698328835	0.26833856170107	-1.10638247970707
CEP97	CD4T	NI	PC3_zscore	-0.0107720387577367	0.271140218935618	-1.10923920543996
CEP97	CD4T	LPS	PC3_zscore	-0.0106226150301932	0.276064653325823	-1.07838297422293
CEP97	CD4T	IAV	PC3_zscore	-0.0122089662770045	0.186873667869486	-1.22854285184677
CEP97	CD4T	Tcruzi	PC3_zscore	-0.010893053847438	0.268848095286393	-1.11498746799102
NXPE3	NK	NI	PC3_zscore	0.00502496070783895	0.40378001521832	0.422270607517388
NXPE3	NK	LPS	PC3_zscore	0.00522709819315059	0.398704509165775	0.441492066511921
NXPE3	NK	IAV	PC3_zscore	0.00548154013812998	0.375468908474699	0.424741840244839
NXPE3	NK	Tcruzi	PC3_zscore	0.00416781700218585	0.418092406008171	0.316068725866742
NXPE3	CD8T	NI	PC3_zscore	0.00809211697227613	0.311396716366245	0.891412571544126
NXPE3	CD8T	LPS	PC3_zscore	0.0084544320482921	0.304735169484415	0.907167155196635
NXPE3	CD8T	IAV	PC3_zscore	0.00797292951955771	0.317473413115803	0.819095877738137
NXPE3	CD8T	Tcruzi	PC3_zscore	0.0103846592298229	0.274978343997116	0.973669724775575
NXPE3	monocyte	NI	PC3_zscore	0.00765158220199725	0.323974508438002	0.83611376639367
NXPE3	monocyte	LPS	PC3_zscore	0.0106938967339656	0.256964142782879	0.87431751619704
NXPE3	monocyte	IAV	PC3_zscore	0.00744049550691683	0.320016315019513	0.726732941911845
NXPE3	monocyte	Tcruzi	PC3_zscore	0.00791805275380026	0.317352631232669	0.860462702011477
NXPE3	B	NI	PC3_zscore	0.00607414767632974	0.376858120231834	0.59775868054029
NXPE3	B	LPS	PC3_zscore	0.00580980519849338	0.384020802342494	0.552955218817768
NXPE3	B	IAV	PC3_zscore	0.00527851737274394	0.394105555898093	0.456736435382557
NXPE3	B	Tcruzi	PC3_zscore	0.00761191549156764	0.330679100186655	0.810019452567803
NXPE3	CD4T	NI	PC3_zscore	0.00925905206302933	0.279470056910364	1.03430198470253
NXPE3	CD4T	LPS	PC3_zscore	0.00973912004860606	0.273760722438244	1.04080402353097
NXPE3	CD4T	IAV	PC3_zscore	0.00997125786965205	0.192258040977609	1.1210560381734
NXPE3	CD4T	Tcruzi	PC3_zscore	0.00886020605129135	0.289962637564758	0.993001397387239
NFKBIZ	NK	NI	PC3_zscore	0.0487618575669787	0.041618797397705	1.71649303684905
NFKBIZ	NK	LPS	PC3_zscore	0.0734337503950418	0.000673006608575938	2.93498355025828
NFKBIZ	NK	IAV	PC3_zscore	0.09339104158259	1.97473575667837e-05	3.47852608074299
NFKBIZ	NK	Tcruzi	PC3_zscore	0.0508926796808404	0.0370631763216414	1.76625590080792
NFKBIZ	CD8T	NI	PC3_zscore	0.0605133296235252	0.00254106154062042	2.73410624357604
NFKBIZ	CD8T	LPS	PC3_zscore	0.045542318928569	0.0152910357219399	2.14545415394402
NFKBIZ	CD8T	IAV	PC3_zscore	0.0582641032086223	0.00839984822986209	2.2645475696721
NFKBIZ	CD8T	Tcruzi	PC3_zscore	0.0681875478113527	0.00107433571793072	2.89469966035553
NFKBIZ	monocyte	NI	PC3_zscore	0.0182082686165368	0.239436856558763	0.701120138017136
NFKBIZ	monocyte	LPS	PC3_zscore	0.00943374709561309	0.336151240633546	0.4037400707144
NFKBIZ	monocyte	IAV	PC3_zscore	0.00950325036556486	0.337635291045362	0.390080414827596
NFKBIZ	monocyte	Tcruzi	PC3_zscore	0.0357534323015296	0.0906732038100458	1.40329793491896
NFKBIZ	B	NI	PC3_zscore	-0.00202301694188111	0.478143163434499	-0.0830515372335165
NFKBIZ	B	LPS	PC3_zscore	0.00891616375646251	0.336099865104159	0.414070045775003
NFKBIZ	B	IAV	PC3_zscore	0.0437408267599897	0.00753732420209506	2.45891966719551
NFKBIZ	B	Tcruzi	PC3_zscore	-0.0054693567022614	0.433791322800321	-0.205028582147127
NFKBIZ	CD4T	NI	PC3_zscore	0.0709102484926253	0.000248731975365468	3.33382528434986
NFKBIZ	CD4T	LPS	PC3_zscore	0.044858716994446	0.00349584263617478	2.68043188585949
NFKBIZ	CD4T	IAV	PC3_zscore	0.0874476896641745	2.96185191039237e-07	4.44700238849554
NFKBIZ	CD4T	Tcruzi	PC3_zscore	0.072735727756678	0.000153717293741509	3.41974479442087
ALCAM	NK	NI	PC3_zscore	-0.0267856499314103	0.0643238610843552	-1.67589582755429
ALCAM	NK	LPS	PC3_zscore	-0.0254086946131464	0.070122394281628	-1.67164406642768
ALCAM	NK	IAV	PC3_zscore	-0.0226345811146541	0.0908179309180076	-1.4852720895071
ALCAM	NK	Tcruzi	PC3_zscore	-0.024626751859202	0.0772241556735227	-1.60576671626604
ALCAM	CD8T	NI	PC3_zscore	-0.0233591540014798	0.0726878077026644	-1.78364630044782
ALCAM	CD8T	LPS	PC3_zscore	-0.0247435092125295	0.0627672500238858	-1.84219744783867
ALCAM	CD8T	IAV	PC3_zscore	-0.0231981658829912	0.0780565790792072	-1.69996277857564
ALCAM	CD8T	Tcruzi	PC3_zscore	-0.0259379884051751	0.056656107021048	-1.85534887664754
ALCAM	monocyte	NI	PC3_zscore	-0.022128717082287	0.0712598186768084	-1.89437541900701
ALCAM	monocyte	LPS	PC3_zscore	-0.0284739312231155	0.0418078551235372	-2.10967876804698
ALCAM	monocyte	IAV	PC3_zscore	-0.021436106714424	0.0801675227341283	-1.79508325482716
ALCAM	monocyte	Tcruzi	PC3_zscore	-0.0220783306651684	0.0742441899545797	-1.85278864106861
ALCAM	B	NI	PC3_zscore	-0.0222461023914966	0.0729414737169835	-1.87428053543945
ALCAM	B	LPS	PC3_zscore	-0.0227824934155492	0.0667580912307794	-1.94577885305676
ALCAM	B	IAV	PC3_zscore	-0.0210944660133727	0.0877982695752153	-1.71444501291353
ALCAM	B	Tcruzi	PC3_zscore	-0.0173090612643598	0.157895774874879	-1.1654614310121
ALCAM	CD4T	NI	PC3_zscore	-0.0283548085849714	0.0438614670878076	-2.00397643812089
ALCAM	CD4T	LPS	PC3_zscore	-0.0242854709726201	0.0550223376360688	-2.04177214480196
ALCAM	CD4T	IAV	PC3_zscore	-0.0353831318739702	0.00196255197447581	-1.92508018913451
ALCAM	CD4T	Tcruzi	PC3_zscore	-0.0295053893812272	0.0433471028630424	-1.91135705659123
CBLB	NK	NI	PC3_zscore	0.000420133765899875	0.473800818328916	0.0304500764893689
CBLB	NK	LPS	PC3_zscore	0.0123180850117988	0.184304518276212	0.898431690702884
CBLB	NK	IAV	PC3_zscore	0.0341236706945193	0.00924440787434889	2.52220922173234
CBLB	NK	Tcruzi	PC3_zscore	-0.00839798768222648	0.309600355541694	-0.526155416513465
CBLB	CD8T	NI	PC3_zscore	-0.0470452002680895	7.94431531692119e-06	-4.23870247358313
CBLB	CD8T	LPS	PC3_zscore	-0.0475646662914356	2.05708905159918e-05	-3.98543909884174
CBLB	CD8T	IAV	PC3_zscore	-0.0636908289397599	2.66332992726603e-06	-4.57787188248029
CBLB	CD8T	Tcruzi	PC3_zscore	-0.0363551983682039	0.000987836098308326	-3.03501710404562
CBLB	monocyte	NI	PC3_zscore	-0.0165252783984454	0.167440986223623	-0.95240701838417
CBLB	monocyte	LPS	PC3_zscore	-0.0243022554249055	0.102047728183643	-1.24300523329293
CBLB	monocyte	IAV	PC3_zscore	-0.00501480689555488	0.395020546005829	-0.26257528970204
CBLB	monocyte	Tcruzi	PC3_zscore	-0.0147084717424083	0.201481388675077	-0.824973572474185
CBLB	B	NI	PC3_zscore	0.0132847754751962	0.18014202951833	0.90587735258186
CBLB	B	LPS	PC3_zscore	-0.00569377255526222	0.357659924487048	-0.379281489040397
CBLB	B	IAV	PC3_zscore	-0.0537931767013172	0.00146826552364843	-2.77423240616846
CBLB	B	Tcruzi	PC3_zscore	-0.00314969774334313	0.426472044576085	-0.196585176834932
CBLB	CD4T	NI	PC3_zscore	-0.0164588875263526	0.0348085776842655	-1.81044756763928
CBLB	CD4T	LPS	PC3_zscore	-0.0176891781904075	0.0224414527431394	-1.99954509098548
CBLB	CD4T	IAV	PC3_zscore	-0.000234487252382064	0.490097231920268	-0.0261839919571084
CBLB	CD4T	Tcruzi	PC3_zscore	-0.0240039002275243	0.0079810015740982	-2.40445148867618
BBX	NK	NI	PC3_zscore	0.0111616324725729	0.114494429671191	1.95578543083781
BBX	NK	LPS	PC3_zscore	0.011263251282665	0.111045963353081	2.01082498801843
BBX	NK	IAV	PC3_zscore	0.0115474775841868	0.105529013817081	1.98959695809137
BBX	NK	Tcruzi	PC3_zscore	0.0113923554623323	0.109007745176507	2.0056913707911
BBX	CD8T	NI	PC3_zscore	0.0112739266558939	0.109930902808832	2.03338883379298
BBX	CD8T	LPS	PC3_zscore	0.0111817992427356	0.113195032504407	1.98772372301196
BBX	CD8T	IAV	PC3_zscore	0.0111672025172729	0.114059512629703	1.96952001513228
BBX	CD8T	Tcruzi	PC3_zscore	0.0111170327202753	0.115998620758093	1.94179058533151
BBX	monocyte	NI	PC3_zscore	0.0108929460562194	0.122140669710788	1.67643322226696
BBX	monocyte	LPS	PC3_zscore	0.0110743957642728	0.117088543821634	1.84150413773172
BBX	monocyte	IAV	PC3_zscore	0.0120004441149787	0.0960232099410994	1.76885194718794
BBX	monocyte	Tcruzi	PC3_zscore	0.0109743917306138	0.119874405339616	1.7458449911811
BBX	B	NI	PC3_zscore	0.0112753275534018	0.110991001817793	2.007363162062
BBX	B	LPS	PC3_zscore	0.0112129425144567	0.112755253961816	1.98667887822024
BBX	B	IAV	PC3_zscore	0.0115105417662997	0.107405124311225	1.98183602741246
BBX	B	Tcruzi	PC3_zscore	0.0113247378201264	0.110243754305987	2.00430834851283
BBX	CD4T	NI	PC3_zscore	0.0111722380178575	0.113655332674235	1.98155781805185
BBX	CD4T	LPS	PC3_zscore	0.0113638896934754	0.108537469021864	2.03930882247339
BBX	CD4T	IAV	PC3_zscore	0.0134575946922743	0.017031876834179	2.35716510711513
BBX	CD4T	Tcruzi	PC3_zscore	0.0112757111837068	0.110496204829661	2.0210558799328
CD47	NK	NI	PC3_zscore	0.0347412522843686	0.00185175372655621	4.9286810539127
CD47	NK	LPS	PC3_zscore	0.0358031960760824	0.000103156668133585	5.38184889621265
CD47	NK	IAV	PC3_zscore	0.0374241781111214	3.74386944620168e-07	4.32161703517046
CD47	NK	Tcruzi	PC3_zscore	0.0349752379926512	0.00165134312248955	4.9629302435083
CD47	CD8T	NI	PC3_zscore	0.0348481676829313	0.000443952098768088	5.36514027872155
CD47	CD8T	LPS	PC3_zscore	0.0357724532025095	5.36468470791136e-05	5.55443174621939
CD47	CD8T	IAV	PC3_zscore	0.0365842854241812	8.70691033742885e-06	5.01099412008903
CD47	CD8T	Tcruzi	PC3_zscore	0.0339212860528522	0.00407559787707803	4.38741244030659
CD47	monocyte	NI	PC3_zscore	0.0342034859182801	0.00516095230966613	4.40596608766657
CD47	monocyte	LPS	PC3_zscore	0.0368608178927996	4.4003034521406e-05	4.5597596736329
CD47	monocyte	IAV	PC3_zscore	0.0373661940897161	9.15980835797309e-06	4.17770501294828
CD47	monocyte	Tcruzi	PC3_zscore	0.0333040029932239	0.0155170362652046	3.55220606858885
CD47	B	NI	PC3_zscore	0.0343904199411516	0.000784247515196845	5.0572301487544
CD47	B	LPS	PC3_zscore	0.0353150398072586	4.42300541144894e-05	5.79762442644823
CD47	B	IAV	PC3_zscore	0.0358958845940038	4.25967918769955e-06	5.76349391695017
CD47	B	Tcruzi	PC3_zscore	0.0345456416215763	0.000988735403872729	5.08448276413578
CD47	CD4T	NI	PC3_zscore	0.0345700511986553	0.000596946922552991	5.20618400521929
CD47	CD4T	LPS	PC3_zscore	0.0350373853330561	0.000160131988087348	5.59027008502375
CD47	CD4T	IAV	PC3_zscore	0.0368257406133681	2.0909174251266e-07	5.01110720678025
CD47	CD4T	Tcruzi	PC3_zscore	0.0347771004060885	0.000579472570307043	5.29341561427383
IFT57	NK	NI	PC3_zscore	-0.000853783004971784	0.57817563458871	-0.073314978125471
IFT57	NK	LPS	PC3_zscore	-0.000801898380131866	0.575075276023038	-0.0685236382885678
IFT57	NK	IAV	PC3_zscore	-0.000766796061514049	0.541042293610295	-0.0549513440069138
IFT57	NK	Tcruzi	PC3_zscore	-0.000851135126784418	0.578002074128604	-0.072934140780788
IFT57	CD8T	NI	PC3_zscore	0.00862875232103748	0.342849963334989	0.79886034794274
IFT57	CD8T	LPS	PC3_zscore	0.00564729093151482	0.389478368766768	0.681538202796202
IFT57	CD8T	IAV	PC3_zscore	0.00869903402182467	0.346154238293238	0.771624245334053
IFT57	CD8T	Tcruzi	PC3_zscore	0.00764683141991313	0.353622600049548	0.780429531719174
IFT57	monocyte	NI	PC3_zscore	0.00535158898070368	0.390723339789446	0.686427067026667
IFT57	monocyte	LPS	PC3_zscore	0.00733179554404876	0.334130530925496	0.73232016582766
IFT57	monocyte	IAV	PC3_zscore	0.00436615447813849	0.403996604843406	0.47164546061685
IFT57	monocyte	Tcruzi	PC3_zscore	0.00443744539363236	0.418550577332883	0.594486387603302
IFT57	B	NI	PC3_zscore	0.00253204604652388	0.495120981207386	0.349805403056299
IFT57	B	LPS	PC3_zscore	0.00142554972163378	0.539147932354392	0.173802843453979
IFT57	B	IAV	PC3_zscore	0.000632172303220095	0.55641808316877	0.067701661558372
IFT57	B	Tcruzi	PC3_zscore	0.00371514390396818	0.443357786734819	0.536087519726146
IFT57	CD4T	NI	PC3_zscore	0.00589612455712923	0.362674442531233	0.825095150609241
IFT57	CD4T	LPS	PC3_zscore	0.00643375296071068	0.352369997652789	0.853022607182941
IFT57	CD4T	IAV	PC3_zscore	0.00435063206263707	0.353872227836291	0.612729437613454
IFT57	CD4T	Tcruzi	PC3_zscore	0.00729747906901859	0.345269683305295	0.853068080742788
DZIP3	NK	NI	PC3_zscore	0.0263465778560558	0.0509063978781547	1.49903565494663
DZIP3	NK	LPS	PC3_zscore	0.0268658141830654	0.0488340415305916	1.49933769336718
DZIP3	NK	IAV	PC3_zscore	0.020587976707748	0.0904702616845832	1.31538882813721
DZIP3	NK	Tcruzi	PC3_zscore	0.0236076933867642	0.0679484089781546	1.45248711084257
DZIP3	CD8T	NI	PC3_zscore	0.0221227978275702	0.0675861053979536	1.5843965384609
DZIP3	CD8T	LPS	PC3_zscore	0.0243123174983205	0.0558075049537312	1.58714689554129
DZIP3	CD8T	IAV	PC3_zscore	0.0191463643190908	0.110050547650149	1.21948161309735
DZIP3	CD8T	Tcruzi	PC3_zscore	0.02195714115985	0.0735960759087146	1.51036900906183
DZIP3	monocyte	NI	PC3_zscore	0.0249138365668547	0.05398595013586	1.5784305977201
DZIP3	monocyte	LPS	PC3_zscore	0.0199098936608059	0.097975942951773	1.32320738392689
DZIP3	monocyte	IAV	PC3_zscore	0.0232297014490994	0.0647666463488617	1.49028843118063
DZIP3	monocyte	Tcruzi	PC3_zscore	0.0158819695821896	0.157586181841772	0.913958457550828
DZIP3	B	NI	PC3_zscore	0.0241358243049995	0.0525988373268169	1.65423362020185
DZIP3	B	LPS	PC3_zscore	0.0181650250152629	0.116941581211616	1.26349770034325
DZIP3	B	IAV	PC3_zscore	0.0221209466916567	0.065998960596024	1.60294566447299
DZIP3	B	Tcruzi	PC3_zscore	0.0301961873068445	0.0381579698978107	1.47253581054132
DZIP3	CD4T	NI	PC3_zscore	0.0202744791552244	0.0776439220962961	1.57646415099496
DZIP3	CD4T	LPS	PC3_zscore	0.0235979855912915	0.0528102487443423	1.70259783599227
DZIP3	CD4T	IAV	PC3_zscore	0.0192527370253064	0.086349126656476	1.43600691366848
DZIP3	CD4T	Tcruzi	PC3_zscore	0.029452988355511	0.0372585343046816	1.57983432280869
NECTIN3	NK	NI	PC3_zscore	-0.00565208184130335	0.440920063145806	-0.389772717821035
NECTIN3	NK	LPS	PC3_zscore	-0.00475796491100799	0.455732188708832	-0.333070737418159
NECTIN3	NK	IAV	PC3_zscore	-0.00246067475622364	0.475687637119642	-0.156498424197137
NECTIN3	NK	Tcruzi	PC3_zscore	-0.00911431464222994	0.390597583888705	-0.556782353816882
NECTIN3	CD8T	NI	PC3_zscore	-0.00370005052272535	0.469070247849251	-0.28873865019932
NECTIN3	CD8T	LPS	PC3_zscore	-0.00669839246774038	0.404512109233169	-0.531412977523357
NECTIN3	CD8T	IAV	PC3_zscore	-0.00489101292819951	0.440918242468925	-0.370305195037262
NECTIN3	CD8T	Tcruzi	PC3_zscore	-0.0080763413860384	0.380197228794182	-0.61605873008856
NECTIN3	monocyte	NI	PC3_zscore	-0.00785505273043859	0.394534817731796	-0.528729403556979
NECTIN3	monocyte	LPS	PC3_zscore	-0.00618698664065265	0.415324904764878	-0.425582468124419
NECTIN3	monocyte	IAV	PC3_zscore	-0.00414618784426701	0.437632820353442	-0.267510567289354
NECTIN3	monocyte	Tcruzi	PC3_zscore	-0.006799847061062	0.411863480886271	-0.467331905264804
NECTIN3	B	NI	PC3_zscore	-0.00238518487847974	0.490083840456163	-0.148412081044606
NECTIN3	B	LPS	PC3_zscore	-0.00348346050067424	0.471737693159831	-0.228899405234022
NECTIN3	B	IAV	PC3_zscore	0.000130724464116402	0.517428878247668	0.00669597751392229
NECTIN3	B	Tcruzi	PC3_zscore	-0.00563196557875828	0.435563434699437	-0.387360232210828
NECTIN3	CD4T	NI	PC3_zscore	-0.00847635022252272	0.364706065283522	-0.692822250276513
NECTIN3	CD4T	LPS	PC3_zscore	-0.015197186259126	0.301741240323745	-0.813467532897613
NECTIN3	CD4T	IAV	PC3_zscore	-0.00501434289058389	0.384567710965312	-0.420285337788348
NECTIN3	CD4T	Tcruzi	PC3_zscore	-0.0121176787438622	0.324837889772875	-0.766252005040489
CD96	NK	NI	PC3_zscore	-0.0116255865347411	0.0679488872599414	-2.11323521477366
CD96	NK	LPS	PC3_zscore	-0.0106739232173181	0.0980342789372809	-1.75363918593832
CD96	NK	IAV	PC3_zscore	-0.0105354995738012	0.10341844971588	-1.66677174855513
CD96	NK	Tcruzi	PC3_zscore	-0.0113693989191715	0.0748869979349158	-2.035214774336
CD96	CD8T	NI	PC3_zscore	-0.0112956798591551	0.0718398327040902	-2.11846126853263
CD96	CD8T	LPS	PC3_zscore	-0.0105645559660914	0.102414721883736	-1.687059540955
CD96	CD8T	IAV	PC3_zscore	-0.0108918129914893	0.0880296614702815	-1.87489948930843
CD96	CD8T	Tcruzi	PC3_zscore	-0.011798694223717	0.0641480220225541	-2.15073201457445
CD96	monocyte	NI	PC3_zscore	-0.0110612913682766	0.0875695565388418	-1.70111455220035
CD96	monocyte	LPS	PC3_zscore	-0.011364856330023	0.0804139620730137	-1.76964764136379
CD96	monocyte	IAV	PC3_zscore	-0.0126273217276353	0.058001328712289	-1.47549114953252
CD96	monocyte	Tcruzi	PC3_zscore	-0.0110501258502783	0.087764527070875	-1.69726675593302
CD96	B	NI	PC3_zscore	-0.0107507672478807	0.0961323306997857	-1.53867749449686
CD96	B	LPS	PC3_zscore	-0.0105045685073824	0.101998795652265	-1.41305918561989
CD96	B	IAV	PC3_zscore	-0.010764228759363	0.0956359700257281	-1.50778289492143
CD96	B	Tcruzi	PC3_zscore	-0.0110131911282623	0.08995310000193	-1.6452864931382
CD96	CD4T	NI	PC3_zscore	-0.0118013258609663	0.063890165773411	-2.15635039321179
CD96	CD4T	LPS	PC3_zscore	-0.0119291563041223	0.0632360275430874	-2.11853571801098
CD96	CD4T	IAV	PC3_zscore	-0.0128131637569226	0.0205615486500753	-2.3088730023289
CD96	CD4T	Tcruzi	PC3_zscore	-0.0123220873093109	0.0617690510462318	-1.98375198916568
PLCXD2	NK	NI	PC3_zscore	-0.0503981947849907	0.0110003738490891	-2.34841421912985
PLCXD2	NK	LPS	PC3_zscore	-0.0574763987480089	0.00391408664886383	-2.68798308793974
PLCXD2	NK	IAV	PC3_zscore	-0.0488126559433906	0.0145584441903578	-2.21793154682068
PLCXD2	NK	Tcruzi	PC3_zscore	-0.047896168876914	0.0247905077769047	-2.01760207533141
PLCXD2	CD8T	NI	PC3_zscore	-0.0969606223287239	2.6401431472034e-05	-3.54347601384068
PLCXD2	CD8T	LPS	PC3_zscore	-0.0569229373050116	0.0119218604348919	-2.24697042849339
PLCXD2	CD8T	IAV	PC3_zscore	-0.11111718931509	3.72097727415754e-05	-3.09469315892618
PLCXD2	CD8T	Tcruzi	PC3_zscore	-0.0898284063812082	0.000164080330483429	-3.16655704304878
PLCXD2	monocyte	NI	PC3_zscore	-0.0369602854349437	0.119652445622924	-1.1512859345638
PLCXD2	monocyte	LPS	PC3_zscore	-0.0371956932640161	0.135026325707394	-1.05141950975007
PLCXD2	monocyte	IAV	PC3_zscore	-0.0703078768733566	0.0152451662570724	-2.13386313797645
PLCXD2	monocyte	Tcruzi	PC3_zscore	-0.0738949141146223	0.0146551310947722	-2.19958256861883
PLCXD2	B	NI	PC3_zscore	-0.0496564014128012	0.0633884001064638	-1.55581981610141
PLCXD2	B	LPS	PC3_zscore	-0.0292686836479734	0.179528124798536	-0.857441109954071
PLCXD2	B	IAV	PC3_zscore	-0.0817829410584599	0.00448213894992	-2.45703368304168
PLCXD2	B	Tcruzi	PC3_zscore	-0.0422270624532361	0.106277389526722	-1.22855740380333
PLCXD2	CD4T	NI	PC3_zscore	-0.0249062206841692	0.13973863581765	-1.08743488159486
PLCXD2	CD4T	LPS	PC3_zscore	-0.046125521984715	0.0232799042922739	-2.06856890074488
PLCXD2	CD4T	IAV	PC3_zscore	-0.0446620529807715	0.0260544085657084	-1.99395650975431
PLCXD2	CD4T	Tcruzi	PC3_zscore	-0.0136622181843449	0.291371437573277	-0.519195651239948
PHLDB2	NK	NI	PC3_zscore	0.0621244730523657	0.00139775810610152	2.96750977404193
PHLDB2	NK	LPS	PC3_zscore	0.056607101446515	0.00440900866946953	2.63043526560683
PHLDB2	NK	IAV	PC3_zscore	0.0669981089220803	0.00151632423862997	3.00401156127783
PHLDB2	NK	Tcruzi	PC3_zscore	0.0643905778436655	0.00251686332558093	2.76149603468713
PHLDB2	CD8T	NI	PC3_zscore	-0.0582915302577969	0.0110758181307272	-2.27819710906548
PHLDB2	CD8T	LPS	PC3_zscore	-0.0545619832303255	0.0246503214792758	-1.9533667276103
PHLDB2	CD8T	IAV	PC3_zscore	-0.0946309741400308	0.000671918066424082	-3.03562299631469
PHLDB2	CD8T	Tcruzi	PC3_zscore	-0.0812623618097398	0.00137777284440088	-2.88270188198176
PHLDB2	monocyte	NI	PC3_zscore	-0.0142066590522505	0.301372531406546	-0.503914737850894
PHLDB2	monocyte	LPS	PC3_zscore	-0.0276841206047381	0.166045620848569	-0.947953345773321
PHLDB2	monocyte	IAV	PC3_zscore	-0.0312879224458647	0.13781062404884	-1.05977546015044
PHLDB2	monocyte	Tcruzi	PC3_zscore	-0.0517535879298343	0.0346662713208279	-1.72286848955231
PHLDB2	B	NI	PC3_zscore	-0.0432762417939973	0.060852079721334	-1.47008965276313
PHLDB2	B	LPS	PC3_zscore	0.0178685749085004	0.260117284292355	0.640803030755371
PHLDB2	B	IAV	PC3_zscore	0.0395706702090443	0.0776880740823268	1.37018393376493
PHLDB2	B	Tcruzi	PC3_zscore	0.0203388224389032	0.241565147187867	0.69594934235846
PHLDB2	CD4T	NI	PC3_zscore	-0.00919487245139843	0.352391348436012	-0.355916768812451
PHLDB2	CD4T	LPS	PC3_zscore	-0.0568069771118845	0.0162374443422371	-2.0834861556624
PHLDB2	CD4T	IAV	PC3_zscore	-0.0619763504304127	0.00798579426592794	-2.27931542501153
PHLDB2	CD4T	Tcruzi	PC3_zscore	-0.0506597356236364	0.0334796303461855	-1.81801096333186
ABHD10	NK	NI	PC3_zscore	-0.00125434564826109	0.622360622001697	-0.195273535607646
ABHD10	NK	LPS	PC3_zscore	-0.00117736877889326	0.623601326055507	-0.177972017875749
ABHD10	NK	IAV	PC3_zscore	-0.000657067503781586	0.591133577711112	-0.068272646355409
ABHD10	NK	Tcruzi	PC3_zscore	-0.00149582342164081	0.614964310534111	-0.241911437627964
ABHD10	CD8T	NI	PC3_zscore	-0.00298925593659931	0.563489847635158	-0.479953969323599
ABHD10	CD8T	LPS	PC3_zscore	-0.00281061177271266	0.568947145173623	-0.459630930976266
ABHD10	CD8T	IAV	PC3_zscore	-0.00281216044156459	0.570195522844381	-0.446843688354704
ABHD10	CD8T	Tcruzi	PC3_zscore	-0.00283091367370731	0.568233411015747	-0.462817515401142
ABHD10	monocyte	NI	PC3_zscore	-0.00325475843609526	0.552109745775232	-0.491631752276862
ABHD10	monocyte	LPS	PC3_zscore	-0.00123550871560298	0.592685880087047	-0.15517802891537
ABHD10	monocyte	IAV	PC3_zscore	-0.00258887137508881	0.546298112998178	-0.312293573620402
ABHD10	monocyte	Tcruzi	PC3_zscore	-0.00250244030132826	0.575740284017414	-0.44286239559187
ABHD10	B	NI	PC3_zscore	-0.00130706782509519	0.624658340417654	-0.217077664049934
ABHD10	B	LPS	PC3_zscore	-0.00224152269191263	0.584749737168665	-0.414545441720464
ABHD10	B	IAV	PC3_zscore	-0.00196485154303321	0.595658100169463	-0.343774238362238
ABHD10	B	Tcruzi	PC3_zscore	-0.00137911333242046	0.62105525586636	-0.230003070720988
ABHD10	CD4T	NI	PC3_zscore	-0.00218582063002633	0.586127771943651	-0.411072645293775
ABHD10	CD4T	LPS	PC3_zscore	-0.00235526520465325	0.578967689138429	-0.438104077309241
ABHD10	CD4T	IAV	PC3_zscore	-0.00334969635409178	0.437845610311816	-0.481628434774972
ABHD10	CD4T	Tcruzi	PC3_zscore	-0.00269621184634213	0.56802321869382	-0.474452654463043
ATG3	NK	NI	PC3_zscore	-0.000652752064637951	0.86923086523206	-0.20956322001614
ATG3	NK	LPS	PC3_zscore	-0.000593182226527478	0.87106316275694	-0.200024560848634
ATG3	NK	IAV	PC3_zscore	-0.000735464850478769	0.854418750609585	-0.187124194070291
ATG3	NK	Tcruzi	PC3_zscore	-0.000721436469708683	0.867719731518962	-0.214980067597424
ATG3	CD8T	NI	PC3_zscore	-1.55161183320954e-06	0.895074308535595	-0.000531340246808731
ATG3	CD8T	LPS	PC3_zscore	-0.000152240247769985	0.889026436912714	-0.0565260448454721
ATG3	CD8T	IAV	PC3_zscore	-0.000190030961895436	0.887072611240447	-0.0688843536988108
ATG3	CD8T	Tcruzi	PC3_zscore	5.68166965946875e-06	0.894753210245419	0.00189347635799003
ATG3	monocyte	NI	PC3_zscore	-0.000372579091771143	0.879099249349156	-0.145978536970101
ATG3	monocyte	LPS	PC3_zscore	-0.000163722638363417	0.883917662996351	-0.0556512542802659
ATG3	monocyte	IAV	PC3_zscore	0.0283893462090105	0.217112258034503	1.27888250931912
ATG3	monocyte	Tcruzi	PC3_zscore	-0.000556067383193773	0.871902451876027	-0.195550683084276
ATG3	B	NI	PC3_zscore	-0.000312711215016621	0.881939657694076	-0.126428170002323
ATG3	B	LPS	PC3_zscore	-0.000341129776987477	0.880545754460056	-0.138917328860874
ATG3	B	IAV	PC3_zscore	8.77199903932833e-05	0.893341117044453	0.0253080886735137
ATG3	B	Tcruzi	PC3_zscore	-0.000296702296664464	0.882697731066667	-0.118006580704911
ATG3	CD4T	NI	PC3_zscore	-0.000563387228424811	0.868832283804123	-0.221046732159279
ATG3	CD4T	LPS	PC3_zscore	-0.000210632540996105	0.88811846140746	-0.0920868058215445
ATG3	CD4T	IAV	PC3_zscore	-0.000195230582607584	0.859278400501188	-0.0695755861402366
ATG3	CD4T	Tcruzi	PC3_zscore	-0.000444582814303001	0.875100709151311	-0.183685957429791
SLC35A5	NK	NI	PC3_zscore	0.00169335841494944	0.654731952216157	0.23879152899227
SLC35A5	NK	LPS	PC3_zscore	0.00252267363424025	0.633873809933596	0.340397030973057
SLC35A5	NK	IAV	PC3_zscore	0.000674251244106968	0.642196863416282	0.0669841366949027
SLC35A5	NK	Tcruzi	PC3_zscore	0.000581045887902944	0.682045351199169	0.0711135170587871
SLC35A5	CD8T	NI	PC3_zscore	0.00221333241315727	0.639144534298136	0.325852571503686
SLC35A5	CD8T	LPS	PC3_zscore	0.00314404008683526	0.617394735522965	0.40572950737202
SLC35A5	CD8T	IAV	PC3_zscore	0.00188841967337276	0.648891915133431	0.262973907061494
SLC35A5	CD8T	Tcruzi	PC3_zscore	0.00210787467515103	0.642639083031136	0.303959947467559
SLC35A5	monocyte	NI	PC3_zscore	0.000941672304413266	0.678783861758823	0.139553862503748
SLC35A5	monocyte	LPS	PC3_zscore	0.00196183977555129	0.638369715397553	0.311943532672701
SLC35A5	monocyte	IAV	PC3_zscore	0.0111948408452027	0.371666590736914	0.69751726431909
SLC35A5	monocyte	Tcruzi	PC3_zscore	-0.000362989043623702	0.710248202329579	-0.0409821353638521
SLC35A5	B	NI	PC3_zscore	0.002032408386932	0.644298487650612	0.316224602998741
SLC35A5	B	LPS	PC3_zscore	0.00279199840287495	0.620957796182427	0.408051273602315
SLC35A5	B	IAV	PC3_zscore	0.00354268941268422	0.601529811924675	0.431529807206523
SLC35A5	B	Tcruzi	PC3_zscore	0.00230843065262715	0.636341649580638	0.345226869242003
SLC35A5	CD4T	NI	PC3_zscore	0.00170575416161055	0.653817192931851	0.280282034583071
SLC35A5	CD4T	LPS	PC3_zscore	0.001104146963802	0.676350416234651	0.172404123862958
SLC35A5	CD4T	IAV	PC3_zscore	0.00351590485989725	0.510561496312809	0.468159975544574
SLC35A5	CD4T	Tcruzi	PC3_zscore	0.0013049779042555	0.667096275795985	0.199443874198191
GTPBP8	NK	NI	PC3_zscore	-0.00227656946497054	0.641642356436428	-0.425399547937683
GTPBP8	NK	LPS	PC3_zscore	-0.00221107378042656	0.64394076575047	-0.413744340124992
GTPBP8	NK	IAV	PC3_zscore	-0.00868199413807927	0.457923963205926	-0.557085164703666
GTPBP8	NK	Tcruzi	PC3_zscore	-0.00222385427410582	0.643478213589517	-0.416295703452732
GTPBP8	CD8T	NI	PC3_zscore	-0.00123937303553457	0.678461041119487	-0.221213826100783
GTPBP8	CD8T	LPS	PC3_zscore	-0.00152578452006513	0.668607283779075	-0.284122923032658
GTPBP8	CD8T	IAV	PC3_zscore	-0.00150968176524447	0.668376288051579	-0.272396632221586
GTPBP8	CD8T	Tcruzi	PC3_zscore	-0.00133589884977976	0.674845703173375	-0.240798288166826
GTPBP8	monocyte	NI	PC3_zscore	-0.00232410270381016	0.638739188282767	-0.436084190632242
GTPBP8	monocyte	LPS	PC3_zscore	-0.0019951356809163	0.645020466279087	-0.364801812143733
GTPBP8	monocyte	IAV	PC3_zscore	-0.000896142539884412	0.653671891393857	-0.118068936152345
GTPBP8	monocyte	Tcruzi	PC3_zscore	-0.00244872518398856	0.635772082096172	-0.445429626354731
GTPBP8	B	NI	PC3_zscore	-0.00171410351410139	0.661840453244833	-0.341272810700953
GTPBP8	B	LPS	PC3_zscore	-0.00159642811821957	0.666521092541517	-0.313428294876491
GTPBP8	B	IAV	PC3_zscore	-0.00163288017824843	0.660500426075407	-0.303573000162261
GTPBP8	B	Tcruzi	PC3_zscore	-0.00208762554700107	0.647380964550087	-0.410330471619152
GTPBP8	CD4T	NI	PC3_zscore	-0.00226019212906139	0.63749356650106	-0.462841685748152
GTPBP8	CD4T	LPS	PC3_zscore	-0.00153390360692385	0.671358059786973	-0.314334655402735
GTPBP8	CD4T	IAV	PC3_zscore	0.00156387237818085	0.628803344332291	0.178569931433502
GTPBP8	CD4T	Tcruzi	PC3_zscore	-0.00158028144642724	0.668193660149316	-0.318222069185624
CFAP44	NK	NI	PC3_zscore	-0.00345177976065042	0.562413874211693	-0.379888179628991
CFAP44	NK	LPS	PC3_zscore	-0.00580769098199145	0.513967474813901	-0.588319529223401
CFAP44	NK	IAV	PC3_zscore	-0.00902680290794792	0.436626868561158	-0.611746818452981
CFAP44	NK	Tcruzi	PC3_zscore	-0.00509497915387389	0.525539659059623	-0.56084158754642
CFAP44	CD8T	NI	PC3_zscore	-0.00158442890984919	0.613412984865985	-0.149042378175381
CFAP44	CD8T	LPS	PC3_zscore	-0.00332340792638581	0.573637554329767	-0.370663549007768
CFAP44	CD8T	IAV	PC3_zscore	-0.00292684828156411	0.581869996083569	-0.30329687570804
CFAP44	CD8T	Tcruzi	PC3_zscore	-0.00333982665796492	0.573507374771969	-0.374556697200908
CFAP44	monocyte	NI	PC3_zscore	-0.00347837111445242	0.568327810754805	-0.400370954268208
CFAP44	monocyte	LPS	PC3_zscore	-0.00336130478424362	0.565479515365949	-0.364460871058846
CFAP44	monocyte	IAV	PC3_zscore	-0.00238246018079318	0.565896650779048	-0.207489223700013
CFAP44	monocyte	Tcruzi	PC3_zscore	-0.00272637910635556	0.587292019382642	-0.289140344092825
CFAP44	B	NI	PC3_zscore	-0.00428347549795973	0.544141547154555	-0.528594293864193
CFAP44	B	LPS	PC3_zscore	-0.00471374812673158	0.533375091649331	-0.563443781459135
CFAP44	B	IAV	PC3_zscore	-0.00620406256211731	0.503100148448441	-0.595139278264939
CFAP44	B	Tcruzi	PC3_zscore	-0.00473823001505979	0.533614752138722	-0.557560777341015
CFAP44	CD4T	NI	PC3_zscore	-0.00301162203074259	0.585690915535333	-0.359600320224992
CFAP44	CD4T	LPS	PC3_zscore	-0.00477237474256639	0.532592318292531	-0.574711413477497
CFAP44	CD4T	IAV	PC3_zscore	-0.0110332210903396	0.245393451858827	-0.932273807650664
CFAP44	CD4T	Tcruzi	PC3_zscore	-0.00260498456024352	0.595045893634066	-0.289861326827995
SPICE1	NK	NI	PC3_zscore	-0.0160259254479507	0.145260459196133	-1.15993844911378
SPICE1	NK	LPS	PC3_zscore	-0.0198505636122488	0.112612527844189	-1.21118548719525
SPICE1	NK	IAV	PC3_zscore	-0.0189180695750532	0.116898556204776	-1.1618262153009
SPICE1	NK	Tcruzi	PC3_zscore	-0.0150748964237527	0.160657922526067	-1.06847157400599
SPICE1	CD8T	NI	PC3_zscore	-0.0124728712377876	0.193065978768903	-0.994668269859714
SPICE1	CD8T	LPS	PC3_zscore	-0.0180051857273708	0.114638160784857	-1.34022629748542
SPICE1	CD8T	IAV	PC3_zscore	-0.0219548354728817	0.0969182351909904	-1.26307657919291
SPICE1	CD8T	Tcruzi	PC3_zscore	-0.00995907910518451	0.250181471143413	-0.681328196694618
SPICE1	monocyte	NI	PC3_zscore	-0.0175471233498301	0.122273086276466	-1.28655773126684
SPICE1	monocyte	LPS	PC3_zscore	-0.00909219455509406	0.259538053380774	-0.532730270178876
SPICE1	monocyte	IAV	PC3_zscore	-0.0166585318381736	0.134422301781459	-1.16693135684071
SPICE1	monocyte	Tcruzi	PC3_zscore	-0.00767492953278951	0.287058994546533	-0.425028128135033
SPICE1	B	NI	PC3_zscore	-0.00991053357780598	0.252424435750756	-0.673784885560329
SPICE1	B	LPS	PC3_zscore	-0.0178240812094363	0.114821182467593	-1.34680438308566
SPICE1	B	IAV	PC3_zscore	-0.0216728359548966	0.0923577596433722	-1.29661478107506
SPICE1	B	Tcruzi	PC3_zscore	-0.0171384420634692	0.12497427351182	-1.29062604497292
SPICE1	CD4T	NI	PC3_zscore	-0.0162187904905956	0.112711886447266	-1.49377255047929
SPICE1	CD4T	LPS	PC3_zscore	-0.0139712827179391	0.155339687840199	-1.23446564150017
SPICE1	CD4T	IAV	PC3_zscore	-0.02080943604494	0.0473827714449173	-1.59684583292556
SPICE1	CD4T	Tcruzi	PC3_zscore	-0.0115359814526555	0.211288224649126	-0.933895694820352
SIDT1	NK	NI	PC3_zscore	0.00233772614993336	0.467617800399607	0.141174260493676
SIDT1	NK	LPS	PC3_zscore	0.0188577678733167	0.140807805029528	1.29797553565114
SIDT1	NK	IAV	PC3_zscore	0.0230684272065984	0.103577621495413	1.5512375897948
SIDT1	NK	Tcruzi	PC3_zscore	0.00898298964871555	0.327334129803411	0.538340727609898
SIDT1	CD8T	NI	PC3_zscore	-0.00896850200335056	0.361062578576441	-0.491452915243224
SIDT1	CD8T	LPS	PC3_zscore	-0.002255684614429	0.497258302491379	-0.137276060220975
SIDT1	CD8T	IAV	PC3_zscore	0.0241863305339996	0.111462014564987	1.48145497539438
SIDT1	CD8T	Tcruzi	PC3_zscore	0.00457825330250432	0.415123863636112	0.296135796799298
SIDT1	monocyte	NI	PC3_zscore	0.0160822791612829	0.257430820173618	0.738270264183332
SIDT1	monocyte	LPS	PC3_zscore	0.0060715102897495	0.40025457684292	0.272552355241594
SIDT1	monocyte	IAV	PC3_zscore	0.00470759245598335	0.418273385543713	0.219260530884969
SIDT1	monocyte	Tcruzi	PC3_zscore	0.00649596168037201	0.394333770634385	0.286706403515288
SIDT1	B	NI	PC3_zscore	0.0136330989819526	0.252326818385806	0.789831927451015
SIDT1	B	LPS	PC3_zscore	0.028449159298407	0.100589524441641	1.51524995172603
SIDT1	B	IAV	PC3_zscore	0.0323299158018472	0.0882978285248154	1.63362085413456
SIDT1	B	Tcruzi	PC3_zscore	0.0172565847923863	0.212410138711994	0.927368797828997
SIDT1	CD4T	NI	PC3_zscore	0.00849359979366566	0.323797948462205	0.570989768530247
SIDT1	CD4T	LPS	PC3_zscore	0.0125704069044973	0.229615527502028	0.899472142385767
SIDT1	CD4T	IAV	PC3_zscore	0.0422087115345277	0.00448105865562854	2.41536479667873
SIDT1	CD4T	Tcruzi	PC3_zscore	0.0196684580075845	0.152392330671023	1.22147177857009
USF3	NK	NI	PC3_zscore	0.00386782268582765	0.518281739097457	0.686514762714398
USF3	NK	LPS	PC3_zscore	0.00323176657239629	0.541669970178761	0.51716973560411
USF3	NK	IAV	PC3_zscore	0.00366290474267057	0.514566443972743	0.584289145920316
USF3	NK	Tcruzi	PC3_zscore	0.00356688892241679	0.530111333340928	0.615281729907152
USF3	CD8T	NI	PC3_zscore	0.00366501112604027	0.525578927480503	0.649994720973864
USF3	CD8T	LPS	PC3_zscore	0.00365588335485857	0.525842049754079	0.641896382206912
USF3	CD8T	IAV	PC3_zscore	0.00380303856003598	0.520065556033116	0.667733481771261
USF3	CD8T	Tcruzi	PC3_zscore	0.00363846483488467	0.526596778185161	0.638208225878372
USF3	monocyte	NI	PC3_zscore	0.00401778442878661	0.510203540937929	0.728426903514181
USF3	monocyte	LPS	PC3_zscore	0.00402554717383682	0.506837019441494	0.715865581735264
USF3	monocyte	IAV	PC3_zscore	0.00281935569876982	0.527990216248851	0.366150485769595
USF3	monocyte	Tcruzi	PC3_zscore	0.00424929353641089	0.503331830348477	0.745156339606038
USF3	B	NI	PC3_zscore	0.00399440216922647	0.51189036115398	0.72176604061305
USF3	B	LPS	PC3_zscore	0.00367471572677144	0.525780894890019	0.657620201263282
USF3	B	IAV	PC3_zscore	0.00361981785973865	0.526647538982598	0.630063803986423
USF3	B	Tcruzi	PC3_zscore	0.00383530728603438	0.518804455031221	0.690916705173603
USF3	CD4T	NI	PC3_zscore	0.00353817737814929	0.532694717903646	0.633045616035924
USF3	CD4T	LPS	PC3_zscore	0.00389476268600154	0.514123620305247	0.722962170609785
USF3	CD4T	IAV	PC3_zscore	0.0101849616558642	0.12996785178824	1.28122386438082
USF3	CD4T	Tcruzi	PC3_zscore	0.00428515235200567	0.501625248730505	0.757372507514947
NAA50	NK	NI	PC3_zscore	-0.0450827009903199	0.000167509102686703	-3.16945074381233
NAA50	NK	LPS	PC3_zscore	-0.0268427790849109	0.0119932736748399	-2.22679212188073
NAA50	NK	IAV	PC3_zscore	-0.0282556459947061	0.0105577797524292	-2.25658748224074
NAA50	NK	Tcruzi	PC3_zscore	-0.0428341424893069	0.000716861131591529	-2.8752769449535
NAA50	CD8T	NI	PC3_zscore	-0.0285593377173299	0.0126765005365845	-2.20376895983726
NAA50	CD8T	LPS	PC3_zscore	-0.027702612084906	0.0172370341066589	-2.09293004254936
NAA50	CD8T	IAV	PC3_zscore	-0.0247149146508336	0.0389158560293014	-1.74950268982728
NAA50	CD8T	Tcruzi	PC3_zscore	-0.0330367850994779	0.00676047881133557	-2.3836209943839
NAA50	monocyte	NI	PC3_zscore	0.00124473361130458	0.452009038158798	0.112622766437768
NAA50	monocyte	LPS	PC3_zscore	-0.00821800967387639	0.20563475343835	-0.812903348920892
NAA50	monocyte	IAV	PC3_zscore	-0.0264169253089232	0.00555624745867844	-2.64180018520034
NAA50	monocyte	Tcruzi	PC3_zscore	0.00104916458904004	0.462626435585049	0.0928448438322227
NAA50	B	NI	PC3_zscore	-0.00946830907687996	0.19408154639346	-0.862141484590293
NAA50	B	LPS	PC3_zscore	-0.0327930481060154	0.00125642021821759	-2.96304107172132
NAA50	B	IAV	PC3_zscore	-0.0302779448669025	0.00410214813933496	-2.59997808665758
NAA50	B	Tcruzi	PC3_zscore	-0.0159352128626011	0.0902778010034869	-1.35756478441237
NAA50	CD4T	NI	PC3_zscore	-0.0374818991968045	1.85850933759335e-05	-3.82701090035556
NAA50	CD4T	LPS	PC3_zscore	-0.0368482292343679	1.54721078884368e-05	-3.87731017769968
NAA50	CD4T	IAV	PC3_zscore	-0.0252088174842833	0.00231251767504825	-2.81421392613654
NAA50	CD4T	Tcruzi	PC3_zscore	-0.0263323781646873	0.0038044712164107	-2.65847732687678
ATP6V1A	NK	NI	PC3_zscore	-0.0134006475197892	0.0541842535641379	-2.15714663045136
ATP6V1A	NK	LPS	PC3_zscore	-0.0133838796057733	0.0546013343767797	-2.14859888440486
ATP6V1A	NK	IAV	PC3_zscore	-0.0135483996451202	0.0474219820484632	-2.12085407612639
ATP6V1A	NK	Tcruzi	PC3_zscore	-0.0133826562657661	0.0546322318059796	-2.14880275001543
ATP6V1A	CD8T	NI	PC3_zscore	-0.0134705019862868	0.0522585326248945	-2.18465551537371
ATP6V1A	CD8T	LPS	PC3_zscore	-0.0134848317933826	0.0521666758874755	-2.17772232219937
ATP6V1A	CD8T	IAV	PC3_zscore	-0.0134049337482285	0.0535032857786769	-2.17453612898794
ATP6V1A	CD8T	Tcruzi	PC3_zscore	-0.0133999550516594	0.0535603362752169	-2.17755130859039
ATP6V1A	monocyte	NI	PC3_zscore	-0.0133302940694191	0.0554701830149041	-2.15177670032877
ATP6V1A	monocyte	LPS	PC3_zscore	-0.0133667605041381	0.0535347157614521	-2.17333851232236
ATP6V1A	monocyte	IAV	PC3_zscore	-0.0134706672426831	0.0486000358978939	-2.20992760907552
ATP6V1A	monocyte	Tcruzi	PC3_zscore	-0.0133424531223566	0.0550356839100702	-2.16037461649181
ATP6V1A	B	NI	PC3_zscore	-0.0133339076331794	0.0556029358274729	-2.14579963246807
ATP6V1A	B	LPS	PC3_zscore	-0.0133754947998275	0.0543087247424443	-2.16884743221913
ATP6V1A	B	IAV	PC3_zscore	-0.0134927061939548	0.0513957757761614	-2.1623917903514
ATP6V1A	B	Tcruzi	PC3_zscore	-0.0133484561933297	0.0551771310305744	-2.15132909411606
ATP6V1A	CD4T	NI	PC3_zscore	-0.0134269400919466	0.0526198328488279	-2.19545905894962
ATP6V1A	CD4T	LPS	PC3_zscore	-0.0133925557276249	0.0535415217439789	-2.18337503087847
ATP6V1A	CD4T	IAV	PC3_zscore	-0.0137626612502734	0.0281714350558646	-2.29469997324761
ATP6V1A	CD4T	Tcruzi	PC3_zscore	-0.0134365382884447	0.0525634454826488	-2.19326011583433
GRAMD1C	NK	NI	PC3_zscore	-0.0875794483549145	0.00695888286612389	-2.60950239661052
GRAMD1C	NK	LPS	PC3_zscore	-0.0482693629996995	0.0798679989224822	-1.40322529332796
GRAMD1C	NK	IAV	PC3_zscore	-0.0517691080880596	0.072230061314916	-1.45815076633912
GRAMD1C	NK	Tcruzi	PC3_zscore	-0.0997122402124595	0.0047433512389714	-2.73534069360401
GRAMD1C	CD8T	NI	PC3_zscore	-0.0889288386404056	0.00167376767191552	-2.87680085471223
GRAMD1C	CD8T	LPS	PC3_zscore	-0.102872725548133	0.000692463153848188	-3.05051309273715
GRAMD1C	CD8T	IAV	PC3_zscore	-0.107830288731347	0.00102376451376462	-2.89725578723424
GRAMD1C	CD8T	Tcruzi	PC3_zscore	-0.102293853811834	0.000813276043366118	-2.99304672018145
GRAMD1C	monocyte	NI	PC3_zscore	-0.0466385698112045	0.110920790354711	-1.14991296981306
GRAMD1C	monocyte	LPS	PC3_zscore	-0.0522699351045451	0.0941717860303635	-1.26736438374277
GRAMD1C	monocyte	IAV	PC3_zscore	-0.0865933930113829	0.0128133278189521	-2.36618303194387
GRAMD1C	monocyte	Tcruzi	PC3_zscore	-0.107931238588961	0.00618338151046727	-2.73531148615189
GRAMD1C	B	NI	PC3_zscore	-0.0328450172384922	0.0504462601287453	-1.66015085547899
GRAMD1C	B	LPS	PC3_zscore	-0.0633800796342956	0.00157000163379728	-3.08758954354428
GRAMD1C	B	IAV	PC3_zscore	-0.102490514184188	1.48056214940295e-05	-4.39815442026851
GRAMD1C	B	Tcruzi	PC3_zscore	-0.0509175089843056	0.0161306957314951	-2.21768904216966
GRAMD1C	CD4T	NI	PC3_zscore	-0.125193540257553	2.9290931201964e-05	-3.574836796998
GRAMD1C	CD4T	LPS	PC3_zscore	-0.125818477188343	3.17941712290049e-05	-3.52578508302457
GRAMD1C	CD4T	IAV	PC3_zscore	-0.0954336751429565	0.000920793901715289	-3.03552505128673
GRAMD1C	CD4T	Tcruzi	PC3_zscore	-0.142128598411043	9.42448091045822e-06	-3.53329171257607
CCDC191	NK	NI	PC3_zscore	0.0213899946141869	0.0366527035033651	2.15998388831537
CCDC191	NK	LPS	PC3_zscore	0.0213531435114723	0.0369069142092894	2.16039229152501
CCDC191	NK	IAV	PC3_zscore	0.019551308967565	0.0548705686423029	1.58135991738107
CCDC191	NK	Tcruzi	PC3_zscore	0.0218127488758422	0.0344282956557577	2.11421864322645
CCDC191	CD8T	NI	PC3_zscore	0.0212405619140136	0.0333180337322236	2.28404622310004
CCDC191	CD8T	LPS	PC3_zscore	0.0217612853259191	0.0304606765280794	2.24918112498906
CCDC191	CD8T	IAV	PC3_zscore	0.0213148249568277	0.0339891135571385	2.23897696371756
CCDC191	CD8T	Tcruzi	PC3_zscore	0.0218498766114382	0.0301782098345036	2.23491917813639
CCDC191	monocyte	NI	PC3_zscore	0.0209429666321667	0.0374772362021902	2.22590702964433
CCDC191	monocyte	LPS	PC3_zscore	0.0214008948280778	0.0328066678452839	2.25017154927059
CCDC191	monocyte	IAV	PC3_zscore	0.0221511625193397	0.0264161014240759	2.1579001050985
CCDC191	monocyte	Tcruzi	PC3_zscore	0.021870028352539	0.0308159314301487	2.19952054437502
CCDC191	B	NI	PC3_zscore	0.0226772297437488	0.0287264056444887	2.04104972434565
CCDC191	B	LPS	PC3_zscore	0.0215499564404227	0.0328854471709086	2.2360942586965
CCDC191	B	IAV	PC3_zscore	0.0206381411238278	0.0432262537661008	2.12157379470005
CCDC191	B	Tcruzi	PC3_zscore	0.0211893398588602	0.036516478164983	2.20925226129149
CCDC191	CD4T	NI	PC3_zscore	0.0207122871652163	0.0367565539557404	2.27244248727229
CCDC191	CD4T	LPS	PC3_zscore	0.020859292085217	0.0349301966366887	2.30240415499838
CCDC191	CD4T	IAV	PC3_zscore	0.0213277459197573	0.0238815429988004	2.38901555131244
CCDC191	CD4T	Tcruzi	PC3_zscore	0.0212514824438186	0.0318450012059072	2.3306221921558
QTRT2	NK	NI	PC3_zscore	0.00309376792373053	0.49229081073944	0.488363010354878
QTRT2	NK	LPS	PC3_zscore	0.00314492970601319	0.490221289406524	0.494665717889578
QTRT2	NK	IAV	PC3_zscore	0.00267275264266777	0.461071087968229	0.276125756765581
QTRT2	NK	Tcruzi	PC3_zscore	0.00293578573925264	0.497275488810336	0.449171682818621
QTRT2	CD8T	NI	PC3_zscore	0.00383333079236969	0.464981062818782	0.645163868064899
QTRT2	CD8T	LPS	PC3_zscore	0.0039271535514649	0.46237075847899	0.653013875293957
QTRT2	CD8T	IAV	PC3_zscore	0.00368849183509627	0.469946271705111	0.597424209186039
QTRT2	CD8T	Tcruzi	PC3_zscore	0.00387516531011152	0.464017329506483	0.646061412072925
QTRT2	monocyte	NI	PC3_zscore	0.0039947667127894	0.453006376283875	0.706005966678507
QTRT2	monocyte	LPS	PC3_zscore	0.00377764938141109	0.456852233418902	0.662089335588162
QTRT2	monocyte	IAV	PC3_zscore	0.00450835649224643	0.417286413698172	0.668725313818871
QTRT2	monocyte	Tcruzi	PC3_zscore	0.00314781289425606	0.493138417608598	0.533751850083104
QTRT2	B	NI	PC3_zscore	0.00354578428705179	0.474325116122977	0.624369504936572
QTRT2	B	LPS	PC3_zscore	0.00316299720353904	0.491758013674606	0.53158712095651
QTRT2	B	IAV	PC3_zscore	0.00333479731352582	0.481502025637517	0.554109831947928
QTRT2	B	Tcruzi	PC3_zscore	0.00327213170524161	0.486812107389623	0.557495606226649
QTRT2	CD4T	NI	PC3_zscore	0.00337410807488933	0.481996096015901	0.586547341453962
QTRT2	CD4T	LPS	PC3_zscore	0.00418588709574051	0.45012820161667	0.71337787789626
QTRT2	CD4T	IAV	PC3_zscore	0.00450132942616075	0.343826310603854	0.653341574905051
QTRT2	CD4T	Tcruzi	PC3_zscore	0.00414226723348842	0.453559022965808	0.695539622716584
TIGIT	NK	NI	PC3_zscore	-0.11105789248753	3.90899539588485e-05	-3.89623393461672
TIGIT	NK	LPS	PC3_zscore	-0.0776728782847745	0.000741620386477182	-3.1671017543297
TIGIT	NK	IAV	PC3_zscore	-0.0803687319738614	0.00177995197414105	-2.91670357347285
TIGIT	NK	Tcruzi	PC3_zscore	-0.093631733168866	0.00102397236473173	-3.05043484516832
TIGIT	CD8T	NI	PC3_zscore	-0.112633714112428	6.84709072804601e-05	-3.75221642481091
TIGIT	CD8T	LPS	PC3_zscore	-0.0943001243399337	0.00106816524813247	-3.03121413664948
TIGIT	CD8T	IAV	PC3_zscore	-0.144845861403621	3.05085175543729e-05	-3.82914712159082
TIGIT	CD8T	Tcruzi	PC3_zscore	-0.115306325012897	0.000136914859185655	-3.58052541467202
TIGIT	monocyte	NI	PC3_zscore	-0.0648921093887994	0.0673881867638708	-1.48666670118506
TIGIT	monocyte	LPS	PC3_zscore	-0.0459524339243187	0.144412163669947	-1.0594399123201
TIGIT	monocyte	IAV	PC3_zscore	-0.0871016832064751	0.0228079148599908	-1.98168333600017
TIGIT	monocyte	Tcruzi	PC3_zscore	-0.0426281781755584	0.171516661831912	-0.946830981406949
TIGIT	B	NI	PC3_zscore	-0.0232613984863765	0.295134216906453	-0.544226285223573
TIGIT	B	LPS	PC3_zscore	4.53766256111083e-05	0.496070611887434	0.00102494966650223
TIGIT	B	IAV	PC3_zscore	0.0208116208506436	0.333266235042195	0.433950131771421
TIGIT	B	Tcruzi	PC3_zscore	-0.0264331847232141	0.277165405815168	-0.596237399167488
TIGIT	CD4T	NI	PC3_zscore	0.0132403072676425	0.315539895986728	0.467091813866118
TIGIT	CD4T	LPS	PC3_zscore	0.0395105692426574	0.0759076015293312	1.45909716156992
TIGIT	CD4T	IAV	PC3_zscore	0.0398855156164976	0.0706052894711326	1.4870566902944
TIGIT	CD4T	Tcruzi	PC3_zscore	0.0183902238631113	0.267919771551476	0.610728619255183
ZBTB20	NK	NI	PC3_zscore	-0.00289491472082736	0.490140347607079	-0.772101353486564
ZBTB20	NK	LPS	PC3_zscore	-0.00294936943310321	0.487226904877263	-0.787738025654593
ZBTB20	NK	IAV	PC3_zscore	-0.00885467139186156	0.203968092072054	-0.94402755422776
ZBTB20	NK	Tcruzi	PC3_zscore	-0.00283213186019974	0.493446449580637	-0.738590784602838
ZBTB20	CD8T	NI	PC3_zscore	-0.0029724782196958	0.486242789256453	-0.790397069767027
ZBTB20	CD8T	LPS	PC3_zscore	-0.00292989479494445	0.488341699666238	-0.780188794415537
ZBTB20	CD8T	IAV	PC3_zscore	-0.00304462770681352	0.4840980476782	-0.783042135285071
ZBTB20	CD8T	Tcruzi	PC3_zscore	-0.00296242876752974	0.486888529806642	-0.785903471161649
ZBTB20	monocyte	NI	PC3_zscore	-0.0028177044879474	0.492590020591758	-0.714775844630413
ZBTB20	monocyte	LPS	PC3_zscore	-0.00295609730801136	0.481829228510756	-0.695388735659511
ZBTB20	monocyte	IAV	PC3_zscore	-0.00323618229569511	0.462209095555635	-0.582666840943958
ZBTB20	monocyte	Tcruzi	PC3_zscore	-0.00288437297300395	0.490633231714406	-0.756806095959056
ZBTB20	B	NI	PC3_zscore	-0.00279963171645359	0.495326327362415	-0.72355346116872
ZBTB20	B	LPS	PC3_zscore	-0.00272863817573787	0.497671007983644	-0.673298493224272
ZBTB20	B	IAV	PC3_zscore	-0.00281504277729682	0.493079979801217	-0.726763299400979
ZBTB20	B	Tcruzi	PC3_zscore	-0.00289610744665103	0.490029308179609	-0.771718262585586
ZBTB20	CD4T	NI	PC3_zscore	-0.00294388892956724	0.486595757586722	-0.796260125217582
ZBTB20	CD4T	LPS	PC3_zscore	-0.00291244611423566	0.488683324589049	-0.787132035127005
ZBTB20	CD4T	IAV	PC3_zscore	-0.00335383060346695	0.414139019741389	-0.836662246547486
ZBTB20	CD4T	Tcruzi	PC3_zscore	-0.00298424977211844	0.484935662464612	-0.800052766994451
IGSF11	NK	NI	PC3_zscore	0.00414591324583028	0.61783714053342	0.200026713414695
IGSF11	NK	LPS	PC3_zscore	0.00574880072197859	0.604632477429129	0.25231782885538
IGSF11	NK	IAV	PC3_zscore	0.00777426471560449	0.556041757425996	0.302706036152123
IGSF11	NK	Tcruzi	PC3_zscore	0.00499433728349905	0.610155012730792	0.229051869267998
IGSF11	CD8T	NI	PC3_zscore	-0.00782766112953058	0.542069833258528	-0.361460290516278
IGSF11	CD8T	LPS	PC3_zscore	-0.00734660636664566	0.547145325753134	-0.344499034257401
IGSF11	CD8T	IAV	PC3_zscore	-0.0038217261542278	0.585673051575207	-0.192108922385119
IGSF11	CD8T	Tcruzi	PC3_zscore	-0.00372854274441295	0.586208940573968	-0.194171151757056
IGSF11	monocyte	NI	PC3_zscore	-0.00388226333366666	0.57946018755643	-0.230503432912833
IGSF11	monocyte	LPS	PC3_zscore	-0.00514780538437279	0.556454721745002	-0.286886956249959
IGSF11	monocyte	IAV	PC3_zscore	-0.00578414575355104	0.533165403952183	-0.301831661249071
IGSF11	monocyte	Tcruzi	PC3_zscore	-0.00117451634796228	0.619050054961877	-0.0712629183540573
IGSF11	B	NI	PC3_zscore	-0.00690696992665467	0.543136097434162	-0.362607079482696
IGSF11	B	LPS	PC3_zscore	0.00374748579223903	0.614987748721877	0.204063993421437
IGSF11	B	IAV	PC3_zscore	-0.00359114864236446	0.58722162713753	-0.21458046171592
IGSF11	B	Tcruzi	PC3_zscore	-0.000510362184294502	0.634601724522466	-0.0326372359266446
IGSF11	CD4T	NI	PC3_zscore	-0.00342374650957664	0.588300418561556	-0.189743699388411
IGSF11	CD4T	LPS	PC3_zscore	-0.0059888720459783	0.557950297239962	-0.307670391945921
IGSF11	CD4T	IAV	PC3_zscore	-0.00341743224149761	0.504147163446604	-0.185709730843974
IGSF11	CD4T	Tcruzi	PC3_zscore	-0.00280613279614165	0.596508119799289	-0.14950306972525
B4GALT4	NK	NI	PC3_zscore	0.00483780415826574	0.76583055966787	0.36203097040242
B4GALT4	NK	LPS	PC3_zscore	0.00524036751428432	0.760600647657913	0.381125900455996
B4GALT4	NK	IAV	PC3_zscore	0.00951613116010034	0.724304574184618	0.489000613672717
B4GALT4	NK	Tcruzi	PC3_zscore	0.00120784054732911	0.825384941476241	0.104015311202347
B4GALT4	CD8T	NI	PC3_zscore	-0.00147504383395309	0.833591796281719	-0.130715995887919
B4GALT4	CD8T	LPS	PC3_zscore	-0.00193657438573246	0.828029643593665	-0.158830506811121
B4GALT4	CD8T	IAV	PC3_zscore	-0.000722493072319035	0.850433626099416	-0.0589035395824345
B4GALT4	CD8T	Tcruzi	PC3_zscore	-0.00582103188179158	0.775935670787605	-0.359397898491647
B4GALT4	monocyte	NI	PC3_zscore	0.000523738528966352	0.838523383278158	0.0526296390859965
B4GALT4	monocyte	LPS	PC3_zscore	-0.000815489441475303	0.842510297946558	-0.0814813032247349
B4GALT4	monocyte	IAV	PC3_zscore	-0.00295511660559625	0.804674718048331	-0.243653238101965
B4GALT4	monocyte	Tcruzi	PC3_zscore	-0.00201919142066905	0.81842404657676	-0.189061432357693
B4GALT4	B	NI	PC3_zscore	0.00268616451262584	0.796457838204018	0.244410730829213
B4GALT4	B	LPS	PC3_zscore	0.000946042330111653	0.830183083076289	0.092065345609846
B4GALT4	B	IAV	PC3_zscore	0.00100017058587066	0.829894412180353	0.0962561597687803
B4GALT4	B	Tcruzi	PC3_zscore	-0.00197006109834708	0.825107096767392	-0.167160049239485
B4GALT4	CD4T	NI	PC3_zscore	0.00281719751820849	0.791145606546478	0.27235751532985
B4GALT4	CD4T	LPS	PC3_zscore	0.00593606659472515	0.743321365405647	0.444656360479887
B4GALT4	CD4T	IAV	PC3_zscore	0.0459878814020762	0.00982770978150196	2.5183063390599
B4GALT4	CD4T	Tcruzi	PC3_zscore	0.00182960909778472	0.813601704108286	0.17010407257054
ARHGAP31	NK	NI	PC3_zscore	0.0134129162836884	0.26081489357822	0.739551418867478
ARHGAP31	NK	LPS	PC3_zscore	0.0120165593410682	0.273943393236034	0.714293927417394
ARHGAP31	NK	IAV	PC3_zscore	0.00734040495611347	0.333629853856262	0.400615400418316
ARHGAP31	NK	Tcruzi	PC3_zscore	0.0163571117830261	0.23100783141153	0.815476293974947
ARHGAP31	CD8T	NI	PC3_zscore	0.0116588872106483	0.277096699807325	0.696046124353765
ARHGAP31	CD8T	LPS	PC3_zscore	0.00698666776158406	0.349634731116771	0.411116413785185
ARHGAP31	CD8T	IAV	PC3_zscore	0.0120050863674779	0.276698528457918	0.678673193368441
ARHGAP31	CD8T	Tcruzi	PC3_zscore	0.013701231038157	0.253008971615671	0.769712402463268
ARHGAP31	monocyte	NI	PC3_zscore	0.0202804650286746	0.167421489489679	1.10416155813776
ARHGAP31	monocyte	LPS	PC3_zscore	0.0137376584191619	0.210796974415344	1.01927056697093
ARHGAP31	monocyte	IAV	PC3_zscore	0.0168406159751952	0.171727890450253	1.07705456148598
ARHGAP31	monocyte	Tcruzi	PC3_zscore	0.0106214522109223	0.274607838359018	0.799885418202971
ARHGAP31	B	NI	PC3_zscore	0.00686430366881499	0.352352200223876	0.437756053496299
ARHGAP31	B	LPS	PC3_zscore	0.00276178436151541	0.432975321133063	0.157416613785697
ARHGAP31	B	IAV	PC3_zscore	0.0150541624371975	0.218424193068144	0.917132900297012
ARHGAP31	B	Tcruzi	PC3_zscore	-0.00379054881712042	0.509380193192398	-0.153091260912238
ARHGAP31	CD4T	NI	PC3_zscore	0.00473371523283517	0.392458550524753	0.285245274189225
ARHGAP31	CD4T	LPS	PC3_zscore	0.00319725544824475	0.421535225518814	0.182184490411512
ARHGAP31	CD4T	IAV	PC3_zscore	0.00826643462768445	0.290166775110701	0.562465973699705
ARHGAP31	CD4T	Tcruzi	PC3_zscore	0.0043045069557772	0.395748132624928	0.243147685771461
TMEM39A	NK	NI	PC3_zscore	-0.00259169174527007	0.5572709322892	-0.475328970695862
TMEM39A	NK	LPS	PC3_zscore	-0.00269934966379853	0.553577920210714	-0.491502602722268
TMEM39A	NK	IAV	PC3_zscore	-0.00316423447148257	0.503381881841442	-0.372240351594193
TMEM39A	NK	Tcruzi	PC3_zscore	-0.00263467248259543	0.555734022594538	-0.48271688381691
TMEM39A	CD8T	NI	PC3_zscore	-0.00255600051577419	0.558636784873373	-0.469015901086363
TMEM39A	CD8T	LPS	PC3_zscore	-0.0024942789811299	0.560951468798149	-0.453615603079959
TMEM39A	CD8T	IAV	PC3_zscore	-0.00259314641566325	0.557232374422365	-0.465839077450278
TMEM39A	CD8T	Tcruzi	PC3_zscore	-0.00247134061405154	0.561761338546454	-0.447467577960943
TMEM39A	monocyte	NI	PC3_zscore	-0.0025303116756089	0.558916207814082	-0.471389744746375
TMEM39A	monocyte	LPS	PC3_zscore	-0.00282434310393286	0.53889548352217	-0.501109388183336
TMEM39A	monocyte	IAV	PC3_zscore	-0.00270721742876075	0.52729814956103	-0.404544645321111
TMEM39A	monocyte	Tcruzi	PC3_zscore	-0.00248826237336687	0.561704002719011	-0.464569183433697
TMEM39A	B	NI	PC3_zscore	-0.00252999102814328	0.559721092703776	-0.471605616609427
TMEM39A	B	LPS	PC3_zscore	-0.00268380060864184	0.553063406926033	-0.501578622953027
TMEM39A	B	IAV	PC3_zscore	-0.00214569044199098	0.561811348747282	-0.319669411105866
TMEM39A	B	Tcruzi	PC3_zscore	-0.00248136341171131	0.561837727066909	-0.45890090870793
TMEM39A	CD4T	NI	PC3_zscore	-0.0024336655149642	0.564189756532629	-0.450209812576743
TMEM39A	CD4T	LPS	PC3_zscore	-0.0024664414983389	0.562731842255471	-0.458797465180863
TMEM39A	CD4T	IAV	PC3_zscore	-0.00314503540826144	0.428759429664601	-0.446677875216728
TMEM39A	CD4T	Tcruzi	PC3_zscore	-0.00280463330887561	0.548786245542785	-0.516627585162293
POGLUT1	NK	NI	PC3_zscore	0.00036898325513697	0.734091329567891	0.0521610366477386
POGLUT1	NK	LPS	PC3_zscore	-0.000996942629706753	0.764829963537555	-0.114874671999999
POGLUT1	NK	IAV	PC3_zscore	-0.0122590765335274	0.542582789372316	-0.546235661334504
POGLUT1	NK	Tcruzi	PC3_zscore	0.000166102104720516	0.73943127771855	0.0228356533104511
POGLUT1	CD8T	NI	PC3_zscore	0.0028180327079879	0.646139692794984	0.430351900503459
POGLUT1	CD8T	LPS	PC3_zscore	0.00372310584474154	0.626503019100196	0.493076991912814
POGLUT1	CD8T	IAV	PC3_zscore	0.00439484240910379	0.619292351127051	0.502436630214967
POGLUT1	CD8T	Tcruzi	PC3_zscore	0.00267360343780583	0.651526682575802	0.403366547108005
POGLUT1	monocyte	NI	PC3_zscore	0.00174389660718147	0.679881252720281	0.292874511549178
POGLUT1	monocyte	LPS	PC3_zscore	0.00103452269138529	0.69555788580389	0.151366790420099
POGLUT1	monocyte	IAV	PC3_zscore	0.0103718804588062	0.46925917830486	0.566721337752502
POGLUT1	monocyte	Tcruzi	PC3_zscore	0.00258050978382577	0.651250329893634	0.414452095085806
POGLUT1	B	NI	PC3_zscore	0.00151439879668269	0.691820482434073	0.25806366752551
POGLUT1	B	LPS	PC3_zscore	0.00118003018166436	0.704867587706347	0.197175283522501
POGLUT1	B	IAV	PC3_zscore	0.000173084963261407	0.736404253446278	0.0240281205753393
POGLUT1	B	Tcruzi	PC3_zscore	0.000606161771457613	0.725462928798697	0.0933520602385005
POGLUT1	CD4T	NI	PC3_zscore	0.00366702397231288	0.617782833042609	0.535201089328915
POGLUT1	CD4T	LPS	PC3_zscore	0.00283982200858604	0.63605749332325	0.483490467481708
POGLUT1	CD4T	IAV	PC3_zscore	0.00369530509300137	0.547768080737035	0.545011817188382
POGLUT1	CD4T	Tcruzi	PC3_zscore	0.0042523272540978	0.612430251528616	0.542268682114543
TIMMDC1	NK	NI	PC3_zscore	-0.0121607065153332	0.0318980136786563	-2.28647604523887
TIMMDC1	NK	LPS	PC3_zscore	-0.0119778347793127	0.0374902636735194	-2.11649231624515
TIMMDC1	NK	IAV	PC3_zscore	-0.0116785179550213	0.0419616071690541	-1.75844470200715
TIMMDC1	NK	Tcruzi	PC3_zscore	-0.0117376284904503	0.0435280265175584	-1.8575744896692
TIMMDC1	CD8T	NI	PC3_zscore	-0.0122492054078147	0.0254704424456262	-2.50407236715128
TIMMDC1	CD8T	LPS	PC3_zscore	-0.012339167526945	0.0231347620710569	-2.54911974608046
TIMMDC1	CD8T	IAV	PC3_zscore	-0.0126278283263869	0.0191450296381686	-2.51289753814691
TIMMDC1	CD8T	Tcruzi	PC3_zscore	-0.012189306904254	0.0278260212241705	-2.43879159487309
TIMMDC1	monocyte	NI	PC3_zscore	-0.0121390878190608	0.0294346715556068	-2.42988107107886
TIMMDC1	monocyte	LPS	PC3_zscore	-0.0122070123762368	0.0261053491427667	-2.4923933936074
TIMMDC1	monocyte	IAV	PC3_zscore	-0.0122896352252629	0.0229503741305256	-2.53342290330226
TIMMDC1	monocyte	Tcruzi	PC3_zscore	-0.0125285980922305	0.0189136743453715	-2.61134017531091
TIMMDC1	B	NI	PC3_zscore	-0.0120924808936465	0.0325342835595468	-2.3360840074773
TIMMDC1	B	LPS	PC3_zscore	-0.0121285996973522	0.0310527747980343	-2.3717728586299
TIMMDC1	B	IAV	PC3_zscore	-0.0123188072107526	0.0246866742661307	-2.45710379870264
TIMMDC1	B	Tcruzi	PC3_zscore	-0.0121714196013026	0.0293927034719965	-2.40405881060941
TIMMDC1	CD4T	NI	PC3_zscore	-0.0122527452152815	0.0237111603226392	-2.5588974297678
TIMMDC1	CD4T	LPS	PC3_zscore	-0.0125204363806	0.0186146012043222	-2.65486294073901
TIMMDC1	CD4T	IAV	PC3_zscore	-0.0122854713975027	0.018364973021165	-2.58224956996802
TIMMDC1	CD4T	Tcruzi	PC3_zscore	-0.0124760581433709	0.0193106137201322	-2.64046770965526
ADPRH	NK	NI	PC3_zscore	-0.000599978964157451	0.683190545444236	-0.0496414114756691
ADPRH	NK	LPS	PC3_zscore	4.65154083792466e-05	0.692208821163015	0.003613435617624
ADPRH	NK	IAV	PC3_zscore	0.00275875001147797	0.690895455617245	0.159128118331419
ADPRH	NK	Tcruzi	PC3_zscore	-0.00174251630857908	0.663930930026299	-0.149609363411454
ADPRH	CD8T	NI	PC3_zscore	-0.00433214416390529	0.610952313582742	-0.358498984010738
ADPRH	CD8T	LPS	PC3_zscore	-0.00225417179276119	0.644944387258859	-0.197598914978054
ADPRH	CD8T	IAV	PC3_zscore	-0.00402872952653782	0.616173045488128	-0.331906544249316
ADPRH	CD8T	Tcruzi	PC3_zscore	-0.00336941073061305	0.626750474839089	-0.291297494192328
ADPRH	monocyte	NI	PC3_zscore	-0.00409759403683175	0.603301873220528	-0.407163876750685
ADPRH	monocyte	LPS	PC3_zscore	-0.000493479020661758	0.685872842753319	-0.0505764918059502
ADPRH	monocyte	IAV	PC3_zscore	0.00111369520253489	0.692704036095599	0.0892671146679416
ADPRH	monocyte	Tcruzi	PC3_zscore	-0.0038710895600589	0.6068227039785	-0.400362104633072
ADPRH	B	NI	PC3_zscore	-0.00510007693495944	0.591216795816679	-0.441812454085226
ADPRH	B	LPS	PC3_zscore	-0.00329446007717899	0.625027804275998	-0.341978176855804
ADPRH	B	IAV	PC3_zscore	-0.00342455347712197	0.624190462709866	-0.333292942537095
ADPRH	B	Tcruzi	PC3_zscore	-0.00202617705167388	0.655511830179249	-0.210375007343848
ADPRH	CD4T	NI	PC3_zscore	-0.00498962130147652	0.600484320481249	-0.395777545912963
ADPRH	CD4T	LPS	PC3_zscore	-0.0030888141411756	0.63100285590888	-0.284254595141479
ADPRH	CD4T	IAV	PC3_zscore	-0.0140474250908742	0.304626166003259	-0.712860913732153
ADPRH	CD4T	Tcruzi	PC3_zscore	-0.00360240590304101	0.622590320927238	-0.313282368487448
COX17	NK	NI	PC3_zscore	0.00834525504976611	0.213944670446576	0.86122392380142
COX17	NK	LPS	PC3_zscore	0.0216594252630895	0.0537582478095126	2.04701216693396
COX17	NK	IAV	PC3_zscore	0.0363946805736958	0.00434275918040644	3.19809592210449
COX17	NK	Tcruzi	PC3_zscore	0.013573883995404	0.115614937103105	1.33310806534844
COX17	CD8T	NI	PC3_zscore	-0.0147298893872145	0.0807548030016424	-1.60052465461127
COX17	CD8T	LPS	PC3_zscore	-0.0199657388672342	0.0549278738904853	-1.94750028499452
COX17	CD8T	IAV	PC3_zscore	-0.023718470782821	0.0493596313514445	-2.11707042856302
COX17	CD8T	Tcruzi	PC3_zscore	-0.0221734917154007	0.0495223227870543	-2.09387352181242
COX17	monocyte	NI	PC3_zscore	-0.00751302387287137	0.186361224591049	-0.981005909339812
COX17	monocyte	LPS	PC3_zscore	-0.00878716939965149	0.151653627427334	-1.13146002681106
COX17	monocyte	IAV	PC3_zscore	0.00275661730054485	0.392020885096023	0.35017283573066
COX17	monocyte	Tcruzi	PC3_zscore	-0.00850101128785895	0.163199248850383	-1.07804339335024
COX17	B	NI	PC3_zscore	-0.00116146892930495	0.468443366375608	-0.142653559053083
COX17	B	LPS	PC3_zscore	-0.00589120051878996	0.262739097363182	-0.71123794884497
COX17	B	IAV	PC3_zscore	0.0106959789452099	0.138051201903216	1.179560097815
COX17	B	Tcruzi	PC3_zscore	-0.0065667304117353	0.251461502480835	-0.745292041698731
COX17	CD4T	NI	PC3_zscore	-0.0167954794551349	0.0550476296423197	-1.94127310695445
COX17	CD4T	LPS	PC3_zscore	-0.010937719295419	0.107002266659582	-1.3883433507078
COX17	CD4T	IAV	PC3_zscore	-0.00523534332370072	0.255456737155694	-0.725510784021915
COX17	CD4T	Tcruzi	PC3_zscore	-0.0237537895285816	0.0452155776064909	-2.33241353926532
GSK3B	NK	NI	PC3_zscore	0.00037214615029831	0.94317960658546	0.153796645571377
GSK3B	NK	LPS	PC3_zscore	-0.000280831942414382	0.953709940866221	-0.113006027021465
GSK3B	NK	IAV	PC3_zscore	-0.000335729636098574	0.949510848574225	-0.119900317007794
GSK3B	NK	Tcruzi	PC3_zscore	4.17077479681668e-05	0.957589046855581	0.0204015125049091
GSK3B	CD8T	NI	PC3_zscore	2.88684591410587e-05	0.95819731512815	0.0157287560650337
GSK3B	CD8T	LPS	PC3_zscore	0.000186968081287883	0.950628209623377	0.091574079600876
GSK3B	CD8T	IAV	PC3_zscore	-0.000635064282564027	0.946201191122987	-0.164495488467588
GSK3B	CD8T	Tcruzi	PC3_zscore	-9.12151649796928e-05	0.961281751401282	-0.0442858733677449
GSK3B	monocyte	NI	PC3_zscore	0.00047136940116994	0.938080808232996	0.184489760388842
GSK3B	monocyte	LPS	PC3_zscore	0.000310647535522515	0.943614097163119	0.147225485908706
GSK3B	monocyte	IAV	PC3_zscore	0.0265381510192985	0.116523389960004	1.93304031632694
GSK3B	monocyte	Tcruzi	PC3_zscore	0.000202593658953494	0.949793227178352	0.105446372745268
GSK3B	B	NI	PC3_zscore	0.000203367655013143	0.949767355895196	0.10185053034336
GSK3B	B	LPS	PC3_zscore	-4.00639305202716e-05	0.961777068682583	-0.0210752223297271
GSK3B	B	IAV	PC3_zscore	0.000171008066060146	0.951240053115692	0.0833093598759378
GSK3B	B	Tcruzi	PC3_zscore	-0.000188451694466157	0.95691995836282	-0.0841294122544823
GSK3B	CD4T	NI	PC3_zscore	0.000271995368349806	0.943641717736203	0.153770888590646
GSK3B	CD4T	LPS	PC3_zscore	6.96468721855674e-05	0.955760911497823	0.0471447741630411
GSK3B	CD4T	IAV	PC3_zscore	-0.00171071208057984	0.85020658939784	-0.344369752089953
GSK3B	CD4T	Tcruzi	PC3_zscore	-2.80434579474543e-05	0.961806234831182	-0.0171788308634706
LRRC58	NK	NI	PC3_zscore	-0.00134505821352342	0.727078899637172	-0.239628583815615
LRRC58	NK	LPS	PC3_zscore	-0.00194864715171757	0.709829066909446	-0.382878094441818
LRRC58	NK	IAV	PC3_zscore	-0.00443723642333728	0.633192918863221	-0.425603663448729
LRRC58	NK	Tcruzi	PC3_zscore	-0.00175671827029242	0.715455796258092	-0.343331432411017
LRRC58	CD8T	NI	PC3_zscore	-0.00164640238863076	0.719343513922674	-0.334010840742407
LRRC58	CD8T	LPS	PC3_zscore	-0.00251298229185317	0.693954909994173	-0.450943248172809
LRRC58	CD8T	IAV	PC3_zscore	-0.0020993460232936	0.705161284358288	-0.407511618143294
LRRC58	CD8T	Tcruzi	PC3_zscore	-0.00163420938251808	0.719420367944032	-0.32520530012486
LRRC58	monocyte	NI	PC3_zscore	-0.00232874128388178	0.693925227710039	-0.47611974639926
LRRC58	monocyte	LPS	PC3_zscore	-0.00170659546305963	0.714301506375009	-0.352446267628062
LRRC58	monocyte	IAV	PC3_zscore	-0.0213391891168896	0.218743136562708	-1.02903483073098
LRRC58	monocyte	Tcruzi	PC3_zscore	-0.0016145704670619	0.722498100888025	-0.339823708872182
LRRC58	B	NI	PC3_zscore	-0.002386737067965	0.69507867128692	-0.459639917511096
LRRC58	B	LPS	PC3_zscore	-0.00221748677946177	0.700084311604858	-0.447254331775432
LRRC58	B	IAV	PC3_zscore	-0.00209212819130079	0.703955029045634	-0.415633781328287
LRRC58	B	Tcruzi	PC3_zscore	-0.0019609254515922	0.708925576261821	-0.408243664843506
LRRC58	CD4T	NI	PC3_zscore	-0.00163112927745247	0.722475790291538	-0.358858664737137
LRRC58	CD4T	LPS	PC3_zscore	-0.00179508340981923	0.714625221915782	-0.406655125240756
LRRC58	CD4T	IAV	PC3_zscore	-0.00277395717400783	0.627390265427161	-0.529792953940251
LRRC58	CD4T	Tcruzi	PC3_zscore	-0.0015705843931059	0.724152119626253	-0.333872256072803
NDUFB4	NK	NI	PC3_zscore	-0.000176475242132405	0.609791734225345	-0.0244809117746838
NDUFB4	NK	LPS	PC3_zscore	0.00381522994361298	0.471015144258425	0.495020519139266
NDUFB4	NK	IAV	PC3_zscore	0.0105838630702666	0.306932541240401	0.994746360088203
NDUFB4	NK	Tcruzi	PC3_zscore	0.000979672497449811	0.59054786209119	0.12861734181469
NDUFB4	CD8T	NI	PC3_zscore	-0.000699086222958372	0.572033318169986	-0.120572132461141
NDUFB4	CD8T	LPS	PC3_zscore	-0.00804033432845398	0.301455828519405	-1.00039028751636
NDUFB4	CD8T	IAV	PC3_zscore	-0.00597531385294051	0.361250986359518	-0.774794961070552
NDUFB4	CD8T	Tcruzi	PC3_zscore	0.00470820470662231	0.428292978154721	0.628894814771148
NDUFB4	monocyte	NI	PC3_zscore	-0.0089323322139057	0.285960089886057	-1.04309629819724
NDUFB4	monocyte	LPS	PC3_zscore	-0.0141339175340083	0.192870654545898	-1.31175397921849
NDUFB4	monocyte	IAV	PC3_zscore	-0.00448426578592223	0.396945428912459	-0.643732931070797
NDUFB4	monocyte	Tcruzi	PC3_zscore	-0.00210327301678572	0.507440693270442	-0.331000879339604
NDUFB4	B	NI	PC3_zscore	0.00227191164771543	0.521708451112085	0.340705775761292
NDUFB4	B	LPS	PC3_zscore	-0.00527759918522125	0.37307009565741	-0.731334625861247
NDUFB4	B	IAV	PC3_zscore	-0.00137110736908281	0.543839090767504	-0.206280324166454
NDUFB4	B	Tcruzi	PC3_zscore	-0.00302484352280496	0.469811378487509	-0.435228403628786
NDUFB4	CD4T	NI	PC3_zscore	0.000339818269398365	0.607982641347284	0.0748952523716906
NDUFB4	CD4T	LPS	PC3_zscore	-0.00425039299535784	0.346758170485371	-0.844280097978926
NDUFB4	CD4T	IAV	PC3_zscore	0.00628989386802621	0.233905548271242	1.02592436658153
NDUFB4	CD4T	Tcruzi	PC3_zscore	-0.00582518220721384	0.311022460474308	-0.975835914942672
RABL3	NK	NI	PC3_zscore	0.00275823087516602	0.532700589702087	0.483443986688155
RABL3	NK	LPS	PC3_zscore	0.0029589339927597	0.525928348844079	0.522125192786768
RABL3	NK	IAV	PC3_zscore	0.0026091965679604	0.497029275440623	0.306301260498923
RABL3	NK	Tcruzi	PC3_zscore	0.00286637154936491	0.529050880104287	0.507708453606099
RABL3	CD8T	NI	PC3_zscore	0.00329433338612206	0.513154674290656	0.591039093851389
RABL3	CD8T	LPS	PC3_zscore	0.00296254688043668	0.524549710738774	0.536083558335533
RABL3	CD8T	IAV	PC3_zscore	0.00334522812365611	0.512839872529225	0.573819988956928
RABL3	CD8T	Tcruzi	PC3_zscore	0.00322812440322694	0.515575107443362	0.579685879680493
RABL3	monocyte	NI	PC3_zscore	0.0031412587269356	0.514964370968901	0.595274638624655
RABL3	monocyte	LPS	PC3_zscore	0.00226058698316727	0.536014374438003	0.35062728386558
RABL3	monocyte	IAV	PC3_zscore	0.0026655833177154	0.513671589550958	0.427495683345223
RABL3	monocyte	Tcruzi	PC3_zscore	0.00287997772105504	0.527979650004007	0.543019806270501
RABL3	B	NI	PC3_zscore	0.00320647693102529	0.51504981021285	0.589850192880536
RABL3	B	LPS	PC3_zscore	0.00283309713600961	0.530312880219033	0.52155477675508
RABL3	B	IAV	PC3_zscore	0.0033310360632841	0.51051742588356	0.543912041082525
RABL3	B	Tcruzi	PC3_zscore	0.00290911901217549	0.527052144304866	0.537703044216627
RABL3	CD4T	NI	PC3_zscore	0.00320614207166728	0.513345199474043	0.60495356254039
RABL3	CD4T	LPS	PC3_zscore	0.00295800069609687	0.524354289005468	0.558825711162643
RABL3	CD4T	IAV	PC3_zscore	0.00138775650221814	0.472675778974109	0.170280327330076
RABL3	CD4T	Tcruzi	PC3_zscore	0.0034582147153963	0.506969812502519	0.61604515136878
GTF2E1	NK	NI	PC3_zscore	0.00249657908992409	0.594309497894708	0.362386814797265
GTF2E1	NK	LPS	PC3_zscore	0.00231525942771691	0.599834319316082	0.333147414756832
GTF2E1	NK	IAV	PC3_zscore	0.00239452817013467	0.564910621441827	0.24984999913731
GTF2E1	NK	Tcruzi	PC3_zscore	0.0020853866709455	0.606033946547646	0.305656545577732
GTF2E1	CD8T	NI	PC3_zscore	0.00187304102838657	0.61116524243946	0.283891983423578
GTF2E1	CD8T	LPS	PC3_zscore	0.00158801780445001	0.619389772265067	0.230451979971715
GTF2E1	CD8T	IAV	PC3_zscore	0.00266744130792338	0.588494607400102	0.378135254041813
GTF2E1	CD8T	Tcruzi	PC3_zscore	0.00278503815681769	0.584541749791011	0.403961051171334
GTF2E1	monocyte	NI	PC3_zscore	0.00276741647528711	0.5744988315098	0.463707941638144
GTF2E1	monocyte	LPS	PC3_zscore	-0.00223265510382381	0.657659740609419	-0.188035722891593
GTF2E1	monocyte	IAV	PC3_zscore	0.00171600425061623	0.597789535291663	0.250968455239146
GTF2E1	monocyte	Tcruzi	PC3_zscore	0.00195756114139105	0.608733109268493	0.332428392888316
GTF2E1	B	NI	PC3_zscore	0.00235965710501516	0.59560197497434	0.372118247934416
GTF2E1	B	LPS	PC3_zscore	0.00191714737760059	0.610843460620657	0.300564882609464
GTF2E1	B	IAV	PC3_zscore	0.00312658364124729	0.573677114120641	0.398538538730934
GTF2E1	B	Tcruzi	PC3_zscore	0.00143636365000477	0.626361388589878	0.211815008903275
GTF2E1	CD4T	NI	PC3_zscore	0.00358004726647297	0.556443516871332	0.513905075247679
GTF2E1	CD4T	LPS	PC3_zscore	0.00255234958812138	0.586257633599321	0.422990064549371
GTF2E1	CD4T	IAV	PC3_zscore	0.00390461286146151	0.442036981161856	0.500038365485662
GTF2E1	CD4T	Tcruzi	PC3_zscore	0.00203589237551015	0.606193076423455	0.328249962735576
HCLS1	NK	NI	PC3_zscore	-0.0109753503499838	0.245716149359617	-1.11211273315258
HCLS1	NK	LPS	PC3_zscore	-0.00915416369858246	0.262493953693638	-1.03291346959916
HCLS1	NK	IAV	PC3_zscore	-0.00101118986778121	0.531893711950253	-0.142268375059879
HCLS1	NK	Tcruzi	PC3_zscore	-0.0174370959788622	0.223986143260702	-1.29119467830531
HCLS1	CD8T	NI	PC3_zscore	0.00250275945528117	0.41985510560717	0.428188246201309
HCLS1	CD8T	LPS	PC3_zscore	-0.000487969094157199	0.572130135725002	-0.0771866895982422
HCLS1	CD8T	IAV	PC3_zscore	0.0025091519251493	0.43687305321191	0.367067814989801
HCLS1	CD8T	Tcruzi	PC3_zscore	0.000620662364021412	0.530348940781232	0.0997833822516429
HCLS1	monocyte	NI	PC3_zscore	0.00522725949212315	0.318100164822841	0.750541710307413
HCLS1	monocyte	LPS	PC3_zscore	0.00894994151345929	0.218589116220516	1.06857451989765
HCLS1	monocyte	IAV	PC3_zscore	-0.0010297126658755	0.531215358860375	-0.14595300669218
HCLS1	monocyte	Tcruzi	PC3_zscore	0.00449956723199343	0.354315094176627	0.634315668922822
HCLS1	B	NI	PC3_zscore	0.00507424204873303	0.316812625296114	0.759137156450926
HCLS1	B	LPS	PC3_zscore	0.00769211702565406	0.240671651168789	1.03368098459353
HCLS1	B	IAV	PC3_zscore	0.0116317042783112	0.182467462594313	1.22970113460622
HCLS1	B	Tcruzi	PC3_zscore	0.000988336035617565	0.519285208539654	0.153745079542434
HCLS1	CD4T	NI	PC3_zscore	-0.00194526543709229	0.460085170000964	-0.373272528776649
HCLS1	CD4T	LPS	PC3_zscore	0.00255659740460084	0.396730506108953	0.50831894470893
HCLS1	CD4T	IAV	PC3_zscore	0.00655213462332383	0.168366123085577	1.16126352976218
HCLS1	CD4T	Tcruzi	PC3_zscore	-0.00065072251386747	0.552998688982829	-0.118606631956529
GOLGB1	NK	NI	PC3_zscore	-0.000294986038919548	0.801183859750203	-0.126530045300706
GOLGB1	NK	LPS	PC3_zscore	-0.000342741286088557	0.798760875046295	-0.146287736936094
GOLGB1	NK	IAV	PC3_zscore	0.000269514629292502	0.784768013163247	0.0610201870366568
GOLGB1	NK	Tcruzi	PC3_zscore	-0.000314641573458585	0.80017746233514	-0.134473995665198
GOLGB1	CD8T	NI	PC3_zscore	-0.000326780422348451	0.799479693423976	-0.141419482046564
GOLGB1	CD8T	LPS	PC3_zscore	-0.000334033775811949	0.799155021285428	-0.143168379209116
GOLGB1	CD8T	IAV	PC3_zscore	-0.000363934530020911	0.797700102662666	-0.151097583864064
GOLGB1	CD8T	Tcruzi	PC3_zscore	-0.000354497337760734	0.79814630436368	-0.150866472346952
GOLGB1	monocyte	NI	PC3_zscore	-0.000225511078106069	0.803365152704653	-0.092183552247023
GOLGB1	monocyte	LPS	PC3_zscore	-0.000541009620444324	0.780216630755249	-0.181353964260073
GOLGB1	monocyte	IAV	PC3_zscore	-0.0081226180680239	0.474485583623506	-0.628644478445093
GOLGB1	monocyte	Tcruzi	PC3_zscore	-0.000256165755553274	0.80325141376007	-0.10894816745458
GOLGB1	B	NI	PC3_zscore	-0.00025313819954396	0.803560443587386	-0.107896745118226
GOLGB1	B	LPS	PC3_zscore	-0.000257745459876165	0.803329263460531	-0.110257789163712
GOLGB1	B	IAV	PC3_zscore	0.000170693547658532	0.80461994767592	0.0427286481707161
GOLGB1	B	Tcruzi	PC3_zscore	-0.000385015371267866	0.796502393415787	-0.162525595556405
GOLGB1	CD4T	NI	PC3_zscore	-0.000355921469985445	0.797534070256276	-0.156020455906987
GOLGB1	CD4T	LPS	PC3_zscore	-0.000373601330148491	0.796562417329487	-0.161984891913839
GOLGB1	CD4T	IAV	PC3_zscore	-0.000796110796474435	0.679562939490494	-0.206042719862565
GOLGB1	CD4T	Tcruzi	PC3_zscore	-0.000329150296210918	0.799267020057117	-0.14424738382821
IQCB1	NK	NI	PC3_zscore	-0.000110450867426674	0.779546273198643	-0.0298412433630305
IQCB1	NK	LPS	PC3_zscore	4.74332946559337e-05	0.785633926181563	0.0123539698464644
IQCB1	NK	IAV	PC3_zscore	-0.00645038422045517	0.548434704833262	-0.460826354867172
IQCB1	NK	Tcruzi	PC3_zscore	-0.000175361139473105	0.776953711293642	-0.0468188466648761
IQCB1	CD8T	NI	PC3_zscore	-0.000268958674453963	0.772119345285935	-0.076430931402263
IQCB1	CD8T	LPS	PC3_zscore	-0.00027112984901794	0.772190387813298	-0.0749494964596021
IQCB1	CD8T	IAV	PC3_zscore	-0.000806106490509429	0.753326422552919	-0.185473334555659
IQCB1	CD8T	Tcruzi	PC3_zscore	-0.000254752351919879	0.772836200306751	-0.0704843734029866
IQCB1	monocyte	NI	PC3_zscore	-0.000197598819010949	0.774830330802203	-0.0594958374773324
IQCB1	monocyte	LPS	PC3_zscore	-0.000613986142310347	0.747622948364651	-0.155440762788022
IQCB1	monocyte	IAV	PC3_zscore	-0.00109378220958233	0.714273267556195	-0.198687045499682
IQCB1	monocyte	Tcruzi	PC3_zscore	-0.0004670534217136	0.762244185819622	-0.135060690838624
IQCB1	B	NI	PC3_zscore	0.000428351557121457	0.785591004177541	0.105176378077355
IQCB1	B	LPS	PC3_zscore	0.000549440311743637	0.782401399243555	0.126684921799271
IQCB1	B	IAV	PC3_zscore	0.00217839835629697	0.728326837020159	0.261660597381959
IQCB1	B	Tcruzi	PC3_zscore	-0.000280210785444812	0.771333897569718	-0.0826723207761507
IQCB1	CD4T	NI	PC3_zscore	-0.000779776243022927	0.747314759574101	-0.20982263082615
IQCB1	CD4T	LPS	PC3_zscore	-0.000495702688534202	0.758970638615931	-0.150391508292854
IQCB1	CD4T	IAV	PC3_zscore	-0.000801337896697468	0.652217376869726	-0.175587046568648
IQCB1	CD4T	Tcruzi	PC3_zscore	-0.000640046538836016	0.754179774148288	-0.178046469346339
EAF2	NK	NI	PC3_zscore	0.00176463307202821	0.770847912065665	0.159031070250821
EAF2	NK	LPS	PC3_zscore	3.50159819168711e-05	0.800961938900692	0.00308032883571976
EAF2	NK	IAV	PC3_zscore	-0.00355306247810289	0.776916416219341	-0.225900225776979
EAF2	NK	Tcruzi	PC3_zscore	0.0020060088819581	0.767137208451409	0.176423369688034
EAF2	CD8T	NI	PC3_zscore	0.000976395740708842	0.785048293056314	0.0981233612063643
EAF2	CD8T	LPS	PC3_zscore	0.00341928647842221	0.741911136887256	0.294505044837251
EAF2	CD8T	IAV	PC3_zscore	0.0019920285565292	0.767435529614794	0.177217256014096
EAF2	CD8T	Tcruzi	PC3_zscore	-0.000137204391381328	0.806248238075779	-0.0129343216671812
EAF2	monocyte	NI	PC3_zscore	0.0036573040665259	0.71986537792438	0.384924958282441
EAF2	monocyte	LPS	PC3_zscore	0.00131407113561558	0.774528703511101	0.150594804742686
EAF2	monocyte	IAV	PC3_zscore	0.000630934764733391	0.787435853620552	0.0690264534117562
EAF2	monocyte	Tcruzi	PC3_zscore	-0.00177042141692447	0.79847805633982	-0.176461608483211
EAF2	B	NI	PC3_zscore	0.00279745380600053	0.751877419314699	0.258501073355392
EAF2	B	LPS	PC3_zscore	0.00444912538874154	0.723906643257945	0.361492911413022
EAF2	B	IAV	PC3_zscore	0.0613064325084807	0.134005733194862	1.38874622778823
EAF2	B	Tcruzi	PC3_zscore	0.00281394934989458	0.752907137969589	0.249990994550735
EAF2	CD4T	NI	PC3_zscore	0.0012067419914627	0.777135005415918	0.151280628675253
EAF2	CD4T	LPS	PC3_zscore	-0.00424182599746125	0.761628110546282	-0.325342977833658
EAF2	CD4T	IAV	PC3_zscore	0.00191805078638124	0.736491691394696	0.224397918428064
EAF2	CD4T	Tcruzi	PC3_zscore	-0.000716046556400776	0.822997496554007	-0.0778727436041837
FAM162A	NK	NI	PC3_zscore	-0.0188540330886574	0.000810713220069315	-3.91906069519313
FAM162A	NK	LPS	PC3_zscore	-0.0188473103522805	0.000843389937273398	-3.92565291198232
FAM162A	NK	IAV	PC3_zscore	-0.0188480937330252	0.000782131825571963	-3.92580752779411
FAM162A	NK	Tcruzi	PC3_zscore	-0.0188443124676859	0.000874142989179982	-3.92485134632199
FAM162A	CD8T	NI	PC3_zscore	-0.0188232222435516	0.00102700237133446	-3.92824766608234
FAM162A	CD8T	LPS	PC3_zscore	-0.01884907060551	0.000787163705331939	-3.93281952801317
FAM162A	CD8T	IAV	PC3_zscore	-0.0188258793534548	0.00104701774578386	-3.92429792964925
FAM162A	CD8T	Tcruzi	PC3_zscore	-0.018835358364123	0.000876234600266534	-3.93621396858248
FAM162A	monocyte	NI	PC3_zscore	-0.0188378967802034	0.000874802830410859	-3.93364045903798
FAM162A	monocyte	LPS	PC3_zscore	-0.018860616628157	0.000728906897384141	-3.9108173860117
FAM162A	monocyte	IAV	PC3_zscore	-0.0188769514037478	0.000425886036659495	-3.8922795329603
FAM162A	monocyte	Tcruzi	PC3_zscore	-0.0188421032196222	0.000853885640213936	-3.93115552990406
FAM162A	B	NI	PC3_zscore	-0.0188286444525383	0.000987955884902303	-3.92929168367881
FAM162A	B	LPS	PC3_zscore	-0.0188248128337764	0.00105578489405567	-3.92482601139241
FAM162A	B	IAV	PC3_zscore	-0.0188480503092436	0.000808421062032383	-3.92879163897034
FAM162A	B	Tcruzi	PC3_zscore	-0.0188271842400633	0.00103251166381091	-3.92539632986033
FAM162A	CD4T	NI	PC3_zscore	-0.0188422162711573	0.000751155009493965	-3.95034199839882
FAM162A	CD4T	LPS	PC3_zscore	-0.0188392976848131	0.000757855415972952	-3.95057711729487
FAM162A	CD4T	IAV	PC3_zscore	-0.0188326781463983	0.000651626386845461	-3.95041104987428
FAM162A	CD4T	Tcruzi	PC3_zscore	-0.0188445396162095	0.000752306400381264	-3.94811181468581
WDR5B	NK	NI	PC3_zscore	0.00501085878270714	0.521681570716451	0.368350481123941
WDR5B	NK	LPS	PC3_zscore	0.00347568002254604	0.549341721556542	0.255709805053047
WDR5B	NK	IAV	PC3_zscore	0.0053866502285533	0.496063383757431	0.349634991154926
WDR5B	NK	Tcruzi	PC3_zscore	0.00368068827194381	0.545325834301506	0.271435695672095
WDR5B	CD8T	NI	PC3_zscore	0.000323091381597945	0.605957091701763	0.0228305687456956
WDR5B	CD8T	LPS	PC3_zscore	0.0041812568061841	0.533638782821069	0.315057347987668
WDR5B	CD8T	IAV	PC3_zscore	0.00491493228640287	0.522551107647166	0.352021977392304
WDR5B	CD8T	Tcruzi	PC3_zscore	0.000257984118064672	0.604438167407599	0.0175862915503454
WDR5B	monocyte	NI	PC3_zscore	0.00191454921376414	0.581140570574517	0.165448937955118
WDR5B	monocyte	LPS	PC3_zscore	0.00614151647406161	0.48085568579918	0.498242714905763
WDR5B	monocyte	IAV	PC3_zscore	-0.00747570395971504	0.552510162716098	-0.342423296245638
WDR5B	monocyte	Tcruzi	PC3_zscore	0.00465605639109768	0.51641401117531	0.400931341105366
WDR5B	B	NI	PC3_zscore	0.00161770987191746	0.585894841956693	0.126989974493639
WDR5B	B	LPS	PC3_zscore	0.00423804977310926	0.531818925996687	0.342553645312469
WDR5B	B	IAV	PC3_zscore	0.0090537746080363	0.452920912133669	0.539849383619821
WDR5B	B	Tcruzi	PC3_zscore	0.00101247033949468	0.595833300979889	0.0750480111445475
WDR5B	CD4T	NI	PC3_zscore	0.00783087454200796	0.456124780239772	0.604484186737523
WDR5B	CD4T	LPS	PC3_zscore	0.0107235036326412	0.424158757113202	0.678420113694378
WDR5B	CD4T	IAV	PC3_zscore	0.00220454901689903	0.517702949326147	0.18052522432955
WDR5B	CD4T	Tcruzi	PC3_zscore	0.00172891050420619	0.585038125246506	0.143219189243996
KPNA1	NK	NI	PC3_zscore	-0.00612116650007242	0.246828374589723	-0.963116643231132
KPNA1	NK	LPS	PC3_zscore	-0.00658901121583764	0.230145031537462	-1.09028432590301
KPNA1	NK	IAV	PC3_zscore	-0.00557502059034376	0.249144406592102	-0.721518394481701
KPNA1	NK	Tcruzi	PC3_zscore	-0.0064997799794779	0.233194767391853	-1.07070733138451
KPNA1	CD8T	NI	PC3_zscore	-0.00638895751199941	0.234472465539121	-1.08984317714641
KPNA1	CD8T	LPS	PC3_zscore	-0.00714984210727646	0.207880393908098	-1.25044710494819
KPNA1	CD8T	IAV	PC3_zscore	-0.00746580357489679	0.202310681251121	-1.22536103284458
KPNA1	CD8T	Tcruzi	PC3_zscore	-0.0071991159987168	0.206393093487986	-1.25770226814208
KPNA1	monocyte	NI	PC3_zscore	-0.00542133646469363	0.270181894620657	-0.735887959345655
KPNA1	monocyte	LPS	PC3_zscore	-0.0095481932054895	0.117047953100293	-1.25424412075731
KPNA1	monocyte	IAV	PC3_zscore	-0.0067476326200304	0.212413402666083	-1.2110577757448
KPNA1	monocyte	Tcruzi	PC3_zscore	-0.00638090500810182	0.23469854345284	-1.11865782124079
KPNA1	B	NI	PC3_zscore	-0.006865266249938	0.215278283583285	-1.23415813863178
KPNA1	B	LPS	PC3_zscore	-0.00698278431661994	0.211523878512168	-1.24720074307735
KPNA1	B	IAV	PC3_zscore	-0.00676513320490637	0.219775614497154	-1.18322093451458
KPNA1	B	Tcruzi	PC3_zscore	-0.00601804351082548	0.251547022340033	-0.953220776619653
KPNA1	CD4T	NI	PC3_zscore	-0.00639568828768461	0.233783872661844	-1.15411447032154
KPNA1	CD4T	LPS	PC3_zscore	-0.00699416556556924	0.204096772437874	-1.3363050154957
KPNA1	CD4T	IAV	PC3_zscore	-0.00695031699307271	0.179485801331919	-1.30963466467302
KPNA1	CD4T	Tcruzi	PC3_zscore	-0.00709331562517477	0.203044732183755	-1.33159904193013
PARP9	NK	NI	PC3_zscore	0.0334759466951337	0.039449613406582	1.90357082074991
PARP9	NK	LPS	PC3_zscore	0.0330021055112393	0.0368641998528398	1.9826742282864
PARP9	NK	IAV	PC3_zscore	0.0344571366873046	0.0283459155504801	2.04796532611402
PARP9	NK	Tcruzi	PC3_zscore	0.0351755617068326	0.0328340468677398	1.91128327845093
PARP9	CD8T	NI	PC3_zscore	0.0317218116903904	0.0518704627555234	1.7783625611178
PARP9	CD8T	LPS	PC3_zscore	0.0311154679557703	0.053969691669296	1.77468627129184
PARP9	CD8T	IAV	PC3_zscore	0.0353040032526812	0.0313489576988942	1.96127334494694
PARP9	CD8T	Tcruzi	PC3_zscore	0.0339814641039364	0.0378268489884239	1.91003711377702
PARP9	monocyte	NI	PC3_zscore	0.0321579496618886	0.0498962963416628	1.78409175121323
PARP9	monocyte	LPS	PC3_zscore	0.0322919191227596	0.0471704845925329	1.82503282317666
PARP9	monocyte	IAV	PC3_zscore	0.0363280085655096	0.0233131969281546	1.96327959411265
PARP9	monocyte	Tcruzi	PC3_zscore	0.0291469505962256	0.0766700385935511	1.42816040352944
PARP9	B	NI	PC3_zscore	0.0325165363594344	0.0460532798669654	1.84370977859021
PARP9	B	LPS	PC3_zscore	0.0341744956049598	0.0332899765521832	1.99720768549726
PARP9	B	IAV	PC3_zscore	0.0357486122735388	0.0275818168098365	2.00777731840065
PARP9	B	Tcruzi	PC3_zscore	0.0330116790703972	0.0433389642459385	1.86448910931217
PARP9	CD4T	NI	PC3_zscore	0.0332264937309276	0.0419077323617107	1.87992387732013
PARP9	CD4T	LPS	PC3_zscore	0.0320851905122527	0.0464923478997764	1.86182254421955
PARP9	CD4T	IAV	PC3_zscore	0.0358320816521548	0.0215141840621629	1.98126656401761
PARP9	CD4T	Tcruzi	PC3_zscore	0.0350280217353691	0.0337274686425914	1.91960748395503
DTX3L	NK	NI	PC3_zscore	0.0201278416337712	0.147871857984919	1.17413534542075
DTX3L	NK	LPS	PC3_zscore	0.0222290043420887	0.113511661476504	1.43280850534241
DTX3L	NK	IAV	PC3_zscore	0.0302725582975862	0.0601145395040021	1.52290470574277
DTX3L	NK	Tcruzi	PC3_zscore	0.0219657487291435	0.128185732023394	1.27657745615847
DTX3L	CD8T	NI	PC3_zscore	0.016589731456664	0.199461139864333	0.885526393391535
DTX3L	CD8T	LPS	PC3_zscore	0.0176569290541333	0.180100040860299	1.02622536745026
DTX3L	CD8T	IAV	PC3_zscore	0.0235925026974807	0.10931003997063	1.41765627515756
DTX3L	CD8T	Tcruzi	PC3_zscore	0.0210038439657186	0.139418948959686	1.23271724310599
DTX3L	monocyte	NI	PC3_zscore	0.0145042463783839	0.230948267367434	0.698763039913261
DTX3L	monocyte	LPS	PC3_zscore	0.0188982696463345	0.163404311315373	1.10988541817544
DTX3L	monocyte	IAV	PC3_zscore	0.0288626157426021	0.0569820841637935	1.56973225273993
DTX3L	monocyte	Tcruzi	PC3_zscore	0.0112158588611292	0.271132403998497	0.454013257724764
DTX3L	B	NI	PC3_zscore	0.0171818605035667	0.191427923589363	0.91868957790692
DTX3L	B	LPS	PC3_zscore	0.0232577964475948	0.107277975969357	1.45186550355616
DTX3L	B	IAV	PC3_zscore	0.0258384689196314	0.0878029239729346	1.51986915833348
DTX3L	B	Tcruzi	PC3_zscore	0.0168444383715697	0.196756434753071	0.87658579271891
DTX3L	CD4T	NI	PC3_zscore	0.020442820378298	0.145168850624016	1.21110741685714
DTX3L	CD4T	LPS	PC3_zscore	0.0194599514806153	0.151437399865584	1.21402873796431
DTX3L	CD4T	IAV	PC3_zscore	0.0273534502586748	0.0696606960365083	1.51957729441465
DTX3L	CD4T	Tcruzi	PC3_zscore	0.0227720509517034	0.120723241745937	1.33473353059139
PARP15	NK	NI	PC3_zscore	-0.0174575957970599	0.0399519885535816	-2.07499585340454
PARP15	NK	LPS	PC3_zscore	-0.0180280727600412	0.0380253074771698	-1.96118173511099
PARP15	NK	IAV	PC3_zscore	-0.0182605660142212	0.0235329917233827	-2.0694662414797
PARP15	NK	Tcruzi	PC3_zscore	-0.0167070261466758	0.0472417206020963	-2.08039187502704
PARP15	CD8T	NI	PC3_zscore	-0.017203266907982	0.0427732057448762	-2.07823976077827
PARP15	CD8T	LPS	PC3_zscore	-0.0173712802334635	0.0421076308608695	-2.03863935850761
PARP15	CD8T	IAV	PC3_zscore	-0.0171724820178857	0.0442927136342954	-2.027900741153
PARP15	CD8T	Tcruzi	PC3_zscore	-0.0167206802662377	0.048364364801935	-2.05231146393053
PARP15	monocyte	NI	PC3_zscore	-0.017236508434518	0.0467128070326204	-1.89224312105678
PARP15	monocyte	LPS	PC3_zscore	-0.0163703877179805	0.0565298672112897	-1.83390409017546
PARP15	monocyte	IAV	PC3_zscore	-0.0153305630820742	0.0712588310278776	-1.51690693485352
PARP15	monocyte	Tcruzi	PC3_zscore	-0.0165887517055314	0.0543251137804457	-1.86911673164121
PARP15	B	NI	PC3_zscore	-0.0165143054848597	0.049974519449383	-2.06213078154067
PARP15	B	LPS	PC3_zscore	-0.0150528598403294	0.0831076046188692	-1.5884823390635
PARP15	B	IAV	PC3_zscore	-0.0152420484119954	0.0775707294540801	-1.67677640379002
PARP15	B	Tcruzi	PC3_zscore	-0.0162794617594207	0.0549407106807328	-1.98586871931987
PARP15	CD4T	NI	PC3_zscore	-0.0168715212158005	0.0436699557526532	-2.15334577337737
PARP15	CD4T	LPS	PC3_zscore	-0.0163930688974879	0.0498882658727934	-2.10301655323494
PARP15	CD4T	IAV	PC3_zscore	-0.0163829221545905	0.0433814092343477	-2.11938818728525
PARP15	CD4T	Tcruzi	PC3_zscore	-0.0164339449231389	0.0507462275308745	-2.0679605665884
PARP14	NK	NI	PC3_zscore	0.0453146144402958	0.0123605186750957	2.68371318164506
PARP14	NK	LPS	PC3_zscore	0.0477522632540782	0.00218972010983956	3.08596489478694
PARP14	NK	IAV	PC3_zscore	0.0526955260123241	0.000381509184113743	2.80852610864006
PARP14	NK	Tcruzi	PC3_zscore	0.0457017078846002	0.0118046261050688	2.67726841665555
PARP14	CD8T	NI	PC3_zscore	0.0415183951122601	0.0327432656290314	2.22429239305887
PARP14	CD8T	LPS	PC3_zscore	0.0423512842415972	0.0233647828366561	2.44225959095097
PARP14	CD8T	IAV	PC3_zscore	0.0466422815726891	0.00557168556068944	2.95748308630473
PARP14	CD8T	Tcruzi	PC3_zscore	0.0439501249610909	0.0186036112698404	2.55240976751101
PARP14	monocyte	NI	PC3_zscore	0.0416053333631243	0.0360363990207648	2.1274009320104
PARP14	monocyte	LPS	PC3_zscore	0.041770454492739	0.0324414357580174	2.22740214151814
PARP14	monocyte	IAV	PC3_zscore	0.04975030666674	0.00183790423055252	2.96736110305708
PARP14	monocyte	Tcruzi	PC3_zscore	0.0377441762907185	0.0659659207966688	1.56162168147247
PARP14	B	NI	PC3_zscore	0.0456352678935507	0.00998748507344286	2.80201271586359
PARP14	B	LPS	PC3_zscore	0.0469064533437292	0.00394647767172479	3.0504876729056
PARP14	B	IAV	PC3_zscore	0.0501451675227709	0.000828960112618674	3.06075204774337
PARP14	B	Tcruzi	PC3_zscore	0.0435178460473987	0.0215452364960932	2.47681373253437
PARP14	CD4T	NI	PC3_zscore	0.0444590187292942	0.0151961598742194	2.65622475815113
PARP14	CD4T	LPS	PC3_zscore	0.0450037502252811	0.0099032145098798	2.82537872467951
PARP14	CD4T	IAV	PC3_zscore	0.0509397794780959	0.00095297723086741	2.8620858199757
PARP14	CD4T	Tcruzi	PC3_zscore	0.0456527220012214	0.0115391622857004	2.74327764893645
HSPBAP1	NK	NI	PC3_zscore	-0.0124523083983668	0.189629779025428	-1.40402550056216
HSPBAP1	NK	LPS	PC3_zscore	-0.0125605609777783	0.187717269268293	-1.41237696570982
HSPBAP1	NK	IAV	PC3_zscore	-0.0127445283907997	0.179891678294163	-1.3882452501344
HSPBAP1	NK	Tcruzi	PC3_zscore	-0.0125349692929258	0.188237539517278	-1.4096585330357
HSPBAP1	CD8T	NI	PC3_zscore	-0.0126832525980765	0.182939808123942	-1.46097152650176
HSPBAP1	CD8T	LPS	PC3_zscore	-0.012560760703634	0.185826542476632	-1.43880507238204
HSPBAP1	CD8T	IAV	PC3_zscore	-0.0126524971401526	0.184445182458705	-1.44005216475255
HSPBAP1	CD8T	Tcruzi	PC3_zscore	-0.012489790124916	0.187313788247354	-1.42955568932493
HSPBAP1	monocyte	NI	PC3_zscore	-0.0126930990989083	0.181024495251753	-1.48098832864571
HSPBAP1	monocyte	LPS	PC3_zscore	-0.0120863951874984	0.196289021730202	-1.3291488951693
HSPBAP1	monocyte	IAV	PC3_zscore	-0.0128360042525463	0.175725976896192	-1.46424737897653
HSPBAP1	monocyte	Tcruzi	PC3_zscore	-0.0121787695084183	0.195582848501968	-1.36978176386317
HSPBAP1	B	NI	PC3_zscore	-0.0127758614530847	0.18214492409872	-1.45416513666077
HSPBAP1	B	LPS	PC3_zscore	-0.0125705798962007	0.186338257249722	-1.43617328800638
HSPBAP1	B	IAV	PC3_zscore	-0.0129099799057843	0.180362292777687	-1.43308133670069
HSPBAP1	B	Tcruzi	PC3_zscore	-0.0125214201786049	0.187588104610039	-1.42616377815803
HSPBAP1	CD4T	NI	PC3_zscore	-0.0122106978668699	0.194199329007838	-1.39214468004589
HSPBAP1	CD4T	LPS	PC3_zscore	-0.0127911314653615	0.179997355237355	-1.48405358374759
HSPBAP1	CD4T	IAV	PC3_zscore	-0.0161547101680147	0.039829711608192	-1.85880204661555
HSPBAP1	CD4T	Tcruzi	PC3_zscore	-0.0126708314959491	0.182278160436136	-1.47301208184156
SEC22A	NK	NI	PC3_zscore	-0.00561678598950381	0.35512033699269	-0.825707701668118
SEC22A	NK	LPS	PC3_zscore	-0.00581913316885148	0.348294000195121	-0.866515551080934
SEC22A	NK	IAV	PC3_zscore	-0.00893695053509779	0.245308679296991	-0.817741131814716
SEC22A	NK	Tcruzi	PC3_zscore	-0.00564996468018434	0.35398763379679	-0.829895539912959
SEC22A	CD8T	NI	PC3_zscore	-0.00607657810482676	0.338120062379885	-0.932440244150282
SEC22A	CD8T	LPS	PC3_zscore	-0.00594383891766098	0.342998201685194	-0.904603379290867
SEC22A	CD8T	IAV	PC3_zscore	-0.00574055911536489	0.350088717047374	-0.848986095558876
SEC22A	CD8T	Tcruzi	PC3_zscore	-0.00593554975277038	0.343432764537945	-0.901362275087239
SEC22A	monocyte	NI	PC3_zscore	-0.00568357661722087	0.352275250534234	-0.864407615535181
SEC22A	monocyte	LPS	PC3_zscore	-0.00613523900833522	0.330253302578124	-0.927220325349305
SEC22A	monocyte	IAV	PC3_zscore	-0.00507178173315728	0.348146989187329	-0.607710976780859
SEC22A	monocyte	Tcruzi	PC3_zscore	-0.00611893820462152	0.335636603366768	-0.947160515243939
SEC22A	B	NI	PC3_zscore	-0.0053760386779062	0.364833078630883	-0.773834741188666
SEC22A	B	LPS	PC3_zscore	-0.00565173821456329	0.354142802739065	-0.852836806688047
SEC22A	B	IAV	PC3_zscore	-0.00626879473141132	0.331534274746424	-0.908299242965547
SEC22A	B	Tcruzi	PC3_zscore	-0.0060817003748702	0.338168865873894	-0.929096129478275
SEC22A	CD4T	NI	PC3_zscore	-0.00624167535504536	0.32941186745459	-0.983322612262355
SEC22A	CD4T	LPS	PC3_zscore	-0.00602212166231678	0.336927657013032	-0.955612415649287
SEC22A	CD4T	IAV	PC3_zscore	-0.00646904437989397	0.26456572546712	-0.972106503689737
SEC22A	CD4T	Tcruzi	PC3_zscore	-0.00516830123623168	0.372284396394908	-0.715719643820278
HACD2	NK	NI	PC3_zscore	-0.00435878347432479	0.444158906222205	-0.767279463254647
HACD2	NK	LPS	PC3_zscore	-0.00441135126422955	0.44233646720576	-0.775111936036433
HACD2	NK	IAV	PC3_zscore	-0.00474221052756337	0.410030256900873	-0.657348349363654
HACD2	NK	Tcruzi	PC3_zscore	-0.00432911385328556	0.445298330127074	-0.759182220854967
HACD2	CD8T	NI	PC3_zscore	-0.00436958511885966	0.44351251720489	-0.773260574558278
HACD2	CD8T	LPS	PC3_zscore	-0.0043480468761062	0.444406834243321	-0.76578770440933
HACD2	CD8T	IAV	PC3_zscore	-0.00435915642676023	0.443894845195207	-0.761723892445313
HACD2	CD8T	Tcruzi	PC3_zscore	-0.00434703109777038	0.444444854975842	-0.765784429482396
HACD2	monocyte	NI	PC3_zscore	-0.00435159296824953	0.443528255120088	-0.776821581364885
HACD2	monocyte	LPS	PC3_zscore	-0.00353897549354286	0.44897357263111	-0.462955011339657
HACD2	monocyte	IAV	PC3_zscore	-0.00720893717231588	0.336929892243492	-0.729707899368681
HACD2	monocyte	Tcruzi	PC3_zscore	-0.00423320826591905	0.449548264881404	-0.739834668460477
HACD2	B	NI	PC3_zscore	-0.00438304966242375	0.442704092073398	-0.782850205709912
HACD2	B	LPS	PC3_zscore	-0.00441165907703414	0.441476116433199	-0.788212672417297
HACD2	B	IAV	PC3_zscore	-0.00432615411948531	0.443339569529547	-0.751583980205664
HACD2	B	Tcruzi	PC3_zscore	-0.00418708273122581	0.451243407202582	-0.720441422604655
HACD2	CD4T	NI	PC3_zscore	-0.00442331821483464	0.440558084584188	-0.794622272605723
HACD2	CD4T	LPS	PC3_zscore	-0.00442405107556193	0.440609555233261	-0.794106845230989
HACD2	CD4T	IAV	PC3_zscore	-0.00556214874697323	0.314577603396861	-0.862134418551399
HACD2	CD4T	Tcruzi	PC3_zscore	-0.00444500611299488	0.440035555614604	-0.794719878682523
CCDC14	NK	NI	PC3_zscore	0.00125347343670314	0.673951214150751	0.260614011407811
CCDC14	NK	LPS	PC3_zscore	0.000693671620942164	0.694435933395935	0.141722696520183
CCDC14	NK	IAV	PC3_zscore	0.000688074976442662	0.652541155518508	0.0941743082680244
CCDC14	NK	Tcruzi	PC3_zscore	0.000794752234175785	0.690930120805268	0.16585471896988
CCDC14	CD8T	NI	PC3_zscore	0.000923243969598916	0.686100148767845	0.202439917296466
CCDC14	CD8T	LPS	PC3_zscore	0.000829277793637658	0.689700036884924	0.177112782431306
CCDC14	CD8T	IAV	PC3_zscore	0.000820003635347857	0.689057100874374	0.169209629690839
CCDC14	CD8T	Tcruzi	PC3_zscore	0.00105119450184169	0.680816096429897	0.227610870721843
CCDC14	monocyte	NI	PC3_zscore	0.000800840437264256	0.690475186094146	0.174112681844252
CCDC14	monocyte	LPS	PC3_zscore	0.00267232665291883	0.614563264966519	0.341081446707768
CCDC14	monocyte	IAV	PC3_zscore	-0.000863832209814269	0.675679513663929	-0.0940783802892773
CCDC14	monocyte	Tcruzi	PC3_zscore	0.000739720456263661	0.693949223698798	0.159201597456749
CCDC14	B	NI	PC3_zscore	0.00107447026550742	0.679487787654679	0.23852386697111
CCDC14	B	LPS	PC3_zscore	0.000546327894294126	0.701707641112477	0.111871912647097
CCDC14	B	IAV	PC3_zscore	0.00129004867597033	0.669765766022385	0.248974851238191
CCDC14	B	Tcruzi	PC3_zscore	0.00101415026724054	0.682308178995853	0.223341917862821
CCDC14	CD4T	NI	PC3_zscore	0.00122528602735524	0.67259438601331	0.270386673527958
CCDC14	CD4T	LPS	PC3_zscore	0.00131423365819831	0.669177668756141	0.284428775590474
CCDC14	CD4T	IAV	PC3_zscore	0.00105917464044418	0.568852180773889	0.161181668690534
CCDC14	CD4T	Tcruzi	PC3_zscore	0.00143627379737417	0.66626705569604	0.295569354270888
UMPS	NK	NI	PC3_zscore	-0.00389641686398721	0.527304826516598	-0.574389876931186
UMPS	NK	LPS	PC3_zscore	-0.00364316840882536	0.53393563998215	-0.537635747733392
UMPS	NK	IAV	PC3_zscore	-0.00335445614554327	0.517040200396433	-0.399783578493001
UMPS	NK	Tcruzi	PC3_zscore	-0.00334176424094115	0.542356212340178	-0.481354372523808
UMPS	CD8T	NI	PC3_zscore	-0.00371994070748401	0.530019026318683	-0.575866341910634
UMPS	CD8T	LPS	PC3_zscore	-0.00410081398517513	0.519363817307256	-0.617291332453189
UMPS	CD8T	IAV	PC3_zscore	-0.00414939347597362	0.518889500745532	-0.606396414268492
UMPS	CD8T	Tcruzi	PC3_zscore	-0.00390208747253304	0.524674258013091	-0.59654799059542
UMPS	monocyte	NI	PC3_zscore	-0.00431552677623747	0.512474101212842	-0.640922508178632
UMPS	monocyte	LPS	PC3_zscore	-0.00535461836565015	0.478661192119824	-0.630038686257224
UMPS	monocyte	IAV	PC3_zscore	-0.00499803420828541	0.478914664918541	-0.589851995375345
UMPS	monocyte	Tcruzi	PC3_zscore	-0.00439772843024005	0.5118255532829	-0.636549515661723
UMPS	B	NI	PC3_zscore	-0.00415613587864183	0.517592584243413	-0.630177469518704
UMPS	B	LPS	PC3_zscore	-0.00427259830481054	0.514446555397164	-0.635903358528537
UMPS	B	IAV	PC3_zscore	-0.00398789253179324	0.520873630223479	-0.601730856989059
UMPS	B	Tcruzi	PC3_zscore	-0.00444042771061517	0.511215785802647	-0.632649457058817
UMPS	CD4T	NI	PC3_zscore	-0.00378081350708189	0.525890848078819	-0.622530636152698
UMPS	CD4T	LPS	PC3_zscore	-0.00325443309624976	0.548204312273219	-0.511213617059603
UMPS	CD4T	IAV	PC3_zscore	0.00114301913677642	0.537768328640845	0.0976947955536481
UMPS	CD4T	Tcruzi	PC3_zscore	-0.00383065139916549	0.524599076577857	-0.621036546199154
HEG1	NK	NI	PC3_zscore	0.0238365163371363	0.0970802044159634	1.33895954788338
HEG1	NK	LPS	PC3_zscore	0.0298689610739176	0.0571142961479078	1.67301229482155
HEG1	NK	IAV	PC3_zscore	0.0425981487041597	0.0271856348430603	2.16085323773016
HEG1	NK	Tcruzi	PC3_zscore	0.0232569139378487	0.116266453481527	1.2188103883693
HEG1	CD8T	NI	PC3_zscore	-0.0322451195591516	0.0663738616520887	-1.52946527287067
HEG1	CD8T	LPS	PC3_zscore	-0.0269353747084735	0.104716729114165	-1.27171915483358
HEG1	CD8T	IAV	PC3_zscore	-0.0493612318840115	0.035080819972624	-1.89294142242299
HEG1	CD8T	Tcruzi	PC3_zscore	-0.0403256002554107	0.0477351380705431	-1.69125466860828
HEG1	monocyte	NI	PC3_zscore	-0.0108994068303063	0.293974542056435	-0.545446162252472
HEG1	monocyte	LPS	PC3_zscore	-0.0321601819126507	0.0769302094391334	-1.37521544839505
HEG1	monocyte	IAV	PC3_zscore	0.0167943499414386	0.218675242229093	0.825713220467183
HEG1	monocyte	Tcruzi	PC3_zscore	-0.00818454623361966	0.332147692868023	-0.435567128466192
HEG1	B	NI	PC3_zscore	-0.00491632269464304	0.423209011976615	-0.243051457341751
HEG1	B	LPS	PC3_zscore	-0.00868055221039084	0.352059323562443	-0.428040747828447
HEG1	B	IAV	PC3_zscore	-0.0115448420717661	0.308181528095056	-0.55538556097444
HEG1	B	Tcruzi	PC3_zscore	-0.0218432309772088	0.180496986259176	-0.92944086691236
HEG1	CD4T	NI	PC3_zscore	-0.0205698787397916	0.102462302980923	-1.30728499120641
HEG1	CD4T	LPS	PC3_zscore	-0.0211567860310452	0.0854792377344313	-1.42907475763615
HEG1	CD4T	IAV	PC3_zscore	0.0157123275082161	0.150316419179455	1.06772993626416
HEG1	CD4T	Tcruzi	PC3_zscore	-0.00262609743808207	0.433774980076307	-0.157720472070878
ZNF148	NK	NI	PC3_zscore	0.00169308303414921	0.671705252915524	0.561888148874824
ZNF148	NK	LPS	PC3_zscore	0.00167854017205519	0.672400787671975	0.55211097156955
ZNF148	NK	IAV	PC3_zscore	0.00187120436414919	0.653168312087098	0.541049908809099
ZNF148	NK	Tcruzi	PC3_zscore	0.00170016883637666	0.671310126654524	0.56492224115351
ZNF148	CD8T	NI	PC3_zscore	0.00169782866668948	0.671458559951673	0.565407919933418
ZNF148	CD8T	LPS	PC3_zscore	0.00170218032300514	0.671193557483504	0.566743865084594
ZNF148	CD8T	IAV	PC3_zscore	0.00170480754296177	0.670981153555817	0.566202375933104
ZNF148	CD8T	Tcruzi	PC3_zscore	0.00169647490847638	0.671518115685552	0.563947354416229
ZNF148	monocyte	NI	PC3_zscore	0.00172446780378801	0.669599608076304	0.574137380246184
ZNF148	monocyte	LPS	PC3_zscore	0.00177148680228603	0.664382563102272	0.56867105633977
ZNF148	monocyte	IAV	PC3_zscore	0.00166726768907159	0.665073994255572	0.512168975372034
ZNF148	monocyte	Tcruzi	PC3_zscore	0.00171876765819405	0.670186461769927	0.573297605709423
ZNF148	B	NI	PC3_zscore	0.00171915509459311	0.67017609232253	0.573447587174725
ZNF148	B	LPS	PC3_zscore	0.00171368471675353	0.670482099474851	0.572177820830448
ZNF148	B	IAV	PC3_zscore	0.00161988966484672	0.672125965078431	0.495833692011222
ZNF148	B	Tcruzi	PC3_zscore	0.00170471664292362	0.671047034443288	0.568497181959455
ZNF148	CD4T	NI	PC3_zscore	0.00171151001521197	0.670517025664144	0.572990007224926
ZNF148	CD4T	LPS	PC3_zscore	0.00170314753603672	0.671127191858652	0.57001801655284
ZNF148	CD4T	IAV	PC3_zscore	0.00906477681162489	0.0937957391417272	1.40971489555506
ZNF148	CD4T	Tcruzi	PC3_zscore	0.00173658274929546	0.669399020158551	0.575287145532078
SNX4	NK	NI	PC3_zscore	-0.000368276276165381	0.813647545393607	-0.0954945960950584
SNX4	NK	LPS	PC3_zscore	-0.00066890478726703	0.80376633237438	-0.155391933040991
SNX4	NK	IAV	PC3_zscore	0.000235679012254408	0.797030562894343	0.0387865195624681
SNX4	NK	Tcruzi	PC3_zscore	-3.63925611543566e-05	0.827011790500949	-0.00971563523254301
SNX4	CD8T	NI	PC3_zscore	0.000113602718195655	0.823374070308158	0.0315965069969137
SNX4	CD8T	LPS	PC3_zscore	0.00041684181907015	0.811593642706917	0.106623484376068
SNX4	CD8T	IAV	PC3_zscore	0.000264211690272848	0.817867541809122	0.066507586990956
SNX4	CD8T	Tcruzi	PC3_zscore	0.000376097706414186	0.813025631471535	0.0976502528415535
SNX4	monocyte	NI	PC3_zscore	-0.000764427569015818	0.791066319976518	-0.193718924486199
SNX4	monocyte	LPS	PC3_zscore	4.13629003507821e-05	0.821201873019036	0.0126068035223815
SNX4	monocyte	IAV	PC3_zscore	-0.000315447907998046	0.799306622650123	-0.0819104535626813
SNX4	monocyte	Tcruzi	PC3_zscore	0.00010790861801734	0.822071293314255	0.0343996896596608
SNX4	B	NI	PC3_zscore	-5.1652096734447e-05	0.826534342575604	-0.0154344222257214
SNX4	B	LPS	PC3_zscore	-0.000108137909082613	0.823741840958853	-0.0322030685704964
SNX4	B	IAV	PC3_zscore	-0.000621577600040164	0.800947546338985	-0.142542801442032
SNX4	B	Tcruzi	PC3_zscore	-0.000246407255118503	0.817450258232955	-0.0705313047139078
SNX4	CD4T	NI	PC3_zscore	0.000115596695847091	0.822299202329119	0.0364432369850346
SNX4	CD4T	LPS	PC3_zscore	8.61689472139414e-05	0.823962057726755	0.0272760316395951
SNX4	CD4T	IAV	PC3_zscore	0.00793564292952213	0.296937816052058	0.852132220051769
SNX4	CD4T	Tcruzi	PC3_zscore	0.00135880587747167	0.784284183991565	0.253048257219583
OSBPL11	NK	NI	PC3_zscore	0.00450328929710856	0.452753411598894	0.644562427322503
OSBPL11	NK	LPS	PC3_zscore	0.00433617462095142	0.457689845086586	0.602057086095296
OSBPL11	NK	IAV	PC3_zscore	0.00382098433655577	0.430501999635045	0.378600998350667
OSBPL11	NK	Tcruzi	PC3_zscore	0.0044249532365337	0.45527220422873	0.626428832583888
OSBPL11	CD8T	NI	PC3_zscore	0.0046332485600331	0.447325494293815	0.67427006979796
OSBPL11	CD8T	LPS	PC3_zscore	0.00467002980259034	0.446113544542412	0.679021860214381
OSBPL11	CD8T	IAV	PC3_zscore	0.00485997842937393	0.44049850152857	0.698874094037453
OSBPL11	CD8T	Tcruzi	PC3_zscore	0.00456998299023353	0.449389481721055	0.657810798939359
OSBPL11	monocyte	NI	PC3_zscore	0.00499852602489311	0.432151964604038	0.743996551030108
OSBPL11	monocyte	LPS	PC3_zscore	0.00504916377671223	0.424701204091115	0.726119309843138
OSBPL11	monocyte	IAV	PC3_zscore	0.00494819152709903	0.418109850606825	0.667955309168345
OSBPL11	monocyte	Tcruzi	PC3_zscore	0.00484015853782505	0.438777889208877	0.726089958984979
OSBPL11	B	NI	PC3_zscore	0.00465044421691013	0.446773018770037	0.693208201678358
OSBPL11	B	LPS	PC3_zscore	0.00466649259284573	0.446113533653451	0.695806383615183
OSBPL11	B	IAV	PC3_zscore	0.00429737729093307	0.454759702675052	0.580703133621577
OSBPL11	B	Tcruzi	PC3_zscore	0.00457130857008221	0.45017190068317	0.674873012777675
OSBPL11	CD4T	NI	PC3_zscore	0.00482263156167953	0.439892775589072	0.720190812513507
OSBPL11	CD4T	LPS	PC3_zscore	0.00475771859405495	0.44232696214951	0.710218037463363
OSBPL11	CD4T	IAV	PC3_zscore	0.00546290234437936	0.326085980182648	0.663702530104562
OSBPL11	CD4T	Tcruzi	PC3_zscore	0.00485375099074726	0.439514860411577	0.718276604059093
SLC41A3	NK	NI	PC3_zscore	-0.00468640999768865	0.438056126562803	-0.441873255982438
SLC41A3	NK	LPS	PC3_zscore	-0.00501673826863802	0.430987148586031	-0.494535926293439
SLC41A3	NK	IAV	PC3_zscore	-0.0107547756847426	0.286378466857804	-0.71020577281257
SLC41A3	NK	Tcruzi	PC3_zscore	-0.00630825943906457	0.401373979303704	-0.68407083983236
SLC41A3	CD8T	NI	PC3_zscore	-0.00609774170522241	0.400060513837492	-0.695139929645849
SLC41A3	CD8T	LPS	PC3_zscore	-0.00674275130049672	0.383514737400657	-0.77301734166156
SLC41A3	CD8T	IAV	PC3_zscore	-0.00725947445718915	0.373636233652722	-0.796195251647107
SLC41A3	CD8T	Tcruzi	PC3_zscore	-0.00609704071093438	0.400102629945873	-0.687325994016848
SLC41A3	monocyte	NI	PC3_zscore	-0.00738884369571633	0.367493248446785	-0.822913715879572
SLC41A3	monocyte	LPS	PC3_zscore	-0.00645163080271544	0.385900658301463	-0.722223552440508
SLC41A3	monocyte	IAV	PC3_zscore	-0.00765850165382614	0.347883834150596	-0.745754273964078
SLC41A3	monocyte	Tcruzi	PC3_zscore	-0.00650384751775464	0.390033660733816	-0.759736312421493
SLC41A3	B	NI	PC3_zscore	-0.00596769004505941	0.407027840934926	-0.687907973560239
SLC41A3	B	LPS	PC3_zscore	-0.00616795686292597	0.400873954060046	-0.717061920245032
SLC41A3	B	IAV	PC3_zscore	-0.00682642683129612	0.382885615518439	-0.761938080507822
SLC41A3	B	Tcruzi	PC3_zscore	-0.00665553459704748	0.387148624570121	-0.770366026414076
SLC41A3	CD4T	NI	PC3_zscore	-0.00588202379162024	0.407974432587664	-0.698058234627201
SLC41A3	CD4T	LPS	PC3_zscore	-0.0077183940726931	0.357256984758418	-0.881306375569091
SLC41A3	CD4T	IAV	PC3_zscore	-0.00640161943056408	0.336553687191458	-0.710007115871948
SLC41A3	CD4T	Tcruzi	PC3_zscore	-0.00720269445083905	0.368755314578999	-0.850009832912792
ZXDC	NK	NI	PC3_zscore	-0.00597858056942265	0.295586448622853	-1.09396271940654
ZXDC	NK	LPS	PC3_zscore	-0.00603357978497177	0.293333386200496	-1.11499010662816
ZXDC	NK	IAV	PC3_zscore	-0.00884433126123406	0.196367384444989	-0.913834723952588
ZXDC	NK	Tcruzi	PC3_zscore	-0.00598924019642339	0.295140121946969	-1.09822154669336
ZXDC	CD8T	NI	PC3_zscore	-0.0060586546718783	0.292058460940487	-1.12711153311411
ZXDC	CD8T	LPS	PC3_zscore	-0.00604088262399273	0.292893503113063	-1.12027753277759
ZXDC	CD8T	IAV	PC3_zscore	-0.0059690023519993	0.295474462506536	-1.08294163681548
ZXDC	CD8T	Tcruzi	PC3_zscore	-0.00601763844428697	0.293887579481784	-1.1126271683049
ZXDC	monocyte	NI	PC3_zscore	-0.00607322407163946	0.290721626540219	-1.13308990099967
ZXDC	monocyte	LPS	PC3_zscore	-0.00605792449267438	0.288857975215338	-1.11366648503692
ZXDC	monocyte	IAV	PC3_zscore	-0.00610988541130109	0.280978059440812	-1.07649331038488
ZXDC	monocyte	Tcruzi	PC3_zscore	-0.00596980119788253	0.296261378877025	-1.09555411743047
ZXDC	B	NI	PC3_zscore	-0.00602297390526348	0.29363934557359	-1.1176428454546
ZXDC	B	LPS	PC3_zscore	-0.00603636067680341	0.293007147178318	-1.12194521912147
ZXDC	B	IAV	PC3_zscore	-0.00602546579872913	0.292418843222779	-1.10213698919375
ZXDC	B	Tcruzi	PC3_zscore	-0.006026373390641	0.293518499529653	-1.1176184149343
ZXDC	CD4T	NI	PC3_zscore	-0.00598446930719219	0.295717842984065	-1.10594236156779
ZXDC	CD4T	LPS	PC3_zscore	-0.0060867633319628	0.290328479557617	-1.13920103036671
ZXDC	CD4T	IAV	PC3_zscore	-0.00708729452119789	0.186234035771348	-1.28138073901783
ZXDC	CD4T	Tcruzi	PC3_zscore	-0.00605421732268078	0.29194997325236	-1.13025503361231
CHCHD6	NK	NI	PC3_zscore	-0.000233197202682022	0.849950010591091	-0.0413426723018604
CHCHD6	NK	LPS	PC3_zscore	-0.000684284605965974	0.839321146527366	-0.120229438946253
CHCHD6	NK	IAV	PC3_zscore	-0.0385628704592362	0.238048080862793	-1.07817090185116
CHCHD6	NK	Tcruzi	PC3_zscore	-0.000330291351547935	0.84756569290898	-0.0586092969386064
CHCHD6	CD8T	NI	PC3_zscore	-0.000323333950911841	0.850197811641347	-0.0623216297020924
CHCHD6	CD8T	LPS	PC3_zscore	-0.00100494645561345	0.833756739037357	-0.167450022988146
CHCHD6	CD8T	IAV	PC3_zscore	4.56616098664344e-05	0.858703272543937	0.00779576816847967
CHCHD6	CD8T	Tcruzi	PC3_zscore	-0.000245589250903253	0.852241912723906	-0.0459408687784144
CHCHD6	monocyte	NI	PC3_zscore	-0.000953404414921276	0.833370198223747	-0.164264039288993
CHCHD6	monocyte	LPS	PC3_zscore	-0.00057229351874279	0.838896525068409	-0.0952806605948575
CHCHD6	monocyte	IAV	PC3_zscore	-0.00120595143842467	0.815978577591677	-0.149853742737955
CHCHD6	monocyte	Tcruzi	PC3_zscore	-0.000304910261035316	0.851124582649381	-0.0574902458791385
CHCHD6	B	NI	PC3_zscore	-0.000593864753739232	0.841169718559173	-0.119379716145561
CHCHD6	B	LPS	PC3_zscore	-0.000899068787871532	0.832533958185103	-0.169870315803027
CHCHD6	B	IAV	PC3_zscore	0.000754106420647009	0.860080656139837	0.095477794085266
CHCHD6	B	Tcruzi	PC3_zscore	-0.000176709612290736	0.853806693422555	-0.0345474580026048
CHCHD6	CD4T	NI	PC3_zscore	-0.000654277075624656	0.838368519617727	-0.141026271881038
CHCHD6	CD4T	LPS	PC3_zscore	0.000166888215293373	0.867214198664276	0.0336194952732269
CHCHD6	CD4T	IAV	PC3_zscore	-0.000844254507935778	0.790503943586687	-0.149135455835561
CHCHD6	CD4T	Tcruzi	PC3_zscore	0.000477082580899146	0.862573145914442	0.0833108979395581
TPRA1	NK	NI	PC3_zscore	0.000395148010080316	0.760374886064181	0.0769009163135316
TPRA1	NK	LPS	PC3_zscore	0.000358762240648021	0.761782147768303	0.069062216117828
TPRA1	NK	IAV	PC3_zscore	2.86892248370447e-05	0.727860427383525	0.00323689837681102
TPRA1	NK	Tcruzi	PC3_zscore	0.00049120697531356	0.757308480650455	0.0940717919293988
TPRA1	CD8T	NI	PC3_zscore	0.000215059495868021	0.766743701858476	0.0425075259905473
TPRA1	CD8T	LPS	PC3_zscore	-4.97670704361536e-05	0.7755024276382	-0.00958087954348591
TPRA1	CD8T	IAV	PC3_zscore	0.000377431571293517	0.762126269180413	0.0685409273755749
TPRA1	CD8T	Tcruzi	PC3_zscore	-4.19400648616722e-05	0.775329638192126	-0.00810648853210656
TPRA1	monocyte	NI	PC3_zscore	-0.000178517790339101	0.772857930630954	-0.0363914165256815
TPRA1	monocyte	LPS	PC3_zscore	-0.000543424708431378	0.751722743586566	-0.0956219175160026
TPRA1	monocyte	IAV	PC3_zscore	-0.000185337486003869	0.756730540021427	-0.0329141909291191
TPRA1	monocyte	Tcruzi	PC3_zscore	0.000456357362633361	0.75501874614361	0.0960125475487695
TPRA1	B	NI	PC3_zscore	0.000316759354649412	0.762359780650918	0.0653686065129534
TPRA1	B	LPS	PC3_zscore	0.000355180933112702	0.760898688630574	0.0729014759431435
TPRA1	B	IAV	PC3_zscore	-0.000195296737947909	0.77043610518424	-0.0313296503820749
TPRA1	B	Tcruzi	PC3_zscore	0.00016966024479631	0.768274284982021	0.0350824142806456
TPRA1	CD4T	NI	PC3_zscore	0.000212625070537037	0.766685140593864	0.0438833528263671
TPRA1	CD4T	LPS	PC3_zscore	9.10817131200782e-05	0.771547307871091	0.0186918694791081
TPRA1	CD4T	IAV	PC3_zscore	0.00560933146164406	0.439571935824679	0.488799141097661
TPRA1	CD4T	Tcruzi	PC3_zscore	4.76099213870572e-05	0.772898894955369	0.00959919370278447
MCM2	NK	NI	PC3_zscore	0.00155158328034864	0.756651947639773	0.139648658868477
MCM2	NK	LPS	PC3_zscore	-0.000210919030130962	0.769475519802087	-0.0212288276011286
MCM2	NK	IAV	PC3_zscore	0.000253354909616565	0.754038561625145	0.0208346630014813
MCM2	NK	Tcruzi	PC3_zscore	0.000454336535428543	0.774794562685162	0.0453553929962329
MCM2	CD8T	NI	PC3_zscore	-0.0023135518239438	0.727738554524122	-0.212924563899854
MCM2	CD8T	LPS	PC3_zscore	-4.19000522113358e-05	0.767542041854382	-0.00425621767669429
MCM2	CD8T	IAV	PC3_zscore	-0.00130863261604396	0.745250194892065	-0.127444684962296
MCM2	CD8T	Tcruzi	PC3_zscore	-0.00179394341619776	0.736661409906194	-0.172024247816849
MCM2	monocyte	NI	PC3_zscore	3.6263630655246e-05	0.771640224024878	0.00422101837903766
MCM2	monocyte	LPS	PC3_zscore	7.63279261723445e-06	0.764421486334241	0.000827865286013443
MCM2	monocyte	IAV	PC3_zscore	-0.0232170249931451	0.376068814983901	-0.725025595477874
MCM2	monocyte	Tcruzi	PC3_zscore	-0.000155110303266918	0.768462638280481	-0.0188246607209312
MCM2	B	NI	PC3_zscore	-0.00146431162032595	0.739298637484359	-0.162744775327639
MCM2	B	LPS	PC3_zscore	-0.00157905533082843	0.737173259468654	-0.172474818317015
MCM2	B	IAV	PC3_zscore	0.00156527724355301	0.750627161446057	0.142810137641238
MCM2	B	Tcruzi	PC3_zscore	0.0012904160218396	0.756987825380141	0.130139499155703
MCM2	CD4T	NI	PC3_zscore	-0.000709375834425006	0.754963037172542	-0.0804510879998207
MCM2	CD4T	LPS	PC3_zscore	-0.00125198410147993	0.743359034461825	-0.139351442757014
MCM2	CD4T	IAV	PC3_zscore	-0.000432233842582422	0.692134887332247	-0.040398022332877
MCM2	CD4T	Tcruzi	PC3_zscore	-0.00140331222609909	0.741668221699092	-0.147415513348587
ABTB1	NK	NI	PC3_zscore	0.000716163824990022	0.797650702316818	0.182828773064346
ABTB1	NK	LPS	PC3_zscore	0.000370037393228489	0.809857069544639	0.0861502901942642
ABTB1	NK	IAV	PC3_zscore	-0.0011457418460097	0.806264049653232	-0.138561032864444
ABTB1	NK	Tcruzi	PC3_zscore	0.000584969210168408	0.802643085660926	0.145635300934464
ABTB1	CD8T	NI	PC3_zscore	0.00115647090514463	0.778104869276101	0.29751693680821
ABTB1	CD8T	LPS	PC3_zscore	0.00149455742152254	0.769691851634348	0.325827488887141
ABTB1	CD8T	IAV	PC3_zscore	0.000739708904480575	0.794890361440351	0.183698473278833
ABTB1	CD8T	Tcruzi	PC3_zscore	0.00117260941621338	0.778187255348965	0.2952107693787
ABTB1	monocyte	NI	PC3_zscore	0.00103273454792261	0.78237685016381	0.272766944902335
ABTB1	monocyte	LPS	PC3_zscore	0.000423003491708187	0.798051514875004	0.0925139433587921
ABTB1	monocyte	IAV	PC3_zscore	0.000346064912340965	0.789093461682662	0.064818300118166
ABTB1	monocyte	Tcruzi	PC3_zscore	0.000809504650029449	0.792755116918538	0.217206438849535
ABTB1	B	NI	PC3_zscore	0.000831955482429769	0.79225774485432	0.225851454654727
ABTB1	B	LPS	PC3_zscore	0.00113292998262884	0.779603002893626	0.288651410667631
ABTB1	B	IAV	PC3_zscore	0.00104181803719241	0.783536318873854	0.240187872531017
ABTB1	B	Tcruzi	PC3_zscore	0.000868232130567404	0.790689504837067	0.232217657709718
ABTB1	CD4T	NI	PC3_zscore	0.0014643555316772	0.767742177893603	0.33845851522685
ABTB1	CD4T	LPS	PC3_zscore	0.00100689520718063	0.783352208069094	0.274930373049756
ABTB1	CD4T	IAV	PC3_zscore	-0.00986905704534223	0.343193708102072	-0.776525227189383
ABTB1	CD4T	Tcruzi	PC3_zscore	0.00123075399082222	0.77535431692445	0.309385195586883
MGLL	NK	NI	PC3_zscore	-0.00450168772849246	0.449382968840708	-0.315423660736683
MGLL	NK	LPS	PC3_zscore	-0.00463232591453021	0.446360185251399	-0.324148247754508
MGLL	NK	IAV	PC3_zscore	-0.00726593025274153	0.382741215767662	-0.488574673998018
MGLL	NK	Tcruzi	PC3_zscore	-0.007627379599629	0.396324005568668	-0.571026060456603
MGLL	CD8T	NI	PC3_zscore	-0.00878769329767886	0.364602831799954	-0.690006045966546
MGLL	CD8T	LPS	PC3_zscore	-0.00784812521578169	0.380008145820271	-0.630151664130581
MGLL	CD8T	IAV	PC3_zscore	-0.00594364300846697	0.4131423223749	-0.446296493135324
MGLL	CD8T	Tcruzi	PC3_zscore	-0.00912532023693485	0.360576205836431	-0.695663255123693
MGLL	monocyte	NI	PC3_zscore	-0.00470496250728975	0.457669403648426	-0.415669751208525
MGLL	monocyte	LPS	PC3_zscore	-0.0116125284559912	0.278466148492491	-0.949604931314736
MGLL	monocyte	IAV	PC3_zscore	-0.0053139920270569	0.427722200451589	-0.475040290825616
MGLL	monocyte	Tcruzi	PC3_zscore	-0.00824978795387274	0.355801465296999	-0.792283390086899
MGLL	B	NI	PC3_zscore	-0.0087240280541382	0.370187487839924	-0.677278354454495
MGLL	B	LPS	PC3_zscore	-0.009657791132559	0.355121007456937	-0.711451216784843
MGLL	B	IAV	PC3_zscore	-0.00728500485790837	0.396204897825105	-0.568129125085594
MGLL	B	Tcruzi	PC3_zscore	-0.00890663399417743	0.367072665461636	-0.684968223864652
MGLL	CD4T	NI	PC3_zscore	-0.00648769715704967	0.406348443626624	-0.552099659634229
MGLL	CD4T	LPS	PC3_zscore	-0.0087075541210675	0.360867051711646	-0.733512501204279
MGLL	CD4T	IAV	PC3_zscore	-0.0108010224285009	0.247474748007648	-0.81655712654931
MGLL	CD4T	Tcruzi	PC3_zscore	-0.00954264111178939	0.351095339873926	-0.740536134651834
SEC61A1	NK	NI	PC3_zscore	0.000562361522567535	0.695790506126003	0.0788905485070899
SEC61A1	NK	LPS	PC3_zscore	0.000832366914201492	0.70289270630325	0.112049771188279
SEC61A1	NK	IAV	PC3_zscore	0.0112266848027051	0.441984539508571	0.626798877753303
SEC61A1	NK	Tcruzi	PC3_zscore	0.000455223264952147	0.691807152871569	0.0640867520857711
SEC61A1	CD8T	NI	PC3_zscore	-0.00183542336532728	0.600080602979524	-0.305716682862726
SEC61A1	CD8T	LPS	PC3_zscore	-0.00209248373616911	0.591193838121765	-0.33559431664047
SEC61A1	CD8T	IAV	PC3_zscore	-0.0047057385565773	0.522906867230332	-0.567484435885264
SEC61A1	CD8T	Tcruzi	PC3_zscore	-0.00346781629384221	0.546414374421011	-0.504494988314795
SEC61A1	monocyte	NI	PC3_zscore	-0.00384532367942245	0.518934287610734	-0.601664279823964
SEC61A1	monocyte	LPS	PC3_zscore	-0.00221489125139424	0.572686303990518	-0.411748541696036
SEC61A1	monocyte	IAV	PC3_zscore	-0.00113585000003693	0.615826494539035	-0.198040562059109
SEC61A1	monocyte	Tcruzi	PC3_zscore	-0.000923991542410408	0.640944056760043	-0.172377260063699
SEC61A1	B	NI	PC3_zscore	-0.00206378954432428	0.590355522578721	-0.361455114317155
SEC61A1	B	LPS	PC3_zscore	-0.00116998720976764	0.629550164742133	-0.207073432652162
SEC61A1	B	IAV	PC3_zscore	-0.000730855591832619	0.647442197251071	-0.119615047101329
SEC61A1	B	Tcruzi	PC3_zscore	-0.000697726854474958	0.650409735227864	-0.11864734950392
SEC61A1	CD4T	NI	PC3_zscore	-0.00451561076002958	0.508079190366406	-0.63767478159791
SEC61A1	CD4T	LPS	PC3_zscore	-0.00103711697671942	0.63544683800927	-0.198551692971736
SEC61A1	CD4T	IAV	PC3_zscore	-0.00242392686053779	0.503733068942272	-0.408225657277807
SEC61A1	CD4T	Tcruzi	PC3_zscore	-0.00570553789794856	0.498981616695941	-0.653691514558118
RUVBL1	NK	NI	PC3_zscore	-0.00296907839812852	0.559743952196213	-0.457937077495733
RUVBL1	NK	LPS	PC3_zscore	-0.00183466144487855	0.592733830326563	-0.306097905047795
RUVBL1	NK	IAV	PC3_zscore	-0.0042659299436656	0.490073547969889	-0.407149845750849
RUVBL1	NK	Tcruzi	PC3_zscore	-0.00287132734242085	0.562180960742913	-0.450844682829004
RUVBL1	CD8T	NI	PC3_zscore	-0.00181987158286621	0.595766706051781	-0.315835805062446
RUVBL1	CD8T	LPS	PC3_zscore	-0.00121025759264387	0.614440509958611	-0.186979984267454
RUVBL1	CD8T	IAV	PC3_zscore	-0.00168247377562951	0.59920378745251	-0.274399539386846
RUVBL1	CD8T	Tcruzi	PC3_zscore	-0.00178619343974094	0.596700867488206	-0.304188803792661
RUVBL1	monocyte	NI	PC3_zscore	-0.00145184699536001	0.608547055598842	-0.243294542061604
RUVBL1	monocyte	LPS	PC3_zscore	-0.00252730609801417	0.561063812486379	-0.398785853624812
RUVBL1	monocyte	IAV	PC3_zscore	-0.00295287142455726	0.532042690751241	-0.356306071263715
RUVBL1	monocyte	Tcruzi	PC3_zscore	-0.00256825036840858	0.567828458431851	-0.447483498765231
RUVBL1	B	NI	PC3_zscore	-0.00160716603005861	0.604491810719737	-0.281760900992496
RUVBL1	B	LPS	PC3_zscore	-0.00256793022566323	0.56677406531698	-0.45502944895662
RUVBL1	B	IAV	PC3_zscore	-0.00148427530725814	0.598857487371976	-0.230309177427028
RUVBL1	B	Tcruzi	PC3_zscore	-0.00228486291795823	0.577363824908187	-0.415542802511484
RUVBL1	CD4T	NI	PC3_zscore	-0.00219261662195617	0.579612809824928	-0.417430825462522
RUVBL1	CD4T	LPS	PC3_zscore	-0.00132833436600145	0.618121104739631	-0.229415758892046
RUVBL1	CD4T	IAV	PC3_zscore	-0.00167432247088467	0.514319208160962	-0.252933424938142
RUVBL1	CD4T	Tcruzi	PC3_zscore	-0.00193999892647466	0.591233379936242	-0.358269595155327
EEFSEC	NK	NI	PC3_zscore	-0.00501633145987893	0.532444830729723	-0.488268024936982
EEFSEC	NK	LPS	PC3_zscore	-0.00608505902746629	0.51716996945338	-0.54332428366403
EEFSEC	NK	IAV	PC3_zscore	-0.00919009653336114	0.448386840566158	-0.652243942160215
EEFSEC	NK	Tcruzi	PC3_zscore	-0.00615176579299668	0.51464804601205	-0.546276885414105
EEFSEC	CD8T	NI	PC3_zscore	0.00305101033999148	0.523565872583453	0.397498563474536
EEFSEC	CD8T	LPS	PC3_zscore	0.0107655251926023	0.391612145685055	0.832599284620811
EEFSEC	CD8T	IAV	PC3_zscore	0.00599801277258713	0.456286380262618	0.614390695201521
EEFSEC	CD8T	Tcruzi	PC3_zscore	0.0066258533264406	0.434730852056589	0.691802004007684
EEFSEC	monocyte	NI	PC3_zscore	0.00054279020878045	0.618241283103838	0.0791008441795885
EEFSEC	monocyte	LPS	PC3_zscore	-0.00166747037817216	0.623433882586467	-0.18620256010707
EEFSEC	monocyte	IAV	PC3_zscore	0.00226064116890677	0.539040955883339	0.297301626041961
EEFSEC	monocyte	Tcruzi	PC3_zscore	0.00361336180687456	0.49520811461981	0.497923122200007
EEFSEC	B	NI	PC3_zscore	0.0022180915633669	0.550121256896311	0.332227504298797
EEFSEC	B	LPS	PC3_zscore	0.000340566662501239	0.63362115809547	0.0514832815260967
EEFSEC	B	IAV	PC3_zscore	-0.00323893473032264	0.558133683380822	-0.381189089215172
EEFSEC	B	Tcruzi	PC3_zscore	0.000400683421335531	0.630821691727421	0.0588366934821294
EEFSEC	CD4T	NI	PC3_zscore	0.00371869289703025	0.477110479571488	0.571386081924321
EEFSEC	CD4T	LPS	PC3_zscore	0.0080098925663741	0.391808455404847	0.858943719873281
EEFSEC	CD4T	IAV	PC3_zscore	0.00879496877366606	0.225195181071222	1.04131623586064
EEFSEC	CD4T	Tcruzi	PC3_zscore	0.00662667678056785	0.414886915550426	0.767593001497855
RPN1	NK	NI	PC3_zscore	0.000891361923480165	0.737250739478819	0.330080769409811
RPN1	NK	LPS	PC3_zscore	0.000877647920858176	0.737825037810783	0.321826965981101
RPN1	NK	IAV	PC3_zscore	0.00526588274013722	0.548525089242673	0.497036351253162
RPN1	NK	Tcruzi	PC3_zscore	0.000912100834059175	0.73627275036457	0.339615361614126
RPN1	CD8T	NI	PC3_zscore	0.000959235444836644	0.733938850997791	0.357211961868655
RPN1	CD8T	LPS	PC3_zscore	0.000916024209027757	0.736063536287759	0.342802921210773
RPN1	CD8T	IAV	PC3_zscore	0.00101878680197086	0.731946979041653	0.346402233081089
RPN1	CD8T	Tcruzi	PC3_zscore	0.00095377753430463	0.734261958397652	0.354846489639356
RPN1	monocyte	NI	PC3_zscore	0.000915892203918938	0.73551902105406	0.345371805551789
RPN1	monocyte	LPS	PC3_zscore	0.0007478305869904	0.733883094612091	0.234754904912455
RPN1	monocyte	IAV	PC3_zscore	0.00110880652911299	0.709326143569306	0.322290396120806
RPN1	monocyte	Tcruzi	PC3_zscore	0.000919706091519332	0.735818237190798	0.348305359587183
RPN1	B	NI	PC3_zscore	0.000907049068385537	0.736574406271335	0.341636076637926
RPN1	B	LPS	PC3_zscore	0.000906598786787424	0.736598722837568	0.341369158172864
RPN1	B	IAV	PC3_zscore	0.000690416115026974	0.737020336490013	0.191210793313504
RPN1	B	Tcruzi	PC3_zscore	0.000928322315781795	0.735406316160976	0.349834397792955
RPN1	CD4T	NI	PC3_zscore	0.000913721419256264	0.736230892725033	0.347699396424713
RPN1	CD4T	LPS	PC3_zscore	0.000909853192678874	0.736495724255079	0.346160707819398
RPN1	CD4T	IAV	PC3_zscore	0.00415673397924654	0.413785277585353	0.694351594980058
RPN1	CD4T	Tcruzi	PC3_zscore	0.000946097608914071	0.734323823560767	0.357515256224053
RAB7A	NK	NI	PC3_zscore	0.00169125409663442	0.663950198748251	0.601699665499797
RAB7A	NK	LPS	PC3_zscore	0.00168034314882456	0.664388289241038	0.601303148879227
RAB7A	NK	IAV	PC3_zscore	0.0176083657280023	0.0950947247872747	1.23339503800387
RAB7A	NK	Tcruzi	PC3_zscore	0.00167177841749573	0.664835683085786	0.598442975586719
RAB7A	CD8T	NI	PC3_zscore	0.00166447325059613	0.665265016351723	0.596525014397246
RAB7A	CD8T	LPS	PC3_zscore	0.00167861890026568	0.664453352946783	0.601445372893929
RAB7A	CD8T	IAV	PC3_zscore	0.00165253046745275	0.665739130919114	0.585764285071772
RAB7A	CD8T	Tcruzi	PC3_zscore	0.0016468775213309	0.666087862648926	0.582014053629557
RAB7A	monocyte	NI	PC3_zscore	0.00168966847971731	0.66341995470641	0.604877004216992
RAB7A	monocyte	LPS	PC3_zscore	0.00162855590846162	0.665038957393185	0.566400882474025
RAB7A	monocyte	IAV	PC3_zscore	0.00163410210651561	0.662583872858302	0.564711570717478
RAB7A	monocyte	Tcruzi	PC3_zscore	0.00168435173826699	0.663988532027815	0.604423763498255
RAB7A	B	NI	PC3_zscore	0.00167397286893454	0.664663284567964	0.601246306827677
RAB7A	B	LPS	PC3_zscore	0.00166112559598254	0.665478939979135	0.594791617730542
RAB7A	B	IAV	PC3_zscore	0.00166734676842424	0.664474286681066	0.59375625494663
RAB7A	B	Tcruzi	PC3_zscore	0.00167197430075275	0.664799386210537	0.600101177451234
RAB7A	CD4T	NI	PC3_zscore	0.00167046765337446	0.664835919617305	0.601891076501321
RAB7A	CD4T	LPS	PC3_zscore	0.00166865933414251	0.664993339944513	0.601115488812655
RAB7A	CD4T	IAV	PC3_zscore	0.00194919036856022	0.61666395646317	0.639645111255192
RAB7A	CD4T	Tcruzi	PC3_zscore	0.00165652042429537	0.66587567123359	0.592928026807941
ACAD9	NK	NI	PC3_zscore	0.00420663934291795	0.453556117870235	0.512092967492737
ACAD9	NK	LPS	PC3_zscore	0.00404132523380654	0.457498611935468	0.478092913419275
ACAD9	NK	IAV	PC3_zscore	0.00510162962901945	0.404709651472336	0.47700386778028
ACAD9	NK	Tcruzi	PC3_zscore	0.00373461756886716	0.466121226857493	0.427886149238887
ACAD9	CD8T	NI	PC3_zscore	0.00546769506745834	0.411540824124752	0.718176025446202
ACAD9	CD8T	LPS	PC3_zscore	0.00540019185659418	0.413819699177685	0.705048488610614
ACAD9	CD8T	IAV	PC3_zscore	0.00458083649511828	0.435893253954945	0.554173268086177
ACAD9	CD8T	Tcruzi	PC3_zscore	0.00536270382373229	0.415058210647678	0.699304759115719
ACAD9	monocyte	NI	PC3_zscore	0.00517818197301495	0.414430603503076	0.729998536199792
ACAD9	monocyte	LPS	PC3_zscore	0.00440855995338956	0.438295207794734	0.57241134365814
ACAD9	monocyte	IAV	PC3_zscore	0.00666459723885666	0.353051597130017	0.74539298650745
ACAD9	monocyte	Tcruzi	PC3_zscore	0.00466368237377798	0.436265479390166	0.64282218513171
ACAD9	B	NI	PC3_zscore	0.00527457650354214	0.416578019654627	0.708167169443471
ACAD9	B	LPS	PC3_zscore	0.00441374194567915	0.446920211708974	0.579101589002288
ACAD9	B	IAV	PC3_zscore	0.00465014945356745	0.436913576256256	0.597283269043484
ACAD9	B	Tcruzi	PC3_zscore	0.00461324529692758	0.439668960241519	0.611942960195485
ACAD9	CD4T	NI	PC3_zscore	0.00674517052323269	0.383167995218682	0.795572275722646
ACAD9	CD4T	LPS	PC3_zscore	0.00489962003346467	0.426887645904367	0.679210723614795
ACAD9	CD4T	IAV	PC3_zscore	0.00456196934583115	0.365639547375068	0.53019553450715
ACAD9	CD4T	Tcruzi	PC3_zscore	0.00535671924207133	0.412340477745133	0.72881831977056
RAB43	NK	NI	PC3_zscore	0.0526144423303769	0.00155890507390035	3.10200882293322
RAB43	NK	LPS	PC3_zscore	0.0499603679510397	0.00453754129412211	3.14303962596057
RAB43	NK	IAV	PC3_zscore	0.0546337769648928	0.000555840448279321	2.9353986681071
RAB43	NK	Tcruzi	PC3_zscore	0.0493881337678437	0.00698270990436531	3.04087066765382
RAB43	CD8T	NI	PC3_zscore	0.046581534600123	0.0149626765022482	2.7613451614791
RAB43	CD8T	LPS	PC3_zscore	0.0545280505716743	0.000423604742739319	3.00053153522551
RAB43	CD8T	IAV	PC3_zscore	0.0510869248216706	0.00255882832918037	3.18057494694584
RAB43	CD8T	Tcruzi	PC3_zscore	0.0522112082718647	0.00118923210056907	3.22714939933386
RAB43	monocyte	NI	PC3_zscore	0.0476887698955792	0.0119969757491165	2.88439834000103
RAB43	monocyte	LPS	PC3_zscore	0.0461848984206591	0.0174293969330498	2.67727586209445
RAB43	monocyte	IAV	PC3_zscore	0.0487692747588287	0.00627031287504684	3.16370262006714
RAB43	monocyte	Tcruzi	PC3_zscore	0.0476673318390974	0.0118394158786932	2.89137068519631
RAB43	B	NI	PC3_zscore	0.0509567213400279	0.00355992123180757	3.16988503891276
RAB43	B	LPS	PC3_zscore	0.0481348432177831	0.0110319061769102	2.91161934652977
RAB43	B	IAV	PC3_zscore	0.0475145699545032	0.012615839331841	2.85317193572506
RAB43	B	Tcruzi	PC3_zscore	0.050618882049115	0.00446876522962429	3.12437050823793
RAB43	CD4T	NI	PC3_zscore	0.0531718543486296	0.000165156435409953	3.60566606480634
RAB43	CD4T	LPS	PC3_zscore	0.050380268923352	0.000419489656079743	3.68552592492316
RAB43	CD4T	IAV	PC3_zscore	0.0516707590005256	0.000148824007279468	3.7147922715776
RAB43	CD4T	Tcruzi	PC3_zscore	0.0510845596561222	0.000456329013013209	3.61668370953544
ISY1	NK	NI	PC3_zscore	-0.00350516660979197	0.473533938232232	-0.317985472961979
ISY1	NK	LPS	PC3_zscore	-0.00374185456796068	0.467556079056928	-0.337748647373295
ISY1	NK	IAV	PC3_zscore	-0.000895206054838852	0.487812607361413	-0.0598951532819789
ISY1	NK	Tcruzi	PC3_zscore	-0.00238510369954108	0.496887116151969	-0.197300745082083
ISY1	CD8T	NI	PC3_zscore	-0.00555733174132215	0.406601641128154	-0.589579510975398
ISY1	CD8T	LPS	PC3_zscore	-0.00838428202288427	0.349134683620049	-0.781158125890122
ISY1	CD8T	IAV	PC3_zscore	-0.00756686216648398	0.365084800126231	-0.733017018740546
ISY1	CD8T	Tcruzi	PC3_zscore	-0.00729836130842153	0.367100375176772	-0.740882196067238
ISY1	monocyte	NI	PC3_zscore	-0.0068572922108704	0.363632995831926	-0.787644861103169
ISY1	monocyte	LPS	PC3_zscore	-0.00905674609899675	0.306825205571747	-0.857276596097229
ISY1	monocyte	IAV	PC3_zscore	-0.00622595124405008	0.373466223308281	-0.664244971592846
ISY1	monocyte	Tcruzi	PC3_zscore	-0.00397008839552653	0.461252789484801	-0.428551790699428
ISY1	B	NI	PC3_zscore	-0.00464790870949856	0.438980941839601	-0.492889643639501
ISY1	B	LPS	PC3_zscore	-0.00558906748711841	0.410856343789527	-0.605672309111701
ISY1	B	IAV	PC3_zscore	-0.00437284193783714	0.446778221777601	-0.436637439343258
ISY1	B	Tcruzi	PC3_zscore	-0.00460528034028056	0.440321504233634	-0.483649224500227
ISY1	CD4T	NI	PC3_zscore	-0.00648923425298024	0.375123059405346	-0.754373242651997
ISY1	CD4T	LPS	PC3_zscore	-0.00878622958285012	0.332772830075726	-0.86436343694289
ISY1	CD4T	IAV	PC3_zscore	-0.00504008517336795	0.358848085295658	-0.514627025164199
ISY1	CD4T	Tcruzi	PC3_zscore	-0.00539587230766408	0.409898075923948	-0.607237894135669
CNBP	NK	NI	PC3_zscore	-0.0147009305187746	0.0336695087970141	-1.67422763803044
CNBP	NK	LPS	PC3_zscore	-0.0157638108338219	0.0308680729208026	-1.69235233440863
CNBP	NK	IAV	PC3_zscore	-0.021598946283576	0.00143343089997172	-1.87207940104183
CNBP	NK	Tcruzi	PC3_zscore	-0.0157076695659952	0.0336335081583738	-1.62127107305046
CNBP	CD8T	NI	PC3_zscore	-0.000664270778440314	0.471210526568097	-0.092106374626098
CNBP	CD8T	LPS	PC3_zscore	-0.00746281715426532	0.142525087801714	-1.10120026988988
CNBP	CD8T	IAV	PC3_zscore	-0.00475817424011412	0.272027055575321	-0.628816755573787
CNBP	CD8T	Tcruzi	PC3_zscore	0.00638336911904549	0.318893369252932	0.614359179598627
CNBP	monocyte	NI	PC3_zscore	0.00207358042121676	0.437339430459498	0.240039911493759
CNBP	monocyte	LPS	PC3_zscore	-0.00021611086465588	0.480964875681036	-0.0274169270721369
CNBP	monocyte	IAV	PC3_zscore	0.00197129110877402	0.450911207934298	0.223196930252514
CNBP	monocyte	Tcruzi	PC3_zscore	0.0012452137225099	0.477738809492307	0.146268598879629
CNBP	B	NI	PC3_zscore	-0.00836842668492779	0.0812523890135264	-1.45513289767401
CNBP	B	LPS	PC3_zscore	-0.00964508872718373	0.0592390177740956	-1.58427715172854
CNBP	B	IAV	PC3_zscore	-0.0066061102549153	0.144838055755697	-1.11972944344743
CNBP	B	Tcruzi	PC3_zscore	-2.06661976176867e-05	0.505444513404018	-0.00283330559254283
CNBP	CD4T	NI	PC3_zscore	-0.004575225075392	0.175841534109668	-1.05076983875133
CNBP	CD4T	LPS	PC3_zscore	-0.00916774099013075	0.0338426058828509	-2.04385953743214
CNBP	CD4T	IAV	PC3_zscore	-0.00263822886502911	0.32731752147357	-0.553133069205406
CNBP	CD4T	Tcruzi	PC3_zscore	-0.005666302531075	0.128808294518626	-1.2622359563576
COPG1	NK	NI	PC3_zscore	-0.00158507074093233	0.634714213023537	-0.318097137105757
COPG1	NK	LPS	PC3_zscore	-0.00100332498994741	0.653709219367468	-0.176524246875691
COPG1	NK	IAV	PC3_zscore	0.00353908770412459	0.648152973618067	0.253180603101005
COPG1	NK	Tcruzi	PC3_zscore	-0.00178439463431142	0.627253139140954	-0.360767496353625
COPG1	CD8T	NI	PC3_zscore	-0.00245104060795513	0.599984243370252	-0.495609425075919
COPG1	CD8T	LPS	PC3_zscore	-0.00227345541625921	0.606706041860597	-0.464786773205703
COPG1	CD8T	IAV	PC3_zscore	-0.00352522097148172	0.58005831723288	-0.465212947828916
COPG1	CD8T	Tcruzi	PC3_zscore	-0.00151370293235755	0.635386405537172	-0.301071710215933
COPG1	monocyte	NI	PC3_zscore	-0.00232998602904423	0.59804922679768	-0.519980052420686
COPG1	monocyte	LPS	PC3_zscore	-0.00176692757810543	0.620549530490472	-0.395484412186638
COPG1	monocyte	IAV	PC3_zscore	-0.00197262452166068	0.601389904389193	-0.405545981465547
COPG1	monocyte	Tcruzi	PC3_zscore	-0.00160382997138166	0.634725030350329	-0.358680591486148
COPG1	B	NI	PC3_zscore	-0.00126638003361306	0.648322927043012	-0.252652674592595
COPG1	B	LPS	PC3_zscore	-0.00225446386468392	0.605519063406606	-0.482926232662455
COPG1	B	IAV	PC3_zscore	-0.00162041419686042	0.630606748319581	-0.329381995562087
COPG1	B	Tcruzi	PC3_zscore	-0.00189292690858789	0.620967300124977	-0.413359842866144
COPG1	CD4T	NI	PC3_zscore	-0.00202570499387695	0.612530070772347	-0.469877315412193
COPG1	CD4T	LPS	PC3_zscore	-0.00272624161361672	0.586760416729016	-0.552504254455328
COPG1	CD4T	IAV	PC3_zscore	-0.00535859227329213	0.347636745077549	-0.772506879001481
COPG1	CD4T	Tcruzi	PC3_zscore	-0.0020158099448642	0.614066665682223	-0.455423265613055
HMCES	NK	NI	PC3_zscore	-0.00441132194188546	0.43734090250717	-0.81857534941074
HMCES	NK	LPS	PC3_zscore	-0.00435935568380009	0.439384339568288	-0.802193503171824
HMCES	NK	IAV	PC3_zscore	-0.0100347473644383	0.26614536562562	-0.739517488066947
HMCES	NK	Tcruzi	PC3_zscore	-0.00441648569335062	0.437169827649714	-0.819046371375647
HMCES	CD8T	NI	PC3_zscore	-0.00438374030748322	0.438392694670428	-0.813909130704008
HMCES	CD8T	LPS	PC3_zscore	-0.00439636431868274	0.437881007939093	-0.815304219988687
HMCES	CD8T	IAV	PC3_zscore	-0.0044081418848643	0.437340755223135	-0.813650480869313
HMCES	CD8T	Tcruzi	PC3_zscore	-0.00444707487941237	0.435859371540114	-0.827522470192815
HMCES	monocyte	NI	PC3_zscore	-0.00428936023051204	0.441022062966655	-0.77293719112949
HMCES	monocyte	LPS	PC3_zscore	-0.00511596620540309	0.407292835575924	-0.77272841511735
HMCES	monocyte	IAV	PC3_zscore	-0.00463234681266075	0.414266751146318	-0.733530146990304
HMCES	monocyte	Tcruzi	PC3_zscore	-0.00443441413958044	0.436063922394909	-0.828977944640886
HMCES	B	NI	PC3_zscore	-0.00433812359646884	0.440404673815868	-0.798301729807541
HMCES	B	LPS	PC3_zscore	-0.00438572508948268	0.438370856566965	-0.814338571931601
HMCES	B	IAV	PC3_zscore	-0.00446237493620079	0.433929531391796	-0.772630879854968
HMCES	B	Tcruzi	PC3_zscore	-0.00437738953688209	0.438726415534919	-0.811507714587757
HMCES	CD4T	NI	PC3_zscore	-0.00437010678335703	0.439199558905309	-0.81728642876408
HMCES	CD4T	LPS	PC3_zscore	-0.00442204556593851	0.436276165789167	-0.831614289567088
HMCES	CD4T	IAV	PC3_zscore	-0.0051239425215799	0.342260086074812	-0.897092459710118
HMCES	CD4T	Tcruzi	PC3_zscore	-0.00443178634272875	0.435872921108347	-0.832706243305134
MBD4	NK	NI	PC3_zscore	0.000787918151075516	0.697564742329332	0.138442579346715
MBD4	NK	LPS	PC3_zscore	0.00132502321661128	0.67576473071444	0.222840476441203
MBD4	NK	IAV	PC3_zscore	0.00647965290968762	0.490314934787089	0.607900351375537
MBD4	NK	Tcruzi	PC3_zscore	0.00281673413523403	0.624877429883193	0.405481479061352
MBD4	CD8T	NI	PC3_zscore	-0.00209170611641852	0.62784873177676	-0.367264104116163
MBD4	CD8T	LPS	PC3_zscore	-0.00095439431952621	0.680048186830572	-0.172802157289447
MBD4	CD8T	IAV	PC3_zscore	-0.00492886992769796	0.567262228788123	-0.563015602627051
MBD4	CD8T	Tcruzi	PC3_zscore	-0.00245189767938947	0.619052040042262	-0.397939449742023
MBD4	monocyte	NI	PC3_zscore	0.00386256938989824	0.57980675029961	0.503749266780447
MBD4	monocyte	LPS	PC3_zscore	7.14892390898828e-05	0.721244105584784	0.0135069932594997
MBD4	monocyte	IAV	PC3_zscore	-0.00877127005130558	0.400796561909042	-0.661206739019983
MBD4	monocyte	Tcruzi	PC3_zscore	-0.000408926758364436	0.70232683856758	-0.0814330030687598
MBD4	B	NI	PC3_zscore	0.00199604050701939	0.637545214372212	0.356743465022233
MBD4	B	LPS	PC3_zscore	0.000512429470652455	0.707335965016288	0.104805507305648
MBD4	B	IAV	PC3_zscore	-0.00138261548015315	0.659277686166824	-0.247828036451544
MBD4	B	Tcruzi	PC3_zscore	0.000266415236153903	0.721441829910248	0.0527471212251453
MBD4	CD4T	NI	PC3_zscore	-0.000487725153337424	0.694676895335378	-0.121012808727289
MBD4	CD4T	LPS	PC3_zscore	-0.00527502045605005	0.544439955355688	-0.661414850146735
MBD4	CD4T	IAV	PC3_zscore	-0.000656993827091235	0.635711550713379	-0.144090291009976
MBD4	CD4T	Tcruzi	PC3_zscore	-0.000702936454950891	0.684345740686155	-0.159849646419424
IFT122	NK	NI	PC3_zscore	0.023667837790917	0.0707987324930871	1.51452283991794
IFT122	NK	LPS	PC3_zscore	0.0284551322902565	0.0319345469125865	1.83048675568095
IFT122	NK	IAV	PC3_zscore	0.0279389010534747	0.031363089925851	1.84372205416602
IFT122	NK	Tcruzi	PC3_zscore	0.0238516919684085	0.0694470018205346	1.5185696958168
IFT122	CD8T	NI	PC3_zscore	0.0235528506682089	0.06796796141133	1.58490449440948
IFT122	CD8T	LPS	PC3_zscore	0.0254108779771943	0.0482697977123077	1.7770388681062
IFT122	CD8T	IAV	PC3_zscore	0.0240993396670432	0.0627235035230007	1.61322288607674
IFT122	CD8T	Tcruzi	PC3_zscore	0.0261267178544157	0.0428860520768063	1.81781225382749
IFT122	monocyte	NI	PC3_zscore	0.0324664628870624	0.0170058052808722	1.83038015486248
IFT122	monocyte	LPS	PC3_zscore	0.0274772169768281	0.0288180363042423	1.96736310243334
IFT122	monocyte	IAV	PC3_zscore	0.0261616300553297	0.0382488993773576	1.88416405648133
IFT122	monocyte	Tcruzi	PC3_zscore	0.0296108881698246	0.0212763221333646	1.95204212561335
IFT122	B	NI	PC3_zscore	0.0249310975542001	0.0532800704204334	1.74418641373873
IFT122	B	LPS	PC3_zscore	0.0246223446784265	0.0572307317024193	1.69916856801589
IFT122	B	IAV	PC3_zscore	0.0247506989360673	0.0554188959759712	1.71365917340619
IFT122	B	Tcruzi	PC3_zscore	0.0258723846484629	0.0470499437121975	1.772544587652
IFT122	CD4T	NI	PC3_zscore	0.0283499206375203	0.0219650364636016	2.10114277987888
IFT122	CD4T	LPS	PC3_zscore	0.022167655954117	0.079991035902391	1.54375141962525
IFT122	CD4T	IAV	PC3_zscore	0.025371834208708	0.0310998528331307	2.02505602450316
IFT122	CD4T	Tcruzi	PC3_zscore	0.0266640889900911	0.0313211215619604	2.0177666734583
PLXND1	NK	NI	PC3_zscore	0.0223557232630498	0.261277121584936	0.736965517815841
PLXND1	NK	LPS	PC3_zscore	0.00650465893584014	0.43661129762275	0.223631689811987
PLXND1	NK	IAV	PC3_zscore	-0.00344623754014927	0.508762335170398	-0.100145660824743
PLXND1	NK	Tcruzi	PC3_zscore	0.0280011400826657	0.22915032268493	0.832921703042493
PLXND1	CD8T	NI	PC3_zscore	-0.0102823045093734	0.392533699414464	-0.393971183179417
PLXND1	CD8T	LPS	PC3_zscore	-0.0113912539769855	0.385126870868006	-0.412718398432227
PLXND1	CD8T	IAV	PC3_zscore	-0.00811667152177217	0.435347956710564	-0.269336576012151
PLXND1	CD8T	Tcruzi	PC3_zscore	-0.0185494679293075	0.30775911059709	-0.637967073090086
PLXND1	monocyte	NI	PC3_zscore	0.0437111175155573	0.0766401736356011	1.83480239960266
PLXND1	monocyte	LPS	PC3_zscore	0.00897347936320279	0.34260137897593	0.520642415740182
PLXND1	monocyte	IAV	PC3_zscore	0.0118893089696773	0.307601695749389	0.613609941531857
PLXND1	monocyte	Tcruzi	PC3_zscore	0.0338164296718953	0.109606645126826	1.41527471531702
PLXND1	B	NI	PC3_zscore	-0.0105336979167672	0.40431912507906	-0.37221400326804
PLXND1	B	LPS	PC3_zscore	0.0056751871227005	0.446946058715644	0.199767710737485
PLXND1	B	IAV	PC3_zscore	-0.0344719211334166	0.225391210150568	-0.864911644910237
PLXND1	B	Tcruzi	PC3_zscore	-0.0308672724848716	0.226235321751608	-0.866433212649897
PLXND1	CD4T	NI	PC3_zscore	-0.0139770533168461	0.325086585214183	-0.592522744436156
PLXND1	CD4T	LPS	PC3_zscore	-0.0354493409261166	0.156379716009053	-1.16278512212342
PLXND1	CD4T	IAV	PC3_zscore	-0.0508213264771005	0.0951695355619591	-1.30027945398442
PLXND1	CD4T	Tcruzi	PC3_zscore	-0.0305270518595713	0.184353004373943	-1.04620322384257
TMCC1	NK	NI	PC3_zscore	-0.000790428525355168	0.72320562725032	-0.128816280062825
TMCC1	NK	LPS	PC3_zscore	0.000536252973289247	0.677255733904603	0.102596181643658
TMCC1	NK	IAV	PC3_zscore	0.000520969231528436	0.641992794356281	0.0669914983589405
TMCC1	NK	Tcruzi	PC3_zscore	-0.000885141356524851	0.724626523345679	-0.139073652293866
TMCC1	CD8T	NI	PC3_zscore	0.00174707298864156	0.626977537619827	0.332864532294135
TMCC1	CD8T	LPS	PC3_zscore	0.000193707467914607	0.687822236691006	0.0372184325609295
TMCC1	CD8T	IAV	PC3_zscore	-0.000710742015508851	0.705474133382049	-0.0980366487688977
TMCC1	CD8T	Tcruzi	PC3_zscore	0.00338699626577656	0.59481861514024	0.43596371042818
TMCC1	monocyte	NI	PC3_zscore	0.0025210698557405	0.596358378447334	0.430167199166411
TMCC1	monocyte	LPS	PC3_zscore	0.000286120083109482	0.677253087050955	0.0600291600630903
TMCC1	monocyte	IAV	PC3_zscore	-0.00138759737140277	0.669511073638281	-0.187952656138323
TMCC1	monocyte	Tcruzi	PC3_zscore	0.00222083500712758	0.607542706311275	0.400872272494193
TMCC1	B	NI	PC3_zscore	0.00118183787037332	0.648090481108248	0.248682465883499
TMCC1	B	LPS	PC3_zscore	0.000761394671559646	0.666373637738764	0.164281800967965
TMCC1	B	IAV	PC3_zscore	-0.000410850481959846	0.706670141360784	-0.0708040130483958
TMCC1	B	Tcruzi	PC3_zscore	0.000809214989133759	0.664939786250086	0.16983497087719
TMCC1	CD4T	NI	PC3_zscore	0.000840006985365384	0.659709939915007	0.207173198042282
TMCC1	CD4T	LPS	PC3_zscore	0.00158336203625477	0.622182830598572	0.35661113794487
TMCC1	CD4T	IAV	PC3_zscore	-0.000425042732926219	0.624461318483202	-0.0757331093979338
TMCC1	CD4T	Tcruzi	PC3_zscore	0.00159073797617389	0.626139546578352	0.340998657423969
PIK3R4	NK	NI	PC3_zscore	0.00163269587491681	0.60691109027389	0.338638572672074
PIK3R4	NK	LPS	PC3_zscore	0.00159714704849818	0.608040781686011	0.326727376328474
PIK3R4	NK	IAV	PC3_zscore	0.00229331041436011	0.548266967413166	0.293367908609704
PIK3R4	NK	Tcruzi	PC3_zscore	0.00151736385375883	0.611073539447256	0.306417458242741
PIK3R4	CD8T	NI	PC3_zscore	0.00199162447756378	0.592081759709531	0.427224849481543
PIK3R4	CD8T	LPS	PC3_zscore	0.00182453083196628	0.598885713071155	0.388700129133525
PIK3R4	CD8T	IAV	PC3_zscore	0.00171809420126922	0.602304166364802	0.350637436382027
PIK3R4	CD8T	Tcruzi	PC3_zscore	0.00178015046912611	0.600676613957194	0.378047312934205
PIK3R4	monocyte	NI	PC3_zscore	0.00231749812165115	0.576903184537863	0.471849335416629
PIK3R4	monocyte	LPS	PC3_zscore	0.00171260937051801	0.592769361537142	0.34298216256806
PIK3R4	monocyte	IAV	PC3_zscore	0.00400584700593441	0.498704393049055	0.453831893926066
PIK3R4	monocyte	Tcruzi	PC3_zscore	0.00149620431223537	0.613601836707603	0.313689866762091
PIK3R4	B	NI	PC3_zscore	0.00226941758722918	0.581228788988291	0.469916544644628
PIK3R4	B	LPS	PC3_zscore	0.00175159262087997	0.60223007493548	0.38443394224527
PIK3R4	B	IAV	PC3_zscore	0.00162593707300905	0.603148318781407	0.327018801699158
PIK3R4	B	Tcruzi	PC3_zscore	0.00155374366146564	0.610970390625993	0.328048355694052
PIK3R4	CD4T	NI	PC3_zscore	0.00228707724532938	0.578219709199837	0.488550583365761
PIK3R4	CD4T	LPS	PC3_zscore	0.00182760094476958	0.59805669307726	0.416245216090558
PIK3R4	CD4T	IAV	PC3_zscore	0.00118265055666792	0.532631048179	0.197762677233093
PIK3R4	CD4T	Tcruzi	PC3_zscore	0.0019954775836738	0.590417759865521	0.443817674503763
ATP2C1	NK	NI	PC3_zscore	0.0135301586879464	0.108271447793313	1.96245784815098
ATP2C1	NK	LPS	PC3_zscore	0.0132791733758802	0.113442284780814	1.90340536251184
ATP2C1	NK	IAV	PC3_zscore	0.0132257851352057	0.114250847558691	1.87031131251878
ATP2C1	NK	Tcruzi	PC3_zscore	0.0137571881566744	0.105611863003248	1.94659500050709
ATP2C1	CD8T	NI	PC3_zscore	0.0131711591963755	0.115184610834071	1.89535542066395
ATP2C1	CD8T	LPS	PC3_zscore	0.0133795491665824	0.109937872593417	1.96152043173144
ATP2C1	CD8T	IAV	PC3_zscore	0.0129165865666355	0.123178048000287	1.72320734513706
ATP2C1	CD8T	Tcruzi	PC3_zscore	0.0136957597372577	0.104409279314084	2.00631522212156
ATP2C1	monocyte	NI	PC3_zscore	0.0135818476514805	0.106577416664691	1.98958185275909
ATP2C1	monocyte	LPS	PC3_zscore	0.0142289884413276	0.098333001728949	1.91256984282966
ATP2C1	monocyte	IAV	PC3_zscore	0.0138503762911231	0.102348662928537	1.98303637805151
ATP2C1	monocyte	Tcruzi	PC3_zscore	0.0142012948410781	0.101355695784746	1.86783569389268
ATP2C1	B	NI	PC3_zscore	0.013188670609603	0.115210778612797	1.89735152013236
ATP2C1	B	LPS	PC3_zscore	0.0131677663471025	0.11587724967966	1.88748936250909
ATP2C1	B	IAV	PC3_zscore	0.0136519033690152	0.105121671435789	2.00131368396244
ATP2C1	B	Tcruzi	PC3_zscore	0.0135608419122525	0.107038298925645	1.98348612172197
ATP2C1	CD4T	NI	PC3_zscore	0.0133286811447295	0.107969783621832	2.01387729818137
ATP2C1	CD4T	LPS	PC3_zscore	0.0133094770846262	0.108507959720689	2.00746516129961
ATP2C1	CD4T	IAV	PC3_zscore	0.0159974947970881	0.00656158260125402	2.69865416763778
ATP2C1	CD4T	Tcruzi	PC3_zscore	0.0132286704957406	0.11200130498064	1.95743513229918
ASTE1	NK	NI	PC3_zscore	-0.000275530850853042	0.762841426762679	-0.0565957712221525
ASTE1	NK	LPS	PC3_zscore	9.98495608805392e-05	0.763421207699238	0.0213697409165498
ASTE1	NK	IAV	PC3_zscore	-0.00409683421301825	0.62533441393248	-0.320302229623375
ASTE1	NK	Tcruzi	PC3_zscore	-0.000103424976978185	0.76878598395432	-0.0219598090083903
ASTE1	CD8T	NI	PC3_zscore	0.00027453867856837	0.755862657105139	0.059755707891972
ASTE1	CD8T	LPS	PC3_zscore	0.000473489417277615	0.749230194183258	0.0980195127669154
ASTE1	CD8T	IAV	PC3_zscore	0.000312712388988874	0.754895430649528	0.0648430029622719
ASTE1	CD8T	Tcruzi	PC3_zscore	0.000226335645192226	0.757890370960137	0.0488127862311578
ASTE1	monocyte	NI	PC3_zscore	0.000216660597741409	0.756797521404715	0.0476769609995347
ASTE1	monocyte	LPS	PC3_zscore	0.000515259763432481	0.737263568525942	0.0909631669879252
ASTE1	monocyte	IAV	PC3_zscore	0.000461958909636379	0.717251741569165	0.0572878157295143
ASTE1	monocyte	Tcruzi	PC3_zscore	-9.78555129491778e-05	0.768762420052645	-0.0211733216236582
ASTE1	B	NI	PC3_zscore	3.56397208999593e-05	0.765941239340274	0.00800908710784778
ASTE1	B	LPS	PC3_zscore	0.000168646002980241	0.760071217595532	0.0379162498841894
ASTE1	B	IAV	PC3_zscore	0.000512848622963855	0.747550510946991	0.088751522837797
ASTE1	B	Tcruzi	PC3_zscore	5.88041133190491e-05	0.764846409214295	0.0131520301997091
ASTE1	CD4T	NI	PC3_zscore	0.000391036937703293	0.749084177272445	0.0879706388431344
ASTE1	CD4T	LPS	PC3_zscore	0.000650418646835655	0.74025132901063	0.135047519668707
ASTE1	CD4T	IAV	PC3_zscore	-0.00154222980108367	0.59282338336855	-0.220966334125338
ASTE1	CD4T	Tcruzi	PC3_zscore	0.000169186691805576	0.759826802897319	0.0383157832570501
NEK11	NK	NI	PC3_zscore	0.000174658101214102	0.468515335424351	0.00543002597153999
NEK11	NK	LPS	PC3_zscore	0.017649870907721	0.285568332186519	0.558609391695058
NEK11	NK	IAV	PC3_zscore	-0.01288838923624	0.448866996262084	-0.33389589676007
NEK11	NK	Tcruzi	PC3_zscore	0.0103822729511074	0.358789410659796	0.329405119787631
NEK11	CD8T	NI	PC3_zscore	0.0371885244632172	0.0585444924049938	1.5269632469168
NEK11	CD8T	LPS	PC3_zscore	0.0180457591815914	0.215156145808913	0.772673912256801
NEK11	CD8T	IAV	PC3_zscore	0.0138649710275636	0.274561846946779	0.549097433837474
NEK11	CD8T	Tcruzi	PC3_zscore	0.016488837109628	0.234395457850105	0.706786183191575
NEK11	monocyte	NI	PC3_zscore	0.020104439868365	0.195152151173331	0.856744075319233
NEK11	monocyte	LPS	PC3_zscore	0.0506606644100787	0.0267596331748166	1.73833312865401
NEK11	monocyte	IAV	PC3_zscore	-0.0070548379523459	0.440844179291419	-0.25530313701617
NEK11	monocyte	Tcruzi	PC3_zscore	0.0182208655273928	0.217940550008675	0.771398335952128
NEK11	B	NI	PC3_zscore	-0.00358098546542292	0.503532846241246	-0.120242747836539
NEK11	B	LPS	PC3_zscore	0.0180672317864397	0.240263285754678	0.702162527536908
NEK11	B	IAV	PC3_zscore	0.0224842880716122	0.202077759263649	0.826938195848948
NEK11	B	Tcruzi	PC3_zscore	0.0136936782577643	0.298122620084522	0.509580986409037
NEK11	CD4T	NI	PC3_zscore	0.0439657589171008	0.0334327206157358	1.85697140923369
NEK11	CD4T	LPS	PC3_zscore	0.0448841130132547	0.0319849299469509	1.90441188494607
NEK11	CD4T	IAV	PC3_zscore	0.0144382691932212	0.225770245878414	0.766177788240463
NEK11	CD4T	Tcruzi	PC3_zscore	0.0271162256928185	0.100238011824649	1.29398718770329
NUDT16	NK	NI	PC3_zscore	-0.0059951365454518	0.433007831011877	-0.46778170675645
NUDT16	NK	LPS	PC3_zscore	-0.00394654753268072	0.471004911437683	-0.282639091567801
NUDT16	NK	IAV	PC3_zscore	-0.00856258175489544	0.375177013917494	-0.584782874243791
NUDT16	NK	Tcruzi	PC3_zscore	-0.00659797664118304	0.422090902971154	-0.51067927916054
NUDT16	CD8T	NI	PC3_zscore	-0.00890816666026906	0.356511232793932	-0.777998082303101
NUDT16	CD8T	LPS	PC3_zscore	-0.0105725164296853	0.334351074523975	-0.827497420071394
NUDT16	CD8T	IAV	PC3_zscore	-0.00816126717055816	0.374328912891471	-0.682318355544932
NUDT16	CD8T	Tcruzi	PC3_zscore	-0.00754103973610109	0.385104763514245	-0.653060047226462
NUDT16	monocyte	NI	PC3_zscore	-0.01076632119071	0.316894314443702	-0.926121114675263
NUDT16	monocyte	LPS	PC3_zscore	-0.0101005671113592	0.328017112141601	-0.872610589990189
NUDT16	monocyte	IAV	PC3_zscore	0.00314958892087433	0.514217745348044	0.15070223281971
NUDT16	monocyte	Tcruzi	PC3_zscore	-0.0146266957984598	0.295142796313338	-0.898446595147869
NUDT16	B	NI	PC3_zscore	-0.00534406773201178	0.442426108936619	-0.470559963952558
NUDT16	B	LPS	PC3_zscore	-0.00838295901814537	0.367351817980329	-0.761960763517298
NUDT16	B	IAV	PC3_zscore	-0.00473825027803928	0.456144785551803	-0.392182716857883
NUDT16	B	Tcruzi	PC3_zscore	-0.00567448762982198	0.433721929135585	-0.496311514466639
NUDT16	CD4T	NI	PC3_zscore	-0.00896520681754116	0.341710901963087	-0.876002290964428
NUDT16	CD4T	LPS	PC3_zscore	-0.00729478012701601	0.38158361564811	-0.729448793167871
NUDT16	CD4T	IAV	PC3_zscore	-0.00995848435350519	0.276151804899078	-0.933065668536406
NUDT16	CD4T	Tcruzi	PC3_zscore	-0.00682187593025696	0.39577284342331	-0.656145294093619
MRPL3	NK	NI	PC3_zscore	-0.00165413324993651	0.70086761006939	-0.28902256543355
MRPL3	NK	LPS	PC3_zscore	-0.00310671233554107	0.669170901898331	-0.40766206131989
MRPL3	NK	IAV	PC3_zscore	-0.00511217809304476	0.582627668842389	-0.487515464360404
MRPL3	NK	Tcruzi	PC3_zscore	-0.00186268793232168	0.695707113768388	-0.309421968503293
MRPL3	CD8T	NI	PC3_zscore	0.0020733649993583	0.704205634546975	0.322550335561027
MRPL3	CD8T	LPS	PC3_zscore	0.00200165668160225	0.70825449406426	0.308876408333915
MRPL3	CD8T	IAV	PC3_zscore	0.000699808373518155	0.749908501626579	0.121898960034321
MRPL3	CD8T	Tcruzi	PC3_zscore	0.00308189761212722	0.690191120756548	0.383362235354934
MRPL3	monocyte	NI	PC3_zscore	0.000440734971779155	0.755180350341875	0.0911207213098849
MRPL3	monocyte	LPS	PC3_zscore	-0.00182736433559931	0.691960390353413	-0.251026299851551
MRPL3	monocyte	IAV	PC3_zscore	-0.000353251471324987	0.733745254064136	-0.0556469841026466
MRPL3	monocyte	Tcruzi	PC3_zscore	-0.0007488755012904	0.737250834117072	-0.147976447090599
MRPL3	B	NI	PC3_zscore	-0.00124799754628521	0.711012418967083	-0.249918848197735
MRPL3	B	LPS	PC3_zscore	-0.00116430777739896	0.714376911345505	-0.236799106124027
MRPL3	B	IAV	PC3_zscore	0.000150463504051407	0.768578685397238	0.0310057448917073
MRPL3	B	Tcruzi	PC3_zscore	-0.00131651125192371	0.709489754775297	-0.256127956259374
MRPL3	CD4T	NI	PC3_zscore	0.00178318032539199	0.698712902314443	0.326368027101825
MRPL3	CD4T	LPS	PC3_zscore	0.000936137655750524	0.725543331648698	0.212611602684875
MRPL3	CD4T	IAV	PC3_zscore	0.00554776493372601	0.384876491524883	0.709040533440035
MRPL3	CD4T	Tcruzi	PC3_zscore	0.00166765994621567	0.706108214447608	0.303360926284211
DNAJC13	NK	NI	PC3_zscore	0.0109296710001796	0.358916374153087	1.02152213086981
DNAJC13	NK	LPS	PC3_zscore	0.0114706557728442	0.348284835617169	1.069982032178
DNAJC13	NK	IAV	PC3_zscore	0.0119717481246535	0.341860020365997	1.0870368038372
DNAJC13	NK	Tcruzi	PC3_zscore	0.0104632854001312	0.370115924026008	0.962517211588522
DNAJC13	CD8T	NI	PC3_zscore	0.0110552232331572	0.350415206343942	1.07531967873043
DNAJC13	CD8T	LPS	PC3_zscore	0.00704703703009108	0.453718759465875	0.582271758311839
DNAJC13	CD8T	IAV	PC3_zscore	0.0121025991302868	0.341219903747821	1.08307320557906
DNAJC13	CD8T	Tcruzi	PC3_zscore	0.0109557514844579	0.35509835388585	1.04627363632666
DNAJC13	monocyte	NI	PC3_zscore	0.0102288286298068	0.362109546958715	1.03578634108172
DNAJC13	monocyte	LPS	PC3_zscore	0.0101476172378525	0.365770788689982	1.01501925063795
DNAJC13	monocyte	IAV	PC3_zscore	0.0155227949408456	0.315056423015028	1.1026565628042
DNAJC13	monocyte	Tcruzi	PC3_zscore	0.00872661127366379	0.405142137587323	0.833136590291561
DNAJC13	B	NI	PC3_zscore	0.00792009349868421	0.429867611952086	0.69840300007424
DNAJC13	B	LPS	PC3_zscore	0.0117521335190146	0.341237370397891	1.10561342518242
DNAJC13	B	IAV	PC3_zscore	0.0130907402891374	0.329983022670358	1.11954172596826
DNAJC13	B	Tcruzi	PC3_zscore	0.00969969980854738	0.384434718865137	0.903922400410925
DNAJC13	CD4T	NI	PC3_zscore	0.00941203842750453	0.378817824505159	0.969639484682313
DNAJC13	CD4T	LPS	PC3_zscore	0.00975570072926828	0.367035078649716	1.02289125733949
DNAJC13	CD4T	IAV	PC3_zscore	0.0261299467107527	0.00866203349627117	2.17877954706586
DNAJC13	CD4T	Tcruzi	PC3_zscore	0.010912931780247	0.347298346340381	1.10198979747161
ACAD11	NK	NI	PC3_zscore	0.0016789351063351	0.659223890436563	0.183678520894813
ACAD11	NK	LPS	PC3_zscore	0.0021500073909826	0.650165857100083	0.224735208968294
ACAD11	NK	IAV	PC3_zscore	-0.00127050779054312	0.660460278275019	-0.0891100893854625
ACAD11	NK	Tcruzi	PC3_zscore	0.00174815045538785	0.657999074291858	0.189243363887984
ACAD11	CD8T	NI	PC3_zscore	0.000933202323460174	0.677598385171407	0.104863301137358
ACAD11	CD8T	LPS	PC3_zscore	0.00128861585445568	0.66938710392898	0.142850194952142
ACAD11	CD8T	IAV	PC3_zscore	0.00199005479390739	0.655768461800061	0.203773799606019
ACAD11	CD8T	Tcruzi	PC3_zscore	0.000571734056496417	0.685342661933255	0.0622461532314947
ACAD11	monocyte	NI	PC3_zscore	0.00194185742885918	0.651797691368892	0.214211683284006
ACAD11	monocyte	LPS	PC3_zscore	0.00178052063818888	0.648270944060588	0.185325728776377
ACAD11	monocyte	IAV	PC3_zscore	-0.000565792664724776	0.666735865685054	-0.0448928840391779
ACAD11	monocyte	Tcruzi	PC3_zscore	-0.0010295909605332	0.711768329545919	-0.0843960455596109
ACAD11	B	NI	PC3_zscore	0.00126296614225391	0.669027492159362	0.148359664430832
ACAD11	B	LPS	PC3_zscore	0.00182019151149565	0.655348601086034	0.208047277198189
ACAD11	B	IAV	PC3_zscore	0.00536322427056517	0.594482381010609	0.326180870415992
ACAD11	B	Tcruzi	PC3_zscore	0.000615852540499854	0.685017435976784	0.0696725236181881
ACAD11	CD4T	NI	PC3_zscore	0.00151606351487315	0.661903689756128	0.184804337764365
ACAD11	CD4T	LPS	PC3_zscore	0.00187150224175567	0.652639017515499	0.221245996765853
ACAD11	CD4T	IAV	PC3_zscore	-0.000337182187933693	0.61495431755047	-0.0311866920212583
ACAD11	CD4T	Tcruzi	PC3_zscore	0.000170682870918939	0.69694252630821	0.0190140224525724
NPHP3-ACAD11	NK	NI	PC3_zscore	0.000916072560561172	0.70581843521639	0.0872930258570097
NPHP3-ACAD11	NK	LPS	PC3_zscore	-8.60416362354577e-06	0.714723209303498	-0.000856056716806677
NPHP3-ACAD11	NK	IAV	PC3_zscore	-0.00422772743069506	0.605455161409852	-0.260725905891639
NPHP3-ACAD11	NK	Tcruzi	PC3_zscore	-4.93272080763462e-05	0.713800338143812	-0.00496334049895861
NPHP3-ACAD11	CD8T	NI	PC3_zscore	0.000868631594123972	0.704961112246345	0.0858309677746122
NPHP3-ACAD11	CD8T	LPS	PC3_zscore	-0.000145675526760193	0.71227322489171	-0.0149284171817294
NPHP3-ACAD11	CD8T	IAV	PC3_zscore	0.00032276027148419	0.716719975641099	0.0316094936954495
NPHP3-ACAD11	CD8T	Tcruzi	PC3_zscore	-0.000798109528861565	0.699129013815691	-0.0801431571696454
NPHP3-ACAD11	monocyte	NI	PC3_zscore	0.00143356995261993	0.690750754420153	0.135723896424219
NPHP3-ACAD11	monocyte	LPS	PC3_zscore	-0.00390078613184418	0.627802239606289	-0.268464683949747
NPHP3-ACAD11	monocyte	IAV	PC3_zscore	-0.000791857080137176	0.673596101989403	-0.0675283826117478
NPHP3-ACAD11	monocyte	Tcruzi	PC3_zscore	0.000100442260731624	0.717269996804824	0.0105850859236472
NPHP3-ACAD11	B	NI	PC3_zscore	-0.000129496969782758	0.712564623591821	-0.0139458510238064
NPHP3-ACAD11	B	LPS	PC3_zscore	0.000279076784846714	0.716203876539192	0.0295492879579998
NPHP3-ACAD11	B	IAV	PC3_zscore	-0.000435853737582536	0.703306377084401	-0.0441244337111529
NPHP3-ACAD11	B	Tcruzi	PC3_zscore	0.000175684406479358	0.71872316931715	0.0185282004482921
NPHP3-ACAD11	CD4T	NI	PC3_zscore	-0.000667082379624745	0.699310955730225	-0.0747305739977471
NPHP3-ACAD11	CD4T	LPS	PC3_zscore	0.000944499424979293	0.698606183055865	0.0997088033183935
NPHP3-ACAD11	CD4T	IAV	PC3_zscore	-0.00300597072835945	0.539197207685833	-0.246512032615032
NPHP3-ACAD11	CD4T	Tcruzi	PC3_zscore	-0.00122133438500905	0.68823227395622	-0.126279069944152
UBA5	NK	NI	PC3_zscore	-0.00877670366835772	0.211392046287189	-1.02666804244168
UBA5	NK	LPS	PC3_zscore	-0.00918632794027829	0.199721624718968	-1.14486627395815
UBA5	NK	IAV	PC3_zscore	-0.00924428661098864	0.190769471293973	-1.08617441426729
UBA5	NK	Tcruzi	PC3_zscore	-0.0088818325258321	0.208470992738213	-1.05767412930759
UBA5	CD8T	NI	PC3_zscore	-0.00993445088012748	0.169796224173047	-1.41718587501893
UBA5	CD8T	LPS	PC3_zscore	-0.00997393290022617	0.169624314360733	-1.4111547599966
UBA5	CD8T	IAV	PC3_zscore	-0.010161140028513	0.166163934892525	-1.42015149962659
UBA5	CD8T	Tcruzi	PC3_zscore	-0.0100413322858469	0.167699733452332	-1.42483350252585
UBA5	monocyte	NI	PC3_zscore	-0.010079185703049	0.165035018461846	-1.44072175560767
UBA5	monocyte	LPS	PC3_zscore	-0.00939978965611942	0.18652750964375	-1.26514503057867
UBA5	monocyte	IAV	PC3_zscore	-0.00972127856045985	0.172440135415663	-1.29989516740472
UBA5	monocyte	Tcruzi	PC3_zscore	-0.00992427585317405	0.16960462111506	-1.41805410114303
UBA5	B	NI	PC3_zscore	-0.0089376005525775	0.208208345125918	-1.11068454279873
UBA5	B	LPS	PC3_zscore	-0.00979831118932086	0.174857755396958	-1.38020032049009
UBA5	B	IAV	PC3_zscore	-0.00927952921718888	0.194992138009791	-1.21616403436383
UBA5	B	Tcruzi	PC3_zscore	-0.00943615479597915	0.188862904079888	-1.28007130725424
UBA5	CD4T	NI	PC3_zscore	-0.0094489275964746	0.185877679406019	-1.32367142539359
UBA5	CD4T	LPS	PC3_zscore	-0.00989436099747472	0.16714559261905	-1.45057594698441
UBA5	CD4T	IAV	PC3_zscore	-0.0115395467095336	0.0651811143452893	-1.76282369587856
UBA5	CD4T	Tcruzi	PC3_zscore	-0.0107844799114834	0.154375430641001	-1.4778127164331
NPHP3	NK	NI	PC3_zscore	-0.00213828054242508	0.62893782302565	-0.265777306073289
NPHP3	NK	LPS	PC3_zscore	-0.00148577756384705	0.64553410619074	-0.1900316353381
NPHP3	NK	IAV	PC3_zscore	-0.00146773465465087	0.605726268445127	-0.134078562314624
NPHP3	NK	Tcruzi	PC3_zscore	-0.00208058120403964	0.630653865583642	-0.258312819058417
NPHP3	CD8T	NI	PC3_zscore	0.000428109603161481	0.697898236586526	0.048383297857528
NPHP3	CD8T	LPS	PC3_zscore	-0.000649275108857416	0.671547742317872	-0.0828423503182928
NPHP3	CD8T	IAV	PC3_zscore	-0.000431580675813462	0.675645405957005	-0.0523440443107625
NPHP3	CD8T	Tcruzi	PC3_zscore	-0.00166878564566675	0.644779923169126	-0.209991442945887
NPHP3	monocyte	NI	PC3_zscore	-9.5259452923869e-05	0.687636062955936	-0.0119630530400429
NPHP3	monocyte	LPS	PC3_zscore	-0.000564429713580561	0.663258948867844	-0.0701424119221169
NPHP3	monocyte	IAV	PC3_zscore	-0.0027351570796404	0.58983724232119	-0.254651490187549
NPHP3	monocyte	Tcruzi	PC3_zscore	-0.00112374323494501	0.657717928434961	-0.155559426340334
NPHP3	B	NI	PC3_zscore	-0.00188107441538388	0.634119074041908	-0.249621171011322
NPHP3	B	LPS	PC3_zscore	-0.000922508153137457	0.663805221127764	-0.126227824597748
NPHP3	B	IAV	PC3_zscore	-0.00113955876858056	0.651484841464324	-0.145074661184062
NPHP3	B	Tcruzi	PC3_zscore	-0.0011960967046556	0.655195109388552	-0.163642386925422
NPHP3	CD4T	NI	PC3_zscore	-0.000899989997519852	0.666166996180047	-0.12688153919467
NPHP3	CD4T	LPS	PC3_zscore	-0.00183313592136935	0.635343829330405	-0.249161472148611
NPHP3	CD4T	IAV	PC3_zscore	-0.00192880604525128	0.528320144310354	-0.206441899256435
NPHP3	CD4T	Tcruzi	PC3_zscore	-0.00036056250516763	0.681692852722595	-0.0471264235652908
CDV3	NK	NI	PC3_zscore	-0.0014734661990882	0.706857782745247	-0.252536025960029
CDV3	NK	LPS	PC3_zscore	-0.00420318993714624	0.623225850785756	-0.53932894122266
CDV3	NK	IAV	PC3_zscore	0.00180461578231245	0.669514931910095	0.261733999476644
CDV3	NK	Tcruzi	PC3_zscore	-0.0022079669936975	0.681399042532357	-0.344871406213698
CDV3	CD8T	NI	PC3_zscore	0.0042924551795912	0.571528112889356	0.635794826273888
CDV3	CD8T	LPS	PC3_zscore	0.00428478098695178	0.576989056233169	0.615659371108138
CDV3	CD8T	IAV	PC3_zscore	0.0020963889283219	0.653556142227432	0.360594406419601
CDV3	CD8T	Tcruzi	PC3_zscore	0.00393828231169816	0.58435006213896	0.593013337247123
CDV3	monocyte	NI	PC3_zscore	0.00132778728947187	0.674803370487841	0.280942488781826
CDV3	monocyte	LPS	PC3_zscore	-0.00970366513114002	0.430021512193905	-0.80432330697136
CDV3	monocyte	IAV	PC3_zscore	0.00123175139540071	0.679247768035638	0.249344666107439
CDV3	monocyte	Tcruzi	PC3_zscore	-0.00121453111683097	0.714106544023535	-0.23398476324376
CDV3	B	NI	PC3_zscore	-0.00174046595303318	0.685402979162379	-0.326949891139724
CDV3	B	LPS	PC3_zscore	-0.00237121929973306	0.659381423569734	-0.411713139774525
CDV3	B	IAV	PC3_zscore	-0.000973681200378168	0.72223071760006	-0.191713105647758
CDV3	B	Tcruzi	PC3_zscore	-0.00318263071481782	0.638100187012567	-0.480836158991859
CDV3	CD4T	NI	PC3_zscore	0.00298414658302333	0.584609370933197	0.600828258625433
CDV3	CD4T	LPS	PC3_zscore	0.0041869730389172	0.557102979851138	0.691638740766678
CDV3	CD4T	IAV	PC3_zscore	0.00914512605218099	0.252888527148572	1.21673384373416
CDV3	CD4T	Tcruzi	PC3_zscore	0.00248456851044883	0.611086422617156	0.515147452605426
TOPBP1	NK	NI	PC3_zscore	8.00834581833614e-05	0.778691087632828	0.0263332958569509
TOPBP1	NK	LPS	PC3_zscore	5.0337203072394e-05	0.780008263935154	0.0166399680760783
TOPBP1	NK	IAV	PC3_zscore	-0.00155038036365322	0.689530991036793	-0.20271761749594
TOPBP1	NK	Tcruzi	PC3_zscore	7.95612065138639e-05	0.778754485210324	0.0261099523164135
TOPBP1	CD8T	NI	PC3_zscore	-6.11124430086948e-05	0.782256511318723	-0.0197649592635415
TOPBP1	CD8T	LPS	PC3_zscore	-3.34669517508909e-05	0.783429964879302	-0.0109495918181334
TOPBP1	CD8T	IAV	PC3_zscore	-7.82380799057894e-05	0.781833740322176	-0.0240433109546133
TOPBP1	CD8T	Tcruzi	PC3_zscore	2.0108501442228e-05	0.781390664511948	0.0066835108983241
TOPBP1	monocyte	NI	PC3_zscore	2.2180203067896e-05	0.7805894708766	0.00748154352431431
TOPBP1	monocyte	LPS	PC3_zscore	3.45009973450142e-05	0.771187218351351	0.0104223859731822
TOPBP1	monocyte	IAV	PC3_zscore	0.0010427092825864	0.709297259554644	0.18068651200621
TOPBP1	monocyte	Tcruzi	PC3_zscore	-2.62427369690157e-05	0.783125701870882	-0.00878561351461297
TOPBP1	B	NI	PC3_zscore	2.58935069288396e-05	0.781132172326534	0.00875224795435647
TOPBP1	B	LPS	PC3_zscore	7.05508455212396e-05	0.778770609033588	0.0236647859431814
TOPBP1	B	IAV	PC3_zscore	-3.84216643331919e-05	0.779198583158321	-0.0115745545014164
TOPBP1	B	Tcruzi	PC3_zscore	2.94820258899256e-05	0.780941593768185	0.00993970519150275
TOPBP1	CD4T	NI	PC3_zscore	-3.04617606194062e-05	0.782840305617589	-0.0102220078745765
TOPBP1	CD4T	LPS	PC3_zscore	2.90853980663876e-05	0.780959217631826	0.00990985232527157
TOPBP1	CD4T	IAV	PC3_zscore	0.00157517361068024	0.565026932556902	0.279832256774928
TOPBP1	CD4T	Tcruzi	PC3_zscore	5.13105417537253e-05	0.779756633463345	0.0173164063492655
SRPRB	NK	NI	PC3_zscore	-0.00418266142173248	0.530069819480194	-0.639247065054099
SRPRB	NK	LPS	PC3_zscore	-0.00439789490343515	0.524206071942177	-0.659035075577009
SRPRB	NK	IAV	PC3_zscore	-0.00455599707271233	0.499748958127403	-0.556808832716279
SRPRB	NK	Tcruzi	PC3_zscore	-0.00441557500417231	0.523846254413509	-0.658348337486083
SRPRB	CD8T	NI	PC3_zscore	-0.0038940883980875	0.54020024167424	-0.583991937896711
SRPRB	CD8T	LPS	PC3_zscore	-0.00404396242861434	0.535438968884731	-0.6107684531572
SRPRB	CD8T	IAV	PC3_zscore	-0.00406332924968615	0.534825958165366	-0.604262625362609
SRPRB	CD8T	Tcruzi	PC3_zscore	-0.00390645408577194	0.539667772614633	-0.583752354858634
SRPRB	monocyte	NI	PC3_zscore	-0.00418638312450802	0.530320310503437	-0.638616043541315
SRPRB	monocyte	LPS	PC3_zscore	-0.00411445908731181	0.527094607336661	-0.601031894713857
SRPRB	monocyte	IAV	PC3_zscore	-0.00582209858966806	0.474660575893548	-0.569628035298276
SRPRB	monocyte	Tcruzi	PC3_zscore	-0.00416723883869689	0.531501151727618	-0.637650446026145
SRPRB	B	NI	PC3_zscore	-0.00426373455890751	0.527490884244482	-0.656725129305471
SRPRB	B	LPS	PC3_zscore	-0.00430321910198474	0.526203713730412	-0.660251561949644
SRPRB	B	IAV	PC3_zscore	-0.00432160746571838	0.524311997395095	-0.642254870997664
SRPRB	B	Tcruzi	PC3_zscore	-0.00429004522510721	0.526741155331913	-0.6579231769364
SRPRB	CD4T	NI	PC3_zscore	-0.00420674268519745	0.528276893588618	-0.662575410804719
SRPRB	CD4T	LPS	PC3_zscore	-0.00417552170787499	0.529113502515599	-0.661673436181184
SRPRB	CD4T	IAV	PC3_zscore	0.00113195637158368	0.531475235764111	0.0900290929478834
SRPRB	CD4T	Tcruzi	PC3_zscore	-0.00394956631685653	0.538628433478644	-0.609850299279876
RYK	NK	NI	PC3_zscore	-0.00692521449787309	0.247820282874772	-1.17251295100088
RYK	NK	LPS	PC3_zscore	-0.00682699781549575	0.251680298001668	-1.12677306687623
RYK	NK	IAV	PC3_zscore	-0.00655309673078636	0.245238290207797	-0.930844451932238
RYK	NK	Tcruzi	PC3_zscore	-0.00674576720593667	0.254494481723525	-1.08604593259053
RYK	CD8T	NI	PC3_zscore	-0.00696347702861021	0.245588675348867	-1.19542446356518
RYK	CD8T	LPS	PC3_zscore	-0.00725042688895942	0.23672483258631	-1.23719963099844
RYK	CD8T	IAV	PC3_zscore	-0.00716186067555963	0.238976403188779	-1.22807245621241
RYK	CD8T	Tcruzi	PC3_zscore	-0.00704331084946494	0.242384112353843	-1.2168052854994
RYK	monocyte	NI	PC3_zscore	-0.00711233042365199	0.238712262557633	-1.23791563705089
RYK	monocyte	LPS	PC3_zscore	-0.00705890633989967	0.238285040512836	-1.20722173844472
RYK	monocyte	IAV	PC3_zscore	-0.00724265027221343	0.226169191412452	-1.17693430727902
RYK	monocyte	Tcruzi	PC3_zscore	-0.00684864162558215	0.251064828581704	-1.14949416916975
RYK	B	NI	PC3_zscore	-0.00694022660753274	0.24681903686646	-1.19165005012581
RYK	B	LPS	PC3_zscore	-0.00690831591327988	0.248436072816302	-1.17837733205259
RYK	B	IAV	PC3_zscore	-0.00736495603585908	0.230915459612361	-1.18113241390275
RYK	B	Tcruzi	PC3_zscore	-0.00700389472994763	0.243872329814154	-1.21059270299847
RYK	CD4T	NI	PC3_zscore	-0.00705457064430708	0.240859770095403	-1.23330901097234
RYK	CD4T	LPS	PC3_zscore	-0.00691980081416243	0.247711467943458	-1.18786301200588
RYK	CD4T	IAV	PC3_zscore	-0.00848003114161053	0.120843827130737	-1.42785520721462
RYK	CD4T	Tcruzi	PC3_zscore	-0.00707507989029907	0.240483339690701	-1.23346535990303
ANAPC13	NK	NI	PC3_zscore	-0.00398988499508194	0.413266028759446	-0.752257015241583
ANAPC13	NK	LPS	PC3_zscore	-0.00393575734675743	0.415345916733576	-0.738384094529814
ANAPC13	NK	IAV	PC3_zscore	-0.00431263229060937	0.371984346052135	-0.57743921373888
ANAPC13	NK	Tcruzi	PC3_zscore	-0.00390858569084121	0.416338372769008	-0.73413017750736
ANAPC13	CD8T	NI	PC3_zscore	-0.00396677498716034	0.413948355140145	-0.753643140171684
ANAPC13	CD8T	LPS	PC3_zscore	-0.00377307864378383	0.421784779899352	-0.699844295489349
ANAPC13	CD8T	IAV	PC3_zscore	-0.0036851519176896	0.424344117141375	-0.660708066495662
ANAPC13	CD8T	Tcruzi	PC3_zscore	-0.00360562892737797	0.428091246337705	-0.642998040856028
ANAPC13	monocyte	NI	PC3_zscore	-0.00413900066850895	0.40481404986267	-0.792673259761213
ANAPC13	monocyte	LPS	PC3_zscore	-0.00390417341772564	0.409308224264075	-0.727300780264556
ANAPC13	monocyte	IAV	PC3_zscore	-0.00359511111580324	0.405223460288332	-0.578616565239362
ANAPC13	monocyte	Tcruzi	PC3_zscore	-0.004084628033978	0.408057458680745	-0.786831305917508
ANAPC13	B	NI	PC3_zscore	-0.00391373932942132	0.415736769354867	-0.75241913634277
ANAPC13	B	LPS	PC3_zscore	-0.00391413716241108	0.415708535893572	-0.752642398692558
ANAPC13	B	IAV	PC3_zscore	-0.00405293043001967	0.408306669109863	-0.744504334507178
ANAPC13	B	Tcruzi	PC3_zscore	-0.00389424369880272	0.416705406645724	-0.745230314324843
ANAPC13	CD4T	NI	PC3_zscore	-0.00402677266517386	0.409785016068099	-0.785102494836044
ANAPC13	CD4T	LPS	PC3_zscore	-0.00389157146757081	0.416299615474418	-0.756583572740766
ANAPC13	CD4T	IAV	PC3_zscore	-0.00338650961478484	0.359576032266713	-0.518377679715716
ANAPC13	CD4T	Tcruzi	PC3_zscore	-0.00348977056012378	0.433473461226449	-0.610037297479498
CEP63	NK	NI	PC3_zscore	0.00251084475094864	0.789356560376114	0.303150788118397
CEP63	NK	LPS	PC3_zscore	0.00195595018520064	0.803068930135392	0.247463021109128
CEP63	NK	IAV	PC3_zscore	0.00165310555498472	0.811850344088199	0.206863010454488
CEP63	NK	Tcruzi	PC3_zscore	-0.000188078664898286	0.858466186886576	-0.0246211674008006
CEP63	CD8T	NI	PC3_zscore	-0.000708333942325393	0.830782265525711	-0.11267007165977
CEP63	CD8T	LPS	PC3_zscore	-0.000625123886067795	0.834265723137805	-0.0916847201721318
CEP63	CD8T	IAV	PC3_zscore	-0.000537809692212485	0.837130368328295	-0.0706318900997654
CEP63	CD8T	Tcruzi	PC3_zscore	-0.00338133850912895	0.763343669844306	-0.393744986074145
CEP63	monocyte	NI	PC3_zscore	-0.0545744760803701	0.00819492352196838	-2.81213722141199
CEP63	monocyte	LPS	PC3_zscore	0.00143837564292653	0.814767659120796	0.205111337921472
CEP63	monocyte	IAV	PC3_zscore	-0.00290921897632392	0.778235553610982	-0.338612307040063
CEP63	monocyte	Tcruzi	PC3_zscore	0.000892946175483401	0.826763308548301	0.138962135071906
CEP63	B	NI	PC3_zscore	0.000934706180098921	0.828492382139827	0.147711402610276
CEP63	B	LPS	PC3_zscore	0.000510350180044448	0.843147264119702	0.0825834204513725
CEP63	B	IAV	PC3_zscore	0.000912647369333895	0.829604947552563	0.136322266978954
CEP63	B	Tcruzi	PC3_zscore	0.000122619168483689	0.855793866469608	0.0188765272873909
CEP63	CD4T	NI	PC3_zscore	-0.00459992069543021	0.72592040788166	-0.527316444422408
CEP63	CD4T	LPS	PC3_zscore	-0.00334503583582414	0.738806621669541	-0.481443772472377
CEP63	CD4T	IAV	PC3_zscore	0.000234581233760969	0.847229369743996	0.0535451108276304
CEP63	CD4T	Tcruzi	PC3_zscore	0.000893497374487956	0.824650483143936	0.169136734752422
PPP2R3A	NK	NI	PC3_zscore	0.00560912310377885	0.496647681026829	0.469727923945294
PPP2R3A	NK	LPS	PC3_zscore	0.00606920119864203	0.489056914904034	0.495074155636304
PPP2R3A	NK	IAV	PC3_zscore	0.00489889437392526	0.477970011976183	0.338692579806024
PPP2R3A	NK	Tcruzi	PC3_zscore	0.00624295448022925	0.485634356882331	0.512254718448941
PPP2R3A	CD8T	NI	PC3_zscore	0.00683562892711152	0.469906152615939	0.566738025282232
PPP2R3A	CD8T	LPS	PC3_zscore	0.00719914669893423	0.465134509537624	0.573657485383447
PPP2R3A	CD8T	IAV	PC3_zscore	0.00711477510686958	0.466938206035606	0.564252034770094
PPP2R3A	CD8T	Tcruzi	PC3_zscore	0.00638250953427704	0.477767490776358	0.540856481602852
PPP2R3A	monocyte	NI	PC3_zscore	0.00554949086214263	0.49286158176174	0.496321960375712
PPP2R3A	monocyte	LPS	PC3_zscore	0.00449947075255373	0.506925179372525	0.366594556419688
PPP2R3A	monocyte	IAV	PC3_zscore	0.00611174395269927	0.461851640347443	0.496248776321103
PPP2R3A	monocyte	Tcruzi	PC3_zscore	0.00592597178697419	0.483721510834164	0.536263133555879
PPP2R3A	B	NI	PC3_zscore	0.00531979363672491	0.500522607604638	0.458031588764037
PPP2R3A	B	LPS	PC3_zscore	0.00609106005170667	0.484320067642697	0.527556247653688
PPP2R3A	B	IAV	PC3_zscore	0.00619864276791495	0.481043434522296	0.514033829798353
PPP2R3A	B	Tcruzi	PC3_zscore	0.00542138415076845	0.498308315528085	0.467179695342371
PPP2R3A	CD4T	NI	PC3_zscore	0.00516201968825662	0.501761492027266	0.446627440342748
PPP2R3A	CD4T	LPS	PC3_zscore	0.00627521986943058	0.4785490932294	0.546928116448184
PPP2R3A	CD4T	IAV	PC3_zscore	0.00798227791349077	0.346646912288928	0.588925963619816
PPP2R3A	CD4T	Tcruzi	PC3_zscore	0.0061661430861977	0.480706722681617	0.536152148654598
MSL2	NK	NI	PC3_zscore	-0.012778776358479	0.162851088965204	-1.09758635941283
MSL2	NK	LPS	PC3_zscore	-0.00742997850507266	0.273768152410851	-0.670928633106364
MSL2	NK	IAV	PC3_zscore	-0.0148184024246669	0.148529998229827	-1.17454491002628
MSL2	NK	Tcruzi	PC3_zscore	-0.00519475012943968	0.338415218839539	-0.46237959592162
MSL2	CD8T	NI	PC3_zscore	-0.00170108743518222	0.473098009930966	-0.175505868416741
MSL2	CD8T	LPS	PC3_zscore	0.0191137850351674	0.0653259767165129	1.71025983688276
MSL2	CD8T	IAV	PC3_zscore	0.0105728565014001	0.185179940849409	0.96450931959315
MSL2	CD8T	Tcruzi	PC3_zscore	0.0071160403053144	0.249661728794861	0.733145728648712
MSL2	monocyte	NI	PC3_zscore	0.0080219491100855	0.175590933667168	1.01660676204661
MSL2	monocyte	LPS	PC3_zscore	0.00833821144587437	0.176910880651928	1.00902668054626
MSL2	monocyte	IAV	PC3_zscore	0.00459523343413375	0.318267831143241	0.540200752722376
MSL2	monocyte	Tcruzi	PC3_zscore	0.0108252637975951	0.120574164113535	1.25969454243297
MSL2	B	NI	PC3_zscore	0.0134457014920392	0.109623941868782	1.26428742513684
MSL2	B	LPS	PC3_zscore	-0.00398909357796307	0.36443186996657	-0.424808498156254
MSL2	B	IAV	PC3_zscore	-0.00981981370927096	0.20506040039123	-0.895973622148178
MSL2	B	Tcruzi	PC3_zscore	0.000385370737161119	0.506001192464527	0.0402753674696666
MSL2	CD4T	NI	PC3_zscore	0.00282318941706555	0.361729004697325	0.413253932612952
MSL2	CD4T	LPS	PC3_zscore	-0.00147983004122142	0.442363059544204	-0.21515963745823
MSL2	CD4T	IAV	PC3_zscore	0.0126572819816725	0.0335021532780243	1.84252143743998
MSL2	CD4T	Tcruzi	PC3_zscore	0.0177456752873761	0.0541181466794676	2.0036106741709
PCCB	NK	NI	PC3_zscore	-0.00117971783622716	0.844586704435295	-0.186782870067704
PCCB	NK	LPS	PC3_zscore	-0.000955159115404963	0.849366111841503	-0.158791367494548
PCCB	NK	IAV	PC3_zscore	-0.00148854450534189	0.826434383469491	-0.190564008950416
PCCB	NK	Tcruzi	PC3_zscore	-0.000414174576010058	0.862636079042261	-0.0726525591930502
PCCB	CD8T	NI	PC3_zscore	-0.00176249868202147	0.833606754099336	-0.240967706362442
PCCB	CD8T	LPS	PC3_zscore	-0.000729826781813614	0.855997797400883	-0.126615516095105
PCCB	CD8T	IAV	PC3_zscore	-0.000880929004178068	0.853241730479385	-0.141312161545892
PCCB	CD8T	Tcruzi	PC3_zscore	-0.000100675754240352	0.871869182422048	-0.0182664966659939
PCCB	monocyte	NI	PC3_zscore	-0.000441234043883237	0.861837875404284	-0.0941341472451169
PCCB	monocyte	LPS	PC3_zscore	0.00072207317105273	0.864615760738263	0.117203920564227
PCCB	monocyte	IAV	PC3_zscore	-0.00336701587449482	0.780609959235489	-0.313873522030143
PCCB	monocyte	Tcruzi	PC3_zscore	-0.000792645323091679	0.851467346130747	-0.156955663377254
PCCB	B	NI	PC3_zscore	-0.00164304298884415	0.832001393582502	-0.243262477101762
PCCB	B	LPS	PC3_zscore	-0.000814292159112976	0.851607636283521	-0.151981897090801
PCCB	B	IAV	PC3_zscore	-0.000315243454861274	0.864005472000268	-0.0583879097044967
PCCB	B	Tcruzi	PC3_zscore	0.00036053296924923	0.879630297165079	0.0639560888783482
PCCB	CD4T	NI	PC3_zscore	-2.16515029309363e-05	0.87580397698765	-0.00466963339513431
PCCB	CD4T	LPS	PC3_zscore	-0.000506256662570198	0.858676749843201	-0.1119313396716
PCCB	CD4T	IAV	PC3_zscore	0.0187137222322528	0.199881089829931	1.19427924633506
PCCB	CD4T	Tcruzi	PC3_zscore	-0.000103079178235934	0.87255049178103	-0.0213506880380347
STAG1	NK	NI	PC3_zscore	0.00504072513981895	0.489126029988389	0.618376263418061
STAG1	NK	LPS	PC3_zscore	0.00193731324988259	0.575380796712317	0.3271087031443
STAG1	NK	IAV	PC3_zscore	0.00451220542194375	0.467835381394573	0.573176812044159
STAG1	NK	Tcruzi	PC3_zscore	0.00361126211120122	0.522121271919648	0.50452146516164
STAG1	CD8T	NI	PC3_zscore	-0.00266879874784483	0.470185690910718	-0.511668359063435
STAG1	CD8T	LPS	PC3_zscore	-0.00487837521924263	0.404828001832562	-0.718013191197234
STAG1	CD8T	IAV	PC3_zscore	-0.00888386892886981	0.366288147456851	-0.843326306584979
STAG1	CD8T	Tcruzi	PC3_zscore	-0.00621537265844882	0.384329568350449	-0.788818604978196
STAG1	monocyte	NI	PC3_zscore	0.00326156565882364	0.509618024160347	0.509983749051738
STAG1	monocyte	LPS	PC3_zscore	-0.00260739309442325	0.460251512320563	-0.508414293740353
STAG1	monocyte	IAV	PC3_zscore	-6.06011410852061e-05	0.597531057094649	-0.0118977303530006
STAG1	monocyte	Tcruzi	PC3_zscore	0.00184818212238373	0.57164232597249	0.333855925776793
STAG1	B	NI	PC3_zscore	0.00221930774004897	0.551487967469638	0.393061429102495
STAG1	B	LPS	PC3_zscore	-0.000713315194717038	0.575350834955904	-0.154969188527127
STAG1	B	IAV	PC3_zscore	-0.00168980460946274	0.520131197072002	-0.333404759388014
STAG1	B	Tcruzi	PC3_zscore	0.000452519598936812	0.644346594980187	0.0904874020405074
STAG1	CD4T	NI	PC3_zscore	-0.00535130578600281	0.377009882968915	-0.836239344025391
STAG1	CD4T	LPS	PC3_zscore	-0.00334589003754385	0.414999232861011	-0.698567610719934
STAG1	CD4T	IAV	PC3_zscore	-0.00244747949012024	0.385829541256839	-0.538895210537356
STAG1	CD4T	Tcruzi	PC3_zscore	-0.00263734548244229	0.45492260608832	-0.567793368213117
SLC35G2	NK	NI	PC3_zscore	-0.117290137067649	0.000980872083955808	-2.61471099922598
SLC35G2	NK	LPS	PC3_zscore	-0.102436545855641	0.0028675254872258	-2.4472526757409
SLC35G2	NK	IAV	PC3_zscore	-0.127446215364246	0.000477788750826047	-2.62095312318435
SLC35G2	NK	Tcruzi	PC3_zscore	-0.0837639226491611	0.015358568689214	-2.08811729357151
SLC35G2	CD8T	NI	PC3_zscore	-0.0823888014933288	0.0106832191360371	-2.35666436267727
SLC35G2	CD8T	LPS	PC3_zscore	-0.0661738918561211	0.0405066004445873	-1.81959797679056
SLC35G2	CD8T	IAV	PC3_zscore	-0.0464327908361825	0.123014463508167	-1.17250750378517
SLC35G2	CD8T	Tcruzi	PC3_zscore	-0.0755051333032667	0.0252106496304543	-2.03098345721311
SLC35G2	monocyte	NI	PC3_zscore	-0.0391228890149184	0.193772001799264	-0.870500270679444
SLC35G2	monocyte	LPS	PC3_zscore	-0.0446691941854742	0.164235270078923	-0.989989471113115
SLC35G2	monocyte	IAV	PC3_zscore	-0.0825245377648544	0.0212926630339231	-2.11784612921155
SLC35G2	monocyte	Tcruzi	PC3_zscore	-0.0253427092001725	0.280179191505667	-0.507632875779225
SLC35G2	B	NI	PC3_zscore	-0.0710888673706995	0.038205964402113	-1.84167469856286
SLC35G2	B	LPS	PC3_zscore	-0.058335054822859	0.0801907725424869	-1.45827003351188
SLC35G2	B	IAV	PC3_zscore	-0.0681815954936971	0.0401970353525101	-1.80641238459058
SLC35G2	B	Tcruzi	PC3_zscore	-0.0484042118926578	0.137409058960653	-1.11337460268527
SLC35G2	CD4T	NI	PC3_zscore	-0.0839338069898014	0.012106534065389	-2.32506571542687
SLC35G2	CD4T	LPS	PC3_zscore	-0.0176356637828731	0.328138288457791	-0.382142464091651
SLC35G2	CD4T	IAV	PC3_zscore	-0.0101173180741396	0.383454049677916	-0.218494608456408
SLC35G2	CD4T	Tcruzi	PC3_zscore	-0.0803218189541992	0.0220105462289006	-2.0973392531839
NCK1	NK	NI	PC3_zscore	-0.000600699581470254	0.725328221178933	-0.183667487585692
NCK1	NK	LPS	PC3_zscore	-0.000634426733272349	0.723748313521515	-0.195488480879714
NCK1	NK	IAV	PC3_zscore	-0.000995948563487664	0.678443520985187	-0.205470854550104
NCK1	NK	Tcruzi	PC3_zscore	-0.000573062109270474	0.726229923863628	-0.171555604876983
NCK1	CD8T	NI	PC3_zscore	-0.0011521541894434	0.70203263616105	-0.321249710638878
NCK1	CD8T	LPS	PC3_zscore	-0.000922956362457692	0.710047768457032	-0.287923337696319
NCK1	CD8T	IAV	PC3_zscore	-0.00109291700192461	0.704476693035556	-0.306510900952602
NCK1	CD8T	Tcruzi	PC3_zscore	-0.000957576824748545	0.708636836799781	-0.294873895450599
NCK1	monocyte	NI	PC3_zscore	-0.000687016365512623	0.720391924666927	-0.219660003039787
NCK1	monocyte	LPS	PC3_zscore	-0.000290424618648915	0.719018904619468	-0.0671397712968494
NCK1	monocyte	IAV	PC3_zscore	0.000958608271127795	0.712119737830641	0.131589294181148
NCK1	monocyte	Tcruzi	PC3_zscore	-0.000829217014531077	0.713840093082787	-0.269203509191678
NCK1	B	NI	PC3_zscore	-0.000506653336871086	0.729308678566449	-0.148369399259564
NCK1	B	LPS	PC3_zscore	-0.000874916666112541	0.711982168556706	-0.279591869634549
NCK1	B	IAV	PC3_zscore	-0.000661856915475676	0.718235674550268	-0.188017086984207
NCK1	B	Tcruzi	PC3_zscore	-0.000545142133425498	0.727488915028927	-0.161849669543186
NCK1	CD4T	NI	PC3_zscore	-0.000787528971420628	0.715858577399405	-0.267858934193706
NCK1	CD4T	LPS	PC3_zscore	-0.00106265788499262	0.702058549746776	-0.328245941207407
NCK1	CD4T	IAV	PC3_zscore	-0.00363944682548918	0.412388786653669	-0.626299462074708
NCK1	CD4T	Tcruzi	PC3_zscore	-0.000979919813081414	0.705903904130031	-0.312505692187557
IL20RB	NK	NI	PC3_zscore	0.000850918232685566	0.683284097079143	0.0981668117912571
IL20RB	NK	LPS	PC3_zscore	0.00120218272672366	0.675413168282172	0.135816378063403
IL20RB	NK	IAV	PC3_zscore	-0.00204746824001295	0.659245749755399	-0.144793705045872
IL20RB	NK	Tcruzi	PC3_zscore	0.00162167617711912	0.666466825802007	0.178554378907793
IL20RB	CD8T	NI	PC3_zscore	0.00155406778615559	0.666834029349731	0.175510005626464
IL20RB	CD8T	LPS	PC3_zscore	0.000423075043664732	0.692691321702051	0.0478483597009793
IL20RB	CD8T	IAV	PC3_zscore	0.00130545837346666	0.673080815144302	0.144002084892854
IL20RB	CD8T	Tcruzi	PC3_zscore	-0.000365219693027612	0.708631078789109	-0.037594291693195
IL20RB	monocyte	NI	PC3_zscore	0.00182635343271235	0.656227144314521	0.21340075770155
IL20RB	monocyte	LPS	PC3_zscore	0.00112556483378484	0.667978419974048	0.13263239229514
IL20RB	monocyte	IAV	PC3_zscore	0.00315662987720848	0.603629515625416	0.270842189707175
IL20RB	monocyte	Tcruzi	PC3_zscore	0.00112987636132449	0.676635775070249	0.138526665131202
IL20RB	B	NI	PC3_zscore	0.000758317454963033	0.685295300812741	0.090675534458362
IL20RB	B	LPS	PC3_zscore	0.000465414890173639	0.692795617160601	0.054842601192389
IL20RB	B	IAV	PC3_zscore	0.000867387522844089	0.678890608234996	0.096399924846031
IL20RB	B	Tcruzi	PC3_zscore	0.000413815716150861	0.693938541296224	0.0483205592180777
IL20RB	CD4T	NI	PC3_zscore	1.34016429039657e-05	0.704549651857935	0.00154789484306726
IL20RB	CD4T	LPS	PC3_zscore	0.000506035434138132	0.692005510838126	0.0608971625702098
IL20RB	CD4T	IAV	PC3_zscore	-0.000928278393743864	0.596593565294696	-0.081365196469528
IL20RB	CD4T	Tcruzi	PC3_zscore	0.00169635709687918	0.662400326999649	0.19372557776445
DBR1	NK	NI	PC3_zscore	-0.00951892494145433	0.226803520443983	-1.01354246922286
DBR1	NK	LPS	PC3_zscore	-0.00920354033296893	0.234338673142381	-0.94179377811311
DBR1	NK	IAV	PC3_zscore	-0.0104784422238323	0.193023940015589	-0.988011374683295
DBR1	NK	Tcruzi	PC3_zscore	-0.00923821073104524	0.23391334150523	-0.956318073498148
DBR1	CD8T	NI	PC3_zscore	-0.0107377359599898	0.188622401478346	-1.26815316737301
DBR1	CD8T	LPS	PC3_zscore	-0.0104519860244329	0.195403444810265	-1.23111837907199
DBR1	CD8T	IAV	PC3_zscore	-0.010332886494741	0.198966988597849	-1.19961748396721
DBR1	CD8T	Tcruzi	PC3_zscore	-0.00990625054549016	0.209526755331513	-1.14035982302133
DBR1	monocyte	NI	PC3_zscore	-0.0117748323645701	0.164017747615948	-1.3187827408472
DBR1	monocyte	LPS	PC3_zscore	-0.0104017676722508	0.190886615277679	-1.25300592011114
DBR1	monocyte	IAV	PC3_zscore	-0.0102052012180241	0.193885479549574	-1.17551454927015
DBR1	monocyte	Tcruzi	PC3_zscore	-0.00919073793335875	0.235913103826131	-1.01322116819534
DBR1	B	NI	PC3_zscore	-0.00960578311684288	0.221609735880063	-1.0843804954759
DBR1	B	LPS	PC3_zscore	-0.00967805899062307	0.219285291743572	-1.09980575401715
DBR1	B	IAV	PC3_zscore	-0.00943649389213504	0.226172623410965	-1.02584646274265
DBR1	B	Tcruzi	PC3_zscore	-0.00968247071970036	0.21941338286216	-1.09516537528806
DBR1	CD4T	NI	PC3_zscore	-0.0102031255690507	0.196785264066296	-1.25799175762025
DBR1	CD4T	LPS	PC3_zscore	-0.0103711630597392	0.191861648131354	-1.28458573190384
DBR1	CD4T	IAV	PC3_zscore	-0.0109777497550071	0.13479957041083	-1.36030923236889
DBR1	CD4T	Tcruzi	PC3_zscore	-0.0109787474317913	0.180560741601864	-1.32532900757187
ARMC8	NK	NI	PC3_zscore	0.00427128445678213	0.352792535510845	0.881174102750313
ARMC8	NK	LPS	PC3_zscore	0.00427081274948157	0.352711467024433	0.879784132810315
ARMC8	NK	IAV	PC3_zscore	0.0041299252499095	0.336376412104303	0.711801934369317
ARMC8	NK	Tcruzi	PC3_zscore	0.00445553601166284	0.345332969081184	0.971135101914402
ARMC8	CD8T	NI	PC3_zscore	0.00450821282898108	0.342584990213047	0.99377819702248
ARMC8	CD8T	LPS	PC3_zscore	0.00451777060428486	0.342411925028744	0.992134738433216
ARMC8	CD8T	IAV	PC3_zscore	0.00440837164962827	0.346714586301572	0.947095152958072
ARMC8	CD8T	Tcruzi	PC3_zscore	0.00451430160996385	0.342543028550699	0.991631685601633
ARMC8	monocyte	NI	PC3_zscore	0.00443479583450207	0.345401501158461	0.980384422894661
ARMC8	monocyte	LPS	PC3_zscore	0.00458441352483213	0.333951704209042	0.996171680122692
ARMC8	monocyte	IAV	PC3_zscore	0.00523091476302649	0.297484425649581	0.955314345047845
ARMC8	monocyte	Tcruzi	PC3_zscore	0.00451609085705461	0.341620873709116	1.00292963505127
ARMC8	B	NI	PC3_zscore	0.00448782654739052	0.343221056642515	0.993633220554167
ARMC8	B	LPS	PC3_zscore	0.00436469287027517	0.349645447193485	0.945778836959841
ARMC8	B	IAV	PC3_zscore	0.00457781648018075	0.338431378441669	0.976377723847976
ARMC8	B	Tcruzi	PC3_zscore	0.00450472778969499	0.342626573949921	0.994808351234623
ARMC8	CD4T	NI	PC3_zscore	0.00437552070618091	0.349405252743596	0.958165531818334
ARMC8	CD4T	LPS	PC3_zscore	0.00452007207541351	0.34085751975853	1.00950182713814
ARMC8	CD4T	IAV	PC3_zscore	0.00602563859595159	0.17933516651063	1.20690279500623
ARMC8	CD4T	Tcruzi	PC3_zscore	0.00442708472070839	0.346188616277711	0.978416241011438
CEP70	NK	NI	PC3_zscore	-0.00295178596940517	0.629230001663911	-0.17077094794304
CEP70	NK	LPS	PC3_zscore	-0.00876792965231909	0.544299199094966	-0.447930056539822
CEP70	NK	IAV	PC3_zscore	-0.0060577933787428	0.585514793213354	-0.314202275242837
CEP70	NK	Tcruzi	PC3_zscore	-0.00914358452047731	0.542524038859183	-0.452508706397892
CEP70	CD8T	NI	PC3_zscore	0.0129769913156601	0.442536022961062	0.729827687483909
CEP70	CD8T	LPS	PC3_zscore	0.0088586419084387	0.506415508183023	0.524632484319413
CEP70	CD8T	IAV	PC3_zscore	0.0165923622820125	0.429659857992953	0.757859999196007
CEP70	CD8T	Tcruzi	PC3_zscore	0.00170559193227797	0.632352070333773	0.110501896541545
CEP70	monocyte	NI	PC3_zscore	0.00194078376337595	0.630975814361389	0.114736805341719
CEP70	monocyte	LPS	PC3_zscore	0.00837213481498409	0.525468219787321	0.45876427528601
CEP70	monocyte	IAV	PC3_zscore	-0.00558723483422633	0.601774876087887	-0.294731441390657
CEP70	monocyte	Tcruzi	PC3_zscore	0.0114518735431128	0.481400408197048	0.591271172867941
CEP70	B	NI	PC3_zscore	-0.0032011041122415	0.634100085981092	-0.190691966810684
CEP70	B	LPS	PC3_zscore	0.004420711745147	0.591135447917043	0.272684533648666
CEP70	B	IAV	PC3_zscore	0.00159988173440173	0.650658281343255	0.0956524315894207
CEP70	B	Tcruzi	PC3_zscore	-0.00911073064562391	0.544789130751925	-0.458399575250091
CEP70	CD4T	NI	PC3_zscore	-0.00607383306786774	0.543358577228556	-0.455839342816204
CEP70	CD4T	LPS	PC3_zscore	0.0127977336028714	0.408876706566677	0.857406655930144
CEP70	CD4T	IAV	PC3_zscore	0.035744681783736	0.0166838996845677	2.25007740485944
CEP70	CD4T	Tcruzi	PC3_zscore	0.00828063586404287	0.483678401714713	0.609319278363493
FAIM	NK	NI	PC3_zscore	0.0015125583755746	0.701928405240535	0.142188491690456
FAIM	NK	LPS	PC3_zscore	0.000316859920663794	0.709767695726006	0.0324348931254393
FAIM	NK	IAV	PC3_zscore	-0.00144327854776909	0.646417292895256	-0.129134713061446
FAIM	NK	Tcruzi	PC3_zscore	-0.00168077602039409	0.665988447244309	-0.173485281023264
FAIM	CD8T	NI	PC3_zscore	-0.00201238575932597	0.660855077523434	-0.211368403780586
FAIM	CD8T	LPS	PC3_zscore	0.00164937592479437	0.693477696739704	0.158767449896727
FAIM	CD8T	IAV	PC3_zscore	0.000306626167739988	0.713332604858301	0.0308246060120914
FAIM	CD8T	Tcruzi	PC3_zscore	-0.000767554952688044	0.690507605203446	-0.0826329231475177
FAIM	monocyte	NI	PC3_zscore	-0.00233078616346926	0.651561429486108	-0.24074419147883
FAIM	monocyte	LPS	PC3_zscore	-0.000736751088184739	0.68327099454899	-0.0801870797493853
FAIM	monocyte	IAV	PC3_zscore	-0.00201544825962278	0.639894254256224	-0.177680277444555
FAIM	monocyte	Tcruzi	PC3_zscore	0.000766944101101588	0.706397924888428	0.0852297842910426
FAIM	B	NI	PC3_zscore	-0.00444920119236512	0.608045808563447	-0.382211328762188
FAIM	B	LPS	PC3_zscore	0.000222688585546593	0.716824057955456	0.0265531140151726
FAIM	B	IAV	PC3_zscore	-0.00750508003581326	0.559854639160085	-0.430228331190096
FAIM	B	Tcruzi	PC3_zscore	-0.00209671171668088	0.655440861365342	-0.228948802720759
FAIM	CD4T	NI	PC3_zscore	0.000295850541229505	0.717354369501417	0.0349747210336715
FAIM	CD4T	LPS	PC3_zscore	0.00285408882968532	0.662166059215439	0.264327689222457
FAIM	CD4T	IAV	PC3_zscore	0.00568626810146819	0.46109160773633	0.439381276281856
FAIM	CD4T	Tcruzi	PC3_zscore	0.00107381781956218	0.702865163795866	0.114094546629852
PIK3CB	NK	NI	PC3_zscore	-0.00139771012796972	0.660075523051499	-0.180130638240448
PIK3CB	NK	LPS	PC3_zscore	-0.00322045612161929	0.612009439757724	-0.377843508713822
PIK3CB	NK	IAV	PC3_zscore	-0.00170870165954013	0.637858270262041	-0.196325890240497
PIK3CB	NK	Tcruzi	PC3_zscore	-0.00303872162220316	0.617319010424765	-0.356610173593292
PIK3CB	CD8T	NI	PC3_zscore	0.000270275823666201	0.713525578790819	0.0353035735139493
PIK3CB	CD8T	LPS	PC3_zscore	-0.00429842111043812	0.575442390250462	-0.507649307606567
PIK3CB	CD8T	IAV	PC3_zscore	-0.00376470513985046	0.592971420964601	-0.443898632453502
PIK3CB	CD8T	Tcruzi	PC3_zscore	-0.00173191982473364	0.646584057569044	-0.244829927930654
PIK3CB	monocyte	NI	PC3_zscore	-0.00214176696165267	0.629331645081762	-0.304066938458905
PIK3CB	monocyte	LPS	PC3_zscore	-0.00148348254926274	0.649629098909117	-0.19976060101419
PIK3CB	monocyte	IAV	PC3_zscore	-0.0116628198481466	0.409825571204621	-0.634489764666321
PIK3CB	monocyte	Tcruzi	PC3_zscore	0.0040886013531189	0.708372005805271	0.304577846844317
PIK3CB	B	NI	PC3_zscore	-0.00391336692555758	0.588339345012942	-0.459116863704595
PIK3CB	B	LPS	PC3_zscore	-0.00132886773660035	0.662192488378593	-0.177693618532136
PIK3CB	B	IAV	PC3_zscore	-0.00843627958683442	0.515706681176973	-0.511127298578882
PIK3CB	B	Tcruzi	PC3_zscore	-0.0013146557259397	0.662363824714124	-0.171717990032974
PIK3CB	CD4T	NI	PC3_zscore	-0.00339327595030694	0.572698942073819	-0.557358073550669
PIK3CB	CD4T	LPS	PC3_zscore	-0.00334808979203211	0.574515323339386	-0.551681077635314
PIK3CB	CD4T	IAV	PC3_zscore	0.00307133829604722	0.543485890874639	0.343739400949525
PIK3CB	CD4T	Tcruzi	PC3_zscore	-0.00414542449248814	0.559373114596823	-0.585805915580987
MRPS22	NK	NI	PC3_zscore	-0.00108395465777404	0.676077970225697	-0.275651523750502
MRPS22	NK	LPS	PC3_zscore	-0.00115764098680591	0.673170650771689	-0.29262442753032
MRPS22	NK	IAV	PC3_zscore	-0.00138786778333101	0.624525979774954	-0.197291199684835
MRPS22	NK	Tcruzi	PC3_zscore	-0.0011194416419872	0.674664174661965	-0.284340760265453
MRPS22	CD8T	NI	PC3_zscore	-0.00103497694556932	0.678205781104573	-0.264233739446131
MRPS22	CD8T	LPS	PC3_zscore	-0.00101894306231739	0.678749115641283	-0.257145657075164
MRPS22	CD8T	IAV	PC3_zscore	-0.000989780666271802	0.67913119027652	-0.241835705929353
MRPS22	CD8T	Tcruzi	PC3_zscore	-0.00103555138310637	0.678087782566067	-0.262298253326031
MRPS22	monocyte	NI	PC3_zscore	-0.00158785396110147	0.652938014310447	-0.357080491541757
MRPS22	monocyte	LPS	PC3_zscore	-0.00109702955816432	0.666806352739242	-0.271939360162799
MRPS22	monocyte	IAV	PC3_zscore	-0.00074634499293612	0.660753194696235	-0.148263286936696
MRPS22	monocyte	Tcruzi	PC3_zscore	-0.0011708206490825	0.671730648844163	-0.311500629688028
MRPS22	B	NI	PC3_zscore	-0.00103580346209614	0.67851551117097	-0.270587558461798
MRPS22	B	LPS	PC3_zscore	-0.00128765755938596	0.666906121215566	-0.3305739195332
MRPS22	B	IAV	PC3_zscore	-0.000860252777695778	0.678237999768005	-0.189747436612973
MRPS22	B	Tcruzi	PC3_zscore	-0.00118407846286734	0.671510274930005	-0.309286426535095
MRPS22	CD4T	NI	PC3_zscore	-0.00121243530360753	0.66939668500137	-0.322615818583453
MRPS22	CD4T	LPS	PC3_zscore	-0.00100738797644457	0.680331443313733	-0.266524727661424
MRPS22	CD4T	IAV	PC3_zscore	0.00145977740413625	0.584658293706077	0.19935550597566
MRPS22	CD4T	Tcruzi	PC3_zscore	-0.00113037797312745	0.673855772987067	-0.298607489134699
COPB2	NK	NI	PC3_zscore	-0.000120950609937642	0.728374031754123	-0.0396322958420052
COPB2	NK	LPS	PC3_zscore	0.000156063725007152	0.738168615372869	0.0434577330144947
COPB2	NK	IAV	PC3_zscore	0.000689111339844656	0.699636713823678	0.118986119050633
COPB2	NK	Tcruzi	PC3_zscore	-0.000367607842471756	0.716918257608562	-0.122567997043992
COPB2	CD8T	NI	PC3_zscore	-0.000677401705857914	0.702946894927268	-0.206632573986408
COPB2	CD8T	LPS	PC3_zscore	-0.000807688378571128	0.700062002737277	-0.221886130640967
COPB2	CD8T	IAV	PC3_zscore	3.09052379022197e-05	0.72676870132478	0.00772135727826309
COPB2	CD8T	Tcruzi	PC3_zscore	-0.000419644571658298	0.713896246219071	-0.141895115249188
COPB2	monocyte	NI	PC3_zscore	-0.000683731607371375	0.696715672964364	-0.221345795776953
COPB2	monocyte	LPS	PC3_zscore	-0.000630252265159629	0.689742789437477	-0.204632361812736
COPB2	monocyte	IAV	PC3_zscore	-0.000248352598826984	0.696327435152534	-0.0746829290847228
COPB2	monocyte	Tcruzi	PC3_zscore	-0.000147318397716142	0.729303891813931	-0.053463729220154
COPB2	B	NI	PC3_zscore	-0.000327875184361609	0.718154807607635	-0.118568347937946
COPB2	B	LPS	PC3_zscore	4.71268442966338e-05	0.736988200137067	0.0148069353334076
COPB2	B	IAV	PC3_zscore	0.000359011178111436	0.735202130526297	0.0841239951874352
COPB2	B	Tcruzi	PC3_zscore	-0.000404019068445387	0.714132344091904	-0.142668661504018
COPB2	CD4T	NI	PC3_zscore	-0.00060483163844053	0.702084975105799	-0.207014426672605
COPB2	CD4T	LPS	PC3_zscore	-0.0005823940169395	0.702826086327577	-0.202801551752046
COPB2	CD4T	IAV	PC3_zscore	-0.000340372871131596	0.595805434125718	-0.0839735004657076
COPB2	CD4T	Tcruzi	PC3_zscore	-0.000391060287184382	0.714101419310544	-0.143946902088238
NMNAT3	NK	NI	PC3_zscore	0.0531696522686804	0.0209941527401427	1.78547343997266
NMNAT3	NK	LPS	PC3_zscore	0.0482357634772442	0.0307401547638161	1.73994196971434
NMNAT3	NK	IAV	PC3_zscore	0.0461021195542517	0.0358375640693714	1.70898331704789
NMNAT3	NK	Tcruzi	PC3_zscore	0.0469764035212709	0.0355614316990406	1.70374832973474
NMNAT3	CD8T	NI	PC3_zscore	0.039023150093785	0.056511007592951	1.60875810780933
NMNAT3	CD8T	LPS	PC3_zscore	0.048867993503657	0.0214188523374488	1.8429801912481
NMNAT3	CD8T	IAV	PC3_zscore	0.0546880619326773	0.0135976819582156	1.78878621463749
NMNAT3	CD8T	Tcruzi	PC3_zscore	0.0487537167661449	0.0219897279536127	1.84644200576844
NMNAT3	monocyte	NI	PC3_zscore	0.0465078078709089	0.0271903441626651	1.89543746977851
NMNAT3	monocyte	LPS	PC3_zscore	0.0340979581749641	0.0850562200053901	1.40199953826306
NMNAT3	monocyte	IAV	PC3_zscore	0.0378767464540249	0.0736374347223824	1.42954645662952
NMNAT3	monocyte	Tcruzi	PC3_zscore	0.0410446717256316	0.0541792730138588	1.61396388379738
NMNAT3	B	NI	PC3_zscore	0.0361295318174901	0.0877949855887058	1.32375302528962
NMNAT3	B	LPS	PC3_zscore	0.0324603930588546	0.113913042239476	1.12900626152401
NMNAT3	B	IAV	PC3_zscore	0.0408312816712854	0.0558532442530485	1.60040396585376
NMNAT3	B	Tcruzi	PC3_zscore	0.0296958346505813	0.136494260224255	0.949689744697886
NMNAT3	CD4T	NI	PC3_zscore	0.0410293912106549	0.0250134392823663	2.02770743241534
NMNAT3	CD4T	LPS	PC3_zscore	0.0417891593140544	0.0225647046966894	2.05871534880187
NMNAT3	CD4T	IAV	PC3_zscore	0.040913643535437	0.023014323113154	2.03925472748959
NMNAT3	CD4T	Tcruzi	PC3_zscore	0.0667047071985443	0.0060740926126541	1.98476858950272
SLC25A36	NK	NI	PC3_zscore	0.00170078221022179	0.612441872552872	0.389182063279557
SLC25A36	NK	LPS	PC3_zscore	0.00172429296448712	0.611834149255303	0.389870961919059
SLC25A36	NK	IAV	PC3_zscore	0.00120801644309475	0.587218222526588	0.177734815821707
SLC25A36	NK	Tcruzi	PC3_zscore	0.00151142857708744	0.620130495750652	0.348060862868768
SLC25A36	CD8T	NI	PC3_zscore	0.00109772422930129	0.63757711379333	0.238718693249388
SLC25A36	CD8T	LPS	PC3_zscore	0.00147451542290845	0.621783399843419	0.340865430899822
SLC25A36	CD8T	IAV	PC3_zscore	0.00132111229089805	0.627447524201532	0.291560481012585
SLC25A36	CD8T	Tcruzi	PC3_zscore	0.00148606961563401	0.62128672889358	0.344550303746664
SLC25A36	monocyte	NI	PC3_zscore	0.000286801753925216	0.647329679126893	0.0443968536998609
SLC25A36	monocyte	LPS	PC3_zscore	0.00161458774342455	0.606143510180865	0.353964038251237
SLC25A36	monocyte	IAV	PC3_zscore	0.00114899946303775	0.601157149204478	0.193760047686589
SLC25A36	monocyte	Tcruzi	PC3_zscore	0.00180973031518204	0.605829280564952	0.42290366436556
SLC25A36	B	NI	PC3_zscore	0.00172993152237531	0.609437072956611	0.410927529145211
SLC25A36	B	LPS	PC3_zscore	0.00141860360830967	0.624434267769283	0.340666855812333
SLC25A36	B	IAV	PC3_zscore	0.00119992113818804	0.62836415683671	0.256159612802299
SLC25A36	B	Tcruzi	PC3_zscore	0.00161119570010967	0.615155088149165	0.384970460536238
SLC25A36	CD4T	NI	PC3_zscore	0.00166172197072387	0.611560018345441	0.406565340375932
SLC25A36	CD4T	LPS	PC3_zscore	0.00170121076332427	0.609565841135887	0.414558591678055
SLC25A36	CD4T	IAV	PC3_zscore	0.000152578575554684	0.562843303795454	0.0235900331990509
SLC25A36	CD4T	Tcruzi	PC3_zscore	0.00152122223745608	0.619269869252643	0.367741566918821
PXYLP1	NK	NI	PC3_zscore	0.0219910204030961	0.0896370495440471	1.75615156585204
PXYLP1	NK	LPS	PC3_zscore	0.0219033770509058	0.0903074698507273	1.75498921818057
PXYLP1	NK	IAV	PC3_zscore	0.0216921373363104	0.0898694604605672	1.72156491391253
PXYLP1	NK	Tcruzi	PC3_zscore	0.0217982683068198	0.0916744170330095	1.74136697175653
PXYLP1	CD8T	NI	PC3_zscore	0.0220984895141107	0.0849347904518412	1.81114312567199
PXYLP1	CD8T	LPS	PC3_zscore	0.0216352988102444	0.090221160643922	1.76951339693933
PXYLP1	CD8T	IAV	PC3_zscore	0.0224324937748402	0.0832885158780646	1.79461985996983
PXYLP1	CD8T	Tcruzi	PC3_zscore	0.0217089616916381	0.0893232791032063	1.77740125710868
PXYLP1	monocyte	NI	PC3_zscore	0.0215825875138986	0.092497242300704	1.73505843941022
PXYLP1	monocyte	LPS	PC3_zscore	0.0218530568656494	0.0875750680591703	1.77673416943129
PXYLP1	monocyte	IAV	PC3_zscore	0.0221191315597674	0.0832909202253716	1.77129997379539
PXYLP1	monocyte	Tcruzi	PC3_zscore	0.021834724104893	0.089316656944913	1.76372762024088
PXYLP1	B	NI	PC3_zscore	0.0217493426783699	0.0912067315813002	1.74964154885005
PXYLP1	B	LPS	PC3_zscore	0.0217193025330702	0.0915583446084325	1.74778404875551
PXYLP1	B	IAV	PC3_zscore	0.0216124880524329	0.0927326686439721	1.73083393191482
PXYLP1	B	Tcruzi	PC3_zscore	0.0217827603356725	0.090946833204806	1.74947501677333
PXYLP1	CD4T	NI	PC3_zscore	0.0215488570526183	0.0898651385869844	1.78432024147137
PXYLP1	CD4T	LPS	PC3_zscore	0.0220379458517316	0.0845142003547669	1.82638404694915
PXYLP1	CD4T	IAV	PC3_zscore	0.0237879384365069	0.023409471725478	2.10750510853706
PXYLP1	CD4T	Tcruzi	PC3_zscore	0.0220168179655925	0.084982387887693	1.81973246674075
ZBTB38	NK	NI	PC3_zscore	-0.108220493243354	3.30983326302103e-08	-4.99146569827164
ZBTB38	NK	LPS	PC3_zscore	-0.11836072419976	2.25046958846065e-09	-5.20714619452807
ZBTB38	NK	IAV	PC3_zscore	-0.141060727704225	4.76729766774042e-12	-5.77711975383645
ZBTB38	NK	Tcruzi	PC3_zscore	-0.105613437952427	7.46130305651072e-07	-4.45812546993729
ZBTB38	CD8T	NI	PC3_zscore	-0.0825658487093446	4.67124205094649e-07	-4.88033584467553
ZBTB38	CD8T	LPS	PC3_zscore	-0.0715052778056567	4.15080447744298e-05	-3.91771713917725
ZBTB38	CD8T	IAV	PC3_zscore	-0.0844842204042582	1.04469283940256e-05	-4.11135858609281
ZBTB38	CD8T	Tcruzi	PC3_zscore	-0.0663484896709321	0.000143942356002458	-3.63778292207425
ZBTB38	monocyte	NI	PC3_zscore	-0.0330843263577165	0.0324245842027923	-1.94037477618217
ZBTB38	monocyte	LPS	PC3_zscore	-0.00929283946052366	0.284415676347003	-0.548959127327827
ZBTB38	monocyte	IAV	PC3_zscore	-0.0197660428724896	0.152236886360641	-1.02860113118171
ZBTB38	monocyte	Tcruzi	PC3_zscore	-0.0057185747070868	0.360640021632614	-0.31736274758652
ZBTB38	B	NI	PC3_zscore	-0.0706008282739884	0.000471381594578157	-3.43570347180118
ZBTB38	B	LPS	PC3_zscore	-0.0503872619279134	0.00774150791575778	-2.4901169422982
ZBTB38	B	IAV	PC3_zscore	-0.0402703959313128	0.0343548348971765	-1.84115622216682
ZBTB38	B	Tcruzi	PC3_zscore	-0.0525087105465903	0.0124532178976907	-2.3293664394111
ZBTB38	CD4T	NI	PC3_zscore	-0.0517803560928688	1.89608017212572e-05	-4.18474530270071
ZBTB38	CD4T	LPS	PC3_zscore	-0.059751977058572	1.66495970743696e-06	-4.71881015025167
ZBTB38	CD4T	IAV	PC3_zscore	-0.0523302777306856	1.36963761832032e-05	-4.19501029880623
ZBTB38	CD4T	Tcruzi	PC3_zscore	-0.0532398093298013	6.83192935709842e-05	-3.88345924890857
RASA2	NK	NI	PC3_zscore	0.0186390707555793	9.4142913688355e-05	5.04538624115196
RASA2	NK	LPS	PC3_zscore	0.0186439581132391	7.3131138310233e-05	5.04431966826168
RASA2	NK	IAV	PC3_zscore	0.0186556546301429	1.16856393541934e-05	5.00903644273378
RASA2	NK	Tcruzi	PC3_zscore	0.0186387215223031	0.000105856970220087	5.04298293302003
RASA2	CD8T	NI	PC3_zscore	0.0186376359349573	9.55937609486619e-05	5.04618251280842
RASA2	CD8T	LPS	PC3_zscore	0.0186371905575114	0.000107727970433117	5.04398807515499
RASA2	CD8T	IAV	PC3_zscore	0.0186427512608354	7.98991190466781e-05	5.04333581747007
RASA2	CD8T	Tcruzi	PC3_zscore	0.0186340732410588	0.000155140273833002	5.03692751203174
RASA2	monocyte	NI	PC3_zscore	0.018641757173819	8.04422429832931e-05	5.0455479483047
RASA2	monocyte	LPS	PC3_zscore	0.0186358968829346	0.00013184671595938	5.04029902075098
RASA2	monocyte	IAV	PC3_zscore	0.0186359122938945	0.000141799912478285	5.03854692600256
RASA2	monocyte	Tcruzi	PC3_zscore	0.0186333210319793	0.00018413079526852	5.03271789563541
RASA2	B	NI	PC3_zscore	0.0186423912293973	7.83343014710955e-05	5.04499799420911
RASA2	B	LPS	PC3_zscore	0.0186397940964105	9.01669469196827e-05	5.04554465238921
RASA2	B	IAV	PC3_zscore	0.0186350204787509	0.000148357866600269	5.03790367039375
RASA2	B	Tcruzi	PC3_zscore	0.018637365480164	0.000121988557792507	5.04111185259647
RASA2	CD4T	NI	PC3_zscore	0.0186393595970476	7.3639121068783e-05	5.05144416935031
RASA2	CD4T	LPS	PC3_zscore	0.0186371736704927	8.1687207196923e-05	5.04911668941994
RASA2	CD4T	IAV	PC3_zscore	0.0186448542000149	5.88934984691608e-05	5.04871252263224
RASA2	CD4T	Tcruzi	PC3_zscore	0.0186437181977884	7.0025441005211e-05	5.04842705704185
RNF7	NK	NI	PC3_zscore	-0.015416814164397	0.00146880577634567	-4.57495231510168
RNF7	NK	LPS	PC3_zscore	-0.0154178126961017	0.0014544880730869	-4.57575359587722
RNF7	NK	IAV	PC3_zscore	-0.0154180085895876	0.00145009819780406	-4.57547489381447
RNF7	NK	Tcruzi	PC3_zscore	-0.0154181961204524	0.00145249001296732	-4.57505875119374
RNF7	CD8T	NI	PC3_zscore	-0.0154214260916396	0.00140258405255067	-4.57769035369498
RNF7	CD8T	LPS	PC3_zscore	-0.0154180042739408	0.00142572952133935	-4.58016724465701
RNF7	CD8T	IAV	PC3_zscore	-0.0154192210008319	0.00141812660560836	-4.57905690756923
RNF7	CD8T	Tcruzi	PC3_zscore	-0.0154162589963631	0.00145596095699951	-4.57761689358272
RNF7	monocyte	NI	PC3_zscore	-0.0154198790379873	0.00140670823482247	-4.58078757523838
RNF7	monocyte	LPS	PC3_zscore	-0.0154178124054659	0.00142337376070856	-4.58083848210837
RNF7	monocyte	IAV	PC3_zscore	-0.0154752675345182	2.63697873703617e-05	-4.49168979052396
RNF7	monocyte	Tcruzi	PC3_zscore	-0.0154189695776014	0.00141471055171416	-4.58077070321261
RNF7	B	NI	PC3_zscore	-0.0154157006560992	0.00148179111206703	-4.57468994393096
RNF7	B	LPS	PC3_zscore	-0.0154162969697066	0.00146682393021524	-4.57625981773786
RNF7	B	IAV	PC3_zscore	-0.0154143300247484	0.00152838476577899	-4.56875141740085
RNF7	B	Tcruzi	PC3_zscore	-0.0154138633301975	0.0015448397350315	-4.56669886607761
RNF7	CD4T	NI	PC3_zscore	-0.0154182457460795	0.00140404586022536	-4.58419943851706
RNF7	CD4T	LPS	PC3_zscore	-0.0154180680872616	0.00140531824013324	-4.58399107281923
RNF7	CD4T	IAV	PC3_zscore	-0.0154176313040248	0.00139431279150837	-4.58394898853206
RNF7	CD4T	Tcruzi	PC3_zscore	-0.0154180387260953	0.00140682166175843	-4.58363151808757
ATP1B3	NK	NI	PC3_zscore	-0.0363341957684052	0.0189578111009236	-1.94819300421746
ATP1B3	NK	LPS	PC3_zscore	-0.0343972803593896	0.0228472159008268	-1.89883894192058
ATP1B3	NK	IAV	PC3_zscore	-0.0291213589194516	0.0445128353556212	-1.65056796961553
ATP1B3	NK	Tcruzi	PC3_zscore	-0.0259861761542075	0.0715437411736539	-1.42064711755975
ATP1B3	CD8T	NI	PC3_zscore	-0.0368916259678206	0.00505152395492359	-2.45433118021793
ATP1B3	CD8T	LPS	PC3_zscore	-0.0336030481681908	0.0146163851167429	-2.08893518869027
ATP1B3	CD8T	IAV	PC3_zscore	-0.0275501046375546	0.047619095365357	-1.61844952143158
ATP1B3	CD8T	Tcruzi	PC3_zscore	-0.0147155956175936	0.158700930351877	-0.990202622788853
ATP1B3	monocyte	NI	PC3_zscore	-0.00672777152999727	0.29521983311582	-0.525827194181692
ATP1B3	monocyte	LPS	PC3_zscore	0.000552114080582132	0.491520531844825	0.0454772520658845
ATP1B3	monocyte	IAV	PC3_zscore	-0.00704222607342643	0.287074417214635	-0.546678035950734
ATP1B3	monocyte	Tcruzi	PC3_zscore	0.0201137537761419	0.0746205591530137	1.40864327001175
ATP1B3	B	NI	PC3_zscore	-0.0475534840302496	0.0028617928498359	-2.50692875512205
ATP1B3	B	LPS	PC3_zscore	-0.0350164675693898	0.0167627076858327	-2.02029372226442
ATP1B3	B	IAV	PC3_zscore	-0.0137486057097308	0.201909918057725	-0.817365085924661
ATP1B3	B	Tcruzi	PC3_zscore	-0.0155942249217751	0.171045786653444	-0.939622382420662
ATP1B3	CD4T	NI	PC3_zscore	-0.0260422689530867	0.0138777693268111	-2.16983583898912
ATP1B3	CD4T	LPS	PC3_zscore	-0.0109480570742348	0.173759784330013	-0.938446439923615
ATP1B3	CD4T	IAV	PC3_zscore	-0.00660488535902344	0.278651941338736	-0.580940531622602
ATP1B3	CD4T	Tcruzi	PC3_zscore	-0.0388592955178674	0.00131840093999547	-2.96048113800457
TFDP2	NK	NI	PC3_zscore	0.00358922760831215	0.590724078364266	0.416525166685385
TFDP2	NK	LPS	PC3_zscore	0.00376092463963583	0.589591306428734	0.42245838923565
TFDP2	NK	IAV	PC3_zscore	-0.00643601353350421	0.495046353367605	-0.457284827774321
TFDP2	NK	Tcruzi	PC3_zscore	0.00164706002589186	0.647395886900563	0.21602379094684
TFDP2	CD8T	NI	PC3_zscore	-0.00373171551722441	0.579810832327993	-0.442762615408859
TFDP2	CD8T	LPS	PC3_zscore	-0.00560105648568038	0.554621387596234	-0.518788524540723
TFDP2	CD8T	IAV	PC3_zscore	-0.00557538672864355	0.56150954650459	-0.493731966714935
TFDP2	CD8T	Tcruzi	PC3_zscore	-0.00316868225101773	0.598633064926524	-0.382418366947011
TFDP2	monocyte	NI	PC3_zscore	-0.00313153391747503	0.609449988746669	-0.335791279808782
TFDP2	monocyte	LPS	PC3_zscore	0.00040448866458063	0.692604595716202	0.0461790223440008
TFDP2	monocyte	IAV	PC3_zscore	-0.0031588820553081	0.595744760637149	-0.267900741887923
TFDP2	monocyte	Tcruzi	PC3_zscore	-0.000477167976103382	0.685266948178759	-0.0594124095237501
TFDP2	B	NI	PC3_zscore	0.000329808161968714	0.695812606180239	0.0491045109180098
TFDP2	B	LPS	PC3_zscore	-0.000906688269172547	0.668904802541168	-0.133338378178092
TFDP2	B	IAV	PC3_zscore	-0.000719300585086446	0.679744637571046	-0.0990396631136869
TFDP2	B	Tcruzi	PC3_zscore	0.00124684706795737	0.664820072562981	0.169188804715212
TFDP2	CD4T	NI	PC3_zscore	-0.0010476525392021	0.653840606175653	-0.172468147820104
TFDP2	CD4T	LPS	PC3_zscore	0.00324127716989678	0.592408363056627	0.409333783831368
TFDP2	CD4T	IAV	PC3_zscore	0.00145349800533342	0.578629733271875	0.204765140733925
TFDP2	CD4T	Tcruzi	PC3_zscore	0.00229144022013841	0.630203969934004	0.298672813894773
GK5	NK	NI	PC3_zscore	0.020088094970738	0.1027078342247	1.29016403057215
GK5	NK	LPS	PC3_zscore	0.0268990595813109	0.0643946005672617	1.58213348383005
GK5	NK	IAV	PC3_zscore	0.00738237150436138	0.325603295502654	0.420093604727708
GK5	NK	Tcruzi	PC3_zscore	0.0240189361851772	0.0866406149578309	1.37086169082662
GK5	CD8T	NI	PC3_zscore	-0.0444819316883626	0.0203120872565654	-2.1193238918218
GK5	CD8T	LPS	PC3_zscore	-0.0280159901609698	0.0627573934100831	-1.47433046908033
GK5	CD8T	IAV	PC3_zscore	-0.0399449397791853	0.0329606214785917	-1.73343346003203
GK5	CD8T	Tcruzi	PC3_zscore	-0.0379677800721118	0.0296631015111102	-1.81606980490167
GK5	monocyte	NI	PC3_zscore	-0.0172943310988492	0.173685597881129	-0.894673181355886
GK5	monocyte	LPS	PC3_zscore	0.00320501427354313	0.465956105387896	0.173412985282438
GK5	monocyte	IAV	PC3_zscore	-0.00972569745391372	0.308088869169633	-0.489345775000967
GK5	monocyte	Tcruzi	PC3_zscore	0.00747912248615634	0.391302907218534	0.374224369074966
GK5	B	NI	PC3_zscore	-0.00100868002080399	0.482074886580309	-0.0592471564931309
GK5	B	LPS	PC3_zscore	-0.00569947187477873	0.378779764902757	-0.331652582697956
GK5	B	IAV	PC3_zscore	-0.00342330105089055	0.452836782474793	-0.183286743669242
GK5	B	Tcruzi	PC3_zscore	-0.00340479451381947	0.432946311132269	-0.189849879734332
GK5	CD4T	NI	PC3_zscore	0.00617952722066941	0.353456951330324	0.446473839394876
GK5	CD4T	LPS	PC3_zscore	-0.0051919841377684	0.341683558830568	-0.394572025018734
GK5	CD4T	IAV	PC3_zscore	-0.0129510752394427	0.157613117064535	-0.984769259943065
GK5	CD4T	Tcruzi	PC3_zscore	-0.0100597018883592	0.24198748464259	-0.69170994804901
XRN1	NK	NI	PC3_zscore	0.0183718102165153	0.234619631116941	0.707430134082835
XRN1	NK	LPS	PC3_zscore	0.0669833442097035	0.000358456534572094	2.96339179650871
XRN1	NK	IAV	PC3_zscore	0.0787782943891863	3.69669163666441e-05	3.09232917783527
XRN1	NK	Tcruzi	PC3_zscore	0.0358305739064518	0.084790543108758	1.39642448479603
XRN1	CD8T	NI	PC3_zscore	0.00767474893815515	0.372489535471695	0.339049039223671
XRN1	CD8T	LPS	PC3_zscore	0.028413819816785	0.0748752377493468	1.49428865890227
XRN1	CD8T	IAV	PC3_zscore	0.0553319822573975	0.00170668375671365	2.8505889355448
XRN1	CD8T	Tcruzi	PC3_zscore	0.016406353395591	0.231570558044277	0.744223849985056
XRN1	monocyte	NI	PC3_zscore	0.00926475065887915	0.364360888419036	0.295049816993042
XRN1	monocyte	LPS	PC3_zscore	0.0195246296715639	0.236854170667939	0.709652331467029
XRN1	monocyte	IAV	PC3_zscore	0.0701249284568085	0.000897107082571946	2.76329386315327
XRN1	monocyte	Tcruzi	PC3_zscore	0.00224932185705979	0.440232026997814	0.0640727271692829
XRN1	B	NI	PC3_zscore	0.0186857759905365	0.253485006644105	0.63833923891839
XRN1	B	LPS	PC3_zscore	0.0418308637329427	0.0422777576195036	1.77150986997632
XRN1	B	IAV	PC3_zscore	0.0641321635472459	0.0015253407446806	2.56756269989407
XRN1	B	Tcruzi	PC3_zscore	0.0199268801097189	0.249424586570455	0.642045276387427
XRN1	CD4T	NI	PC3_zscore	0.0265230252484046	0.143807628180209	1.08962925519985
XRN1	CD4T	LPS	PC3_zscore	0.0448567555891963	0.0236092811936801	2.02860824639092
XRN1	CD4T	IAV	PC3_zscore	0.0811804376186273	0.000131528251865183	2.79606112216243
XRN1	CD4T	Tcruzi	PC3_zscore	0.0265579543548696	0.152679198416198	1.04108552743089
ATR	NK	NI	PC3_zscore	-2.03523892656753e-05	0.988511618711069	-0.0152135909573583
ATR	NK	LPS	PC3_zscore	-0.000209087133135171	0.982346494830211	-0.102032414718851
ATR	NK	IAV	PC3_zscore	-0.000443152468378113	0.976390004495323	-0.126778081553721
ATR	NK	Tcruzi	PC3_zscore	-8.88660575424369e-05	0.985932742234938	-0.0577357866483738
ATR	CD8T	NI	PC3_zscore	-2.27224763738696e-06	0.988769436359056	-0.00189942837986441
ATR	CD8T	LPS	PC3_zscore	0.000107302632791814	0.983967284616207	0.0761083262486612
ATR	CD8T	IAV	PC3_zscore	0.000140960502103613	0.983092133060642	0.0870114454210455
ATR	CD8T	Tcruzi	PC3_zscore	-3.03767739333641e-05	0.988335223607251	-0.023130306109738
ATR	monocyte	NI	PC3_zscore	-5.32948851579329e-05	0.987249140210774	-0.0396650465884969
ATR	monocyte	LPS	PC3_zscore	0.000118330956856012	0.983718790502685	0.0783063248158182
ATR	monocyte	IAV	PC3_zscore	0.000168835008517757	0.982048891037794	0.0938401296064612
ATR	monocyte	Tcruzi	PC3_zscore	-2.29188374614561e-05	0.988707440238432	-0.0171062895361554
ATR	B	NI	PC3_zscore	-3.27243714492075e-05	0.987846304026404	-0.0274274912684904
ATR	B	LPS	PC3_zscore	3.11116226733001e-05	0.98730091945383	0.0270689918380627
ATR	B	IAV	PC3_zscore	5.39094300444805e-05	0.986327904852068	0.0437380358637809
ATR	B	Tcruzi	PC3_zscore	0.00011148192743963	0.983870647784353	0.0782805962034914
ATR	CD4T	NI	PC3_zscore	3.30166444955569e-05	0.986945085682764	0.0327614963602053
ATR	CD4T	LPS	PC3_zscore	0.000107504958667153	0.982885025232457	0.0913773148675459
ATR	CD4T	IAV	PC3_zscore	0.0269369673665153	0.00633565390452536	3.52656297809635
ATR	CD4T	Tcruzi	PC3_zscore	9.3114969272513e-05	0.984076676875313	0.0757969762751078
U2SURP	NK	NI	PC3_zscore	-0.001761342741672	0.519240523527805	-0.616876325170799
U2SURP	NK	LPS	PC3_zscore	-0.00168092812064663	0.523676977904295	-0.57221778830178
U2SURP	NK	IAV	PC3_zscore	-0.00167292045490547	0.495762195850267	-0.44481709706883
U2SURP	NK	Tcruzi	PC3_zscore	-0.00176769740697748	0.518930206897533	-0.616242861968233
U2SURP	CD8T	NI	PC3_zscore	-0.00181159115204017	0.516124257758086	-0.641975486211417
U2SURP	CD8T	LPS	PC3_zscore	-0.00199967074741809	0.510031108633945	-0.629051222419532
U2SURP	CD8T	IAV	PC3_zscore	-0.00180976346917505	0.516491109563983	-0.628128060621094
U2SURP	CD8T	Tcruzi	PC3_zscore	-0.001808866197101	0.51647082680571	-0.636829096275445
U2SURP	monocyte	NI	PC3_zscore	-0.00181254650359347	0.515036992491026	-0.647615586614726
U2SURP	monocyte	LPS	PC3_zscore	-0.00192836931818855	0.501132801762508	-0.639709835091736
U2SURP	monocyte	IAV	PC3_zscore	-0.00378309360421032	0.380110457223194	-0.654568039544461
U2SURP	monocyte	Tcruzi	PC3_zscore	-0.00182150681800335	0.515245905184438	-0.649293162670757
U2SURP	B	NI	PC3_zscore	-0.00170689917872522	0.522549574506437	-0.596413743371131
U2SURP	B	LPS	PC3_zscore	-0.00170336574012187	0.522764050308492	-0.594241672507885
U2SURP	B	IAV	PC3_zscore	-0.00161763311068097	0.523741214422132	-0.518847533035412
U2SURP	B	Tcruzi	PC3_zscore	-0.00171128577600777	0.522167455739204	-0.595805372850578
U2SURP	CD4T	NI	PC3_zscore	-0.00192461952976065	0.510144456372285	-0.66309472312062
U2SURP	CD4T	LPS	PC3_zscore	-0.00163684007705253	0.527623258958617	-0.558445895637907
U2SURP	CD4T	IAV	PC3_zscore	-0.00136493980993456	0.463257097868798	-0.361093383237269
U2SURP	CD4T	Tcruzi	PC3_zscore	-0.00178738794980516	0.517095904711212	-0.645125384003062
CHST2	NK	NI	PC3_zscore	0.0873096995925814	0.00377766791742043	2.35435146214071
CHST2	NK	LPS	PC3_zscore	0.124636236025883	0.000207398662098897	2.62905700381944
CHST2	NK	IAV	PC3_zscore	0.142457044552871	1.41262263355717e-05	2.80528459645585
CHST2	NK	Tcruzi	PC3_zscore	0.0840447649440992	0.00874389296784574	2.12467073776006
CHST2	CD8T	NI	PC3_zscore	0.012466196856803	0.366210319592014	0.283483988149916
CHST2	CD8T	LPS	PC3_zscore	0.0520965431089455	0.0894330472716958	1.34931093079023
CHST2	CD8T	IAV	PC3_zscore	0.0951042763542864	0.0068612306154051	2.16517733608988
CHST2	CD8T	Tcruzi	PC3_zscore	0.0265669723434945	0.25333845761527	0.623914622595931
CHST2	monocyte	NI	PC3_zscore	0.0277654677911072	0.148607474366285	1.07846655731453
CHST2	monocyte	LPS	PC3_zscore	0.049052270784295	0.00791622091375436	2.49158541735068
CHST2	monocyte	IAV	PC3_zscore	0.054036889040218	0.015261411203547	2.24302939655392
CHST2	monocyte	Tcruzi	PC3_zscore	0.0355034623177658	0.100674252843421	1.32937130096233
CHST2	B	NI	PC3_zscore	0.0481757812784114	0.0645162414892499	1.57557056297011
CHST2	B	LPS	PC3_zscore	0.0240440060444213	0.232310704037906	0.746220598147053
CHST2	B	IAV	PC3_zscore	0.0112820486268683	0.364279140344372	0.324574803817929
CHST2	B	Tcruzi	PC3_zscore	0.0264144376348145	0.228309326693013	0.756844409585948
CHST2	CD4T	NI	PC3_zscore	0.0297864348365599	0.215644306847328	0.783967543682382
CHST2	CD4T	LPS	PC3_zscore	0.0665024553304634	0.029025414353352	1.91750808310349
CHST2	CD4T	IAV	PC3_zscore	0.0501603179567078	0.0775814000654028	1.43099949127784
CHST2	CD4T	Tcruzi	PC3_zscore	0.0550391155603066	0.0711325216901324	1.50040272383796
SLC9A9	NK	NI	PC3_zscore	-0.0168722352746697	0.187978887391137	-0.900840320612044
SLC9A9	NK	LPS	PC3_zscore	-0.0101495948555557	0.290217042300546	-0.565647929769503
SLC9A9	NK	IAV	PC3_zscore	-0.0182426304071647	0.161761229719478	-1.00473850456133
SLC9A9	NK	Tcruzi	PC3_zscore	-0.0342820209622136	0.0638196580326512	-1.54542943681774
SLC9A9	CD8T	NI	PC3_zscore	-0.00881615511442404	0.294847168147647	-0.552632674020091
SLC9A9	CD8T	LPS	PC3_zscore	-0.00666022887302136	0.362066014338468	-0.369292709225726
SLC9A9	CD8T	IAV	PC3_zscore	0.00420262973050855	0.419684539846131	0.205730170394222
SLC9A9	CD8T	Tcruzi	PC3_zscore	-0.0213267418838762	0.126844209740904	-1.15995333071047
SLC9A9	monocyte	NI	PC3_zscore	0.0568707292480948	0.0216647126274302	1.96859291080934
SLC9A9	monocyte	LPS	PC3_zscore	0.0521196083550821	0.0341014122127386	1.77077349481365
SLC9A9	monocyte	IAV	PC3_zscore	0.0383356150158274	0.0995417941369904	1.26296936120217
SLC9A9	monocyte	Tcruzi	PC3_zscore	0.035930353680857	0.120405333663298	1.15992297983459
SLC9A9	B	NI	PC3_zscore	0.0557453674908425	0.0172467888954621	2.13721558185089
SLC9A9	B	LPS	PC3_zscore	0.0518423306943084	0.0180655867916874	2.13179408970809
SLC9A9	B	IAV	PC3_zscore	0.0777031520943564	0.00104309586443098	3.06554953112893
SLC9A9	B	Tcruzi	PC3_zscore	0.0640132534543537	0.0180575571756962	2.06198300115895
SLC9A9	CD4T	NI	PC3_zscore	-0.021109155859005	0.065829542187634	-1.54355323753411
SLC9A9	CD4T	LPS	PC3_zscore	0.00371144415709826	0.395005289983622	0.278292751097155
SLC9A9	CD4T	IAV	PC3_zscore	-0.0214758589400724	0.062789317352865	-1.56351687120566
SLC9A9	CD4T	Tcruzi	PC3_zscore	0.00366051785613294	0.40663511656978	0.245678568937295
PLSCR1	NK	NI	PC3_zscore	0.0615039798721567	0.00537275378786652	2.93396620660974
PLSCR1	NK	LPS	PC3_zscore	0.0626017587477581	0.00201676932193191	3.16689952183604
PLSCR1	NK	IAV	PC3_zscore	0.0665246669476425	0.000731712765555462	3.06752476114129
PLSCR1	NK	Tcruzi	PC3_zscore	0.0627514597677725	0.00384751997625818	2.94650982510078
PLSCR1	CD8T	NI	PC3_zscore	0.0580347362362668	0.0140207061731565	2.66708048335336
PLSCR1	CD8T	LPS	PC3_zscore	0.0590191246398295	0.00797571004015291	2.90876186142938
PLSCR1	CD8T	IAV	PC3_zscore	0.0625496929101127	0.00285395831680064	3.10997882998208
PLSCR1	CD8T	Tcruzi	PC3_zscore	0.0610151014308684	0.00642311211644572	2.92395431760159
PLSCR1	monocyte	NI	PC3_zscore	0.0586308902554419	0.0086585279519194	2.88470189366822
PLSCR1	monocyte	LPS	PC3_zscore	0.057583346625831	0.00972676483161851	2.82863392201044
PLSCR1	monocyte	IAV	PC3_zscore	0.0643819791735011	0.00116724183936658	3.22892372495082
PLSCR1	monocyte	Tcruzi	PC3_zscore	0.0600071234026156	0.00598789435413023	3.02318016192422
PLSCR1	B	NI	PC3_zscore	0.0604703513356478	0.00776860035978346	2.87262115550579
PLSCR1	B	LPS	PC3_zscore	0.0604259389350636	0.0047624767967469	3.0525761459908
PLSCR1	B	IAV	PC3_zscore	0.0653258262685694	0.00112554877432981	3.12805637962068
PLSCR1	B	Tcruzi	PC3_zscore	0.0611475399092395	0.00677994073452509	2.89373490825471
PLSCR1	CD4T	NI	PC3_zscore	0.0610959087987522	0.00678709193089225	2.89974047205498
PLSCR1	CD4T	LPS	PC3_zscore	0.0594488657999884	0.00691982502999095	2.94469010897003
PLSCR1	CD4T	IAV	PC3_zscore	0.0641990633358499	0.00151125344560946	3.08749038277364
PLSCR1	CD4T	Tcruzi	PC3_zscore	0.0630833758669353	0.00391968704855171	2.9537842897838
GYG1	NK	NI	PC3_zscore	0.00815689767231234	0.298033445827384	0.423434385946673
GYG1	NK	LPS	PC3_zscore	0.0176599098955624	0.159850542915318	0.93288386911535
GYG1	NK	IAV	PC3_zscore	0.0368003505524099	0.0595499091105862	1.80270412598448
GYG1	NK	Tcruzi	PC3_zscore	0.0120184768023761	0.243230859994477	0.591758683335616
GYG1	CD8T	NI	PC3_zscore	-0.0547440627926161	0.000595413501543907	-2.71988573677215
GYG1	CD8T	LPS	PC3_zscore	-0.0454443560940601	0.00337935449797289	-2.32673966176645
GYG1	CD8T	IAV	PC3_zscore	-0.0538089257248096	0.00180708054246437	-2.42884590185811
GYG1	CD8T	Tcruzi	PC3_zscore	-0.0403616388038937	0.00679496666311841	-2.19650155759249
GYG1	monocyte	NI	PC3_zscore	-0.0225132797728723	0.0298573536942983	-1.82380940466093
GYG1	monocyte	LPS	PC3_zscore	0.00377361120509136	0.399629374278382	0.267231438826246
GYG1	monocyte	IAV	PC3_zscore	0.00212674028024062	0.445555310258938	0.147368136977617
GYG1	monocyte	Tcruzi	PC3_zscore	-0.0112660456356841	0.185991042191831	-0.870970732986841
GYG1	B	NI	PC3_zscore	-0.014490914391749	0.208030755080079	-0.809435415483672
GYG1	B	LPS	PC3_zscore	-0.00709054850995179	0.348223653304716	-0.413242929448829
GYG1	B	IAV	PC3_zscore	0.0066460140794015	0.340794120930665	0.349720650537559
GYG1	B	Tcruzi	PC3_zscore	0.00131934931309907	0.460744961660763	0.072854048490489
GYG1	CD4T	NI	PC3_zscore	-0.035562661365891	0.0100708909809922	-2.05426889792828
GYG1	CD4T	LPS	PC3_zscore	-0.0386800672332121	0.00519806123595035	-2.22140218312796
GYG1	CD4T	IAV	PC3_zscore	-0.0353210928075153	0.00665704119468613	-2.16734847697081
GYG1	CD4T	Tcruzi	PC3_zscore	-0.0552279366817233	0.000863135257899494	-2.52537594599129
HLTF	NK	NI	PC3_zscore	-0.0158433900187841	0.0939967507310794	-1.75616361533289
HLTF	NK	LPS	PC3_zscore	-0.0159943855903731	0.0906905972613409	-1.80325148644646
HLTF	NK	IAV	PC3_zscore	-0.0163680150732142	0.0814348129624981	-1.85531394515154
HLTF	NK	Tcruzi	PC3_zscore	-0.0162212863006368	0.0865254820101379	-1.85896987345238
HLTF	CD8T	NI	PC3_zscore	-0.0165030775712719	0.0784054045335443	-1.96466156656498
HLTF	CD8T	LPS	PC3_zscore	-0.0162727541740323	0.0822180691946002	-1.92903002260314
HLTF	CD8T	IAV	PC3_zscore	-0.0163153205351628	0.0819495483576893	-1.92450482996643
HLTF	CD8T	Tcruzi	PC3_zscore	-0.0161006856357912	0.0857963997418265	-1.88880050129872
HLTF	monocyte	NI	PC3_zscore	-0.0160322046316606	0.0886263721279601	-1.83338067776047
HLTF	monocyte	LPS	PC3_zscore	-0.0162025726649766	0.0845464487412337	-1.85131353998783
HLTF	monocyte	IAV	PC3_zscore	-0.0166534651974072	0.0752048626636147	-1.85351612210408
HLTF	monocyte	Tcruzi	PC3_zscore	-0.0164526536664523	0.0809467831116241	-1.90973731224327
HLTF	B	NI	PC3_zscore	-0.0161721732282981	0.0856092446930949	-1.89074957456194
HLTF	B	LPS	PC3_zscore	-0.0164450306325238	0.081035219125619	-1.91988246715205
HLTF	B	IAV	PC3_zscore	-0.0166721543267995	0.0783128314108091	-1.8835910688599
HLTF	B	Tcruzi	PC3_zscore	-0.0159696250692727	0.0907327657365171	-1.81904243466123
HLTF	CD4T	NI	PC3_zscore	-0.0161428933039953	0.0839530263361189	-1.9200815722575
HLTF	CD4T	LPS	PC3_zscore	-0.0164720834240202	0.0785481384663171	-1.96720079141766
HLTF	CD4T	IAV	PC3_zscore	-0.0176322629531905	0.0279810173635306	-2.19254338935267
HLTF	CD4T	Tcruzi	PC3_zscore	-0.0165116094320914	0.0782067011263856	-1.9671193477694
HPS3	NK	NI	PC3_zscore	-0.00577693164440734	0.46447986038333	-0.511031714501697
HPS3	NK	LPS	PC3_zscore	-0.00551028122372519	0.471198433452023	-0.480972943961228
HPS3	NK	IAV	PC3_zscore	-0.0358354689363171	0.0308542137075741	-1.53519605652554
HPS3	NK	Tcruzi	PC3_zscore	-0.00846424318199528	0.410598117409098	-0.704015562095684
HPS3	CD8T	NI	PC3_zscore	-0.0109563578654445	0.346132094822183	-0.961852798187642
HPS3	CD8T	LPS	PC3_zscore	-0.00842673721483058	0.394633527072619	-0.783169243746969
HPS3	CD8T	IAV	PC3_zscore	-0.0168676504048536	0.322884208912371	-0.952430134530403
HPS3	CD8T	Tcruzi	PC3_zscore	-0.00984573569538183	0.367565403684728	-0.878923292844404
HPS3	monocyte	NI	PC3_zscore	-0.0151533553379335	0.321805795790383	-0.999421283002032
HPS3	monocyte	LPS	PC3_zscore	-0.00338720878212772	0.522403930878796	-0.282585740344054
HPS3	monocyte	IAV	PC3_zscore	-0.0103871686794541	0.368113091934045	-0.849386851331915
HPS3	monocyte	Tcruzi	PC3_zscore	-0.00733002734468771	0.420689229797595	-0.688732765506012
HPS3	B	NI	PC3_zscore	-0.00311651885571464	0.535296487096384	-0.274362376363372
HPS3	B	LPS	PC3_zscore	-0.00369477971520046	0.519064835990785	-0.332957352440234
HPS3	B	IAV	PC3_zscore	-0.0102287544077993	0.366266748917091	-0.879038383051991
HPS3	B	Tcruzi	PC3_zscore	-0.00825230706171876	0.40347468294964	-0.747593990319067
HPS3	CD4T	NI	PC3_zscore	-0.00357171802187803	0.525972763482625	-0.354655723126252
HPS3	CD4T	LPS	PC3_zscore	-0.01357972851323	0.323079463353528	-1.03957553700892
HPS3	CD4T	IAV	PC3_zscore	-0.0090070274678634	0.365045731730382	-0.894916211198874
HPS3	CD4T	Tcruzi	PC3_zscore	-0.0112744318894172	0.340300108587613	-0.986132719491854
WWTR1	NK	NI	PC3_zscore	-0.0140627860726657	0.296747893814401	-0.815834487732009
WWTR1	NK	LPS	PC3_zscore	-0.0171275900389389	0.269524358556787	-0.86654011301456
WWTR1	NK	IAV	PC3_zscore	-0.0164015964891083	0.257416918514743	-0.856541162337371
WWTR1	NK	Tcruzi	PC3_zscore	-0.0144685886876055	0.29345956699024	-0.818282452879761
WWTR1	CD8T	NI	PC3_zscore	-0.0152532083259932	0.287829898039857	-0.843952139972801
WWTR1	CD8T	LPS	PC3_zscore	-0.0130477203062081	0.314039455621797	-0.749342438213057
WWTR1	CD8T	IAV	PC3_zscore	-0.0087959918674035	0.370400955206543	-0.455484246372946
WWTR1	CD8T	Tcruzi	PC3_zscore	-0.0108137917318421	0.344364776342313	-0.609602695206162
WWTR1	monocyte	NI	PC3_zscore	-0.0143215951758992	0.295703062803118	-0.818209278563977
WWTR1	monocyte	LPS	PC3_zscore	-0.00689424166186487	0.388665479939851	-0.320429268067302
WWTR1	monocyte	IAV	PC3_zscore	-0.0169739251547489	0.245872345563552	-0.891805566544641
WWTR1	monocyte	Tcruzi	PC3_zscore	-0.00888002445157516	0.372103208506072	-0.465051779824483
WWTR1	B	NI	PC3_zscore	-0.013887284603425	0.299767847256242	-0.812483779254006
WWTR1	B	LPS	PC3_zscore	-0.0126843512480582	0.316263326644217	-0.7520649315419
WWTR1	B	IAV	PC3_zscore	-0.0124263899769028	0.317779068118119	-0.732590979038668
WWTR1	B	Tcruzi	PC3_zscore	-0.0104931341869171	0.348880565417355	-0.590776661897203
WWTR1	CD4T	NI	PC3_zscore	-0.0120628755142509	0.324344903850674	-0.741708269614877
WWTR1	CD4T	LPS	PC3_zscore	-0.0148278610969542	0.28816939613996	-0.864622756847764
WWTR1	CD4T	IAV	PC3_zscore	-0.0170635623807714	0.196563293085349	-0.967053457890437
WWTR1	CD4T	Tcruzi	PC3_zscore	-0.0154439800189382	0.28385629269699	-0.863841564222334
COMMD2	NK	NI	PC3_zscore	-0.00138506674057131	0.676824083419285	-0.349576137940497
COMMD2	NK	LPS	PC3_zscore	-0.00119427634069073	0.684887145029606	-0.303056518540997
COMMD2	NK	IAV	PC3_zscore	-0.000641460607860247	0.676287729177476	-0.113537945969409
COMMD2	NK	Tcruzi	PC3_zscore	-0.000591333480904375	0.708439638403635	-0.130870825147074
COMMD2	CD8T	NI	PC3_zscore	-0.00137591755636169	0.675719792226117	-0.361901200343719
COMMD2	CD8T	LPS	PC3_zscore	-0.00136933141170634	0.676568164380567	-0.352241576469769
COMMD2	CD8T	IAV	PC3_zscore	-0.00148821667569409	0.672491784104147	-0.363625395097752
COMMD2	CD8T	Tcruzi	PC3_zscore	-0.0015072045888478	0.670817480209162	-0.381124167126061
COMMD2	monocyte	NI	PC3_zscore	-0.00158113515109119	0.663574222966122	-0.421463484374363
COMMD2	monocyte	LPS	PC3_zscore	-0.00177117617414234	0.649055436757714	-0.424915746140116
COMMD2	monocyte	IAV	PC3_zscore	-0.000469575174923401	0.686622710183269	-0.0916586400344191
COMMD2	monocyte	Tcruzi	PC3_zscore	-0.00139968890190233	0.673014351561108	-0.386522752444963
COMMD2	B	NI	PC3_zscore	-0.00098021363392771	0.694739703237068	-0.259178993040897
COMMD2	B	LPS	PC3_zscore	-0.00103926220019768	0.691841204993651	-0.278212622373085
COMMD2	B	IAV	PC3_zscore	0.00520884177642568	0.714274586543403	0.329491036961353
COMMD2	B	Tcruzi	PC3_zscore	-0.00133327306320419	0.677493352506529	-0.356891072634145
COMMD2	CD4T	NI	PC3_zscore	-0.000957932310773133	0.697399831140793	-0.264932808202204
COMMD2	CD4T	LPS	PC3_zscore	-0.00193114470076151	0.652364667424764	-0.45817093660378
COMMD2	CD4T	IAV	PC3_zscore	-0.00414489531052106	0.411763427328298	-0.681507124303499
COMMD2	CD4T	Tcruzi	PC3_zscore	-0.00110415105554168	0.688663789758569	-0.305772916555879
ANKUB1	NK	NI	PC3_zscore	0.0142130255561104	0.206735519807256	1.0136495502379
ANKUB1	NK	LPS	PC3_zscore	0.0170023924875538	0.176779868653355	1.12240261015438
ANKUB1	NK	IAV	PC3_zscore	0.0116639617836831	0.233392977662737	0.709720415459015
ANKUB1	NK	Tcruzi	PC3_zscore	0.0142456579108339	0.206667549321203	1.01004494777772
ANKUB1	CD8T	NI	PC3_zscore	0.0182310455612399	0.146879173731702	1.29187047620099
ANKUB1	CD8T	LPS	PC3_zscore	0.0158692326880791	0.168315881362193	1.25377769377555
ANKUB1	CD8T	IAV	PC3_zscore	0.0157583532330494	0.171035655731366	1.22953207507943
ANKUB1	CD8T	Tcruzi	PC3_zscore	0.0168433885436011	0.157642320728393	1.28656704017722
ANKUB1	monocyte	NI	PC3_zscore	0.0156942188664886	0.171595938058399	1.24504471727989
ANKUB1	monocyte	LPS	PC3_zscore	0.0182613091152815	0.139922583650402	1.30640672971055
ANKUB1	monocyte	IAV	PC3_zscore	0.0132088003294839	0.209257820815224	0.978781829434155
ANKUB1	monocyte	Tcruzi	PC3_zscore	0.0170896046311589	0.153496332033164	1.31026714988673
ANKUB1	B	NI	PC3_zscore	0.0176196952510722	0.154668078745269	1.25945021289944
ANKUB1	B	LPS	PC3_zscore	0.0139154433651915	0.204019118858231	1.08463135673407
ANKUB1	B	IAV	PC3_zscore	0.0131341525759709	0.218474382694284	0.980137333727731
ANKUB1	B	Tcruzi	PC3_zscore	0.0148951991901849	0.189041283390663	1.15017706890164
ANKUB1	CD4T	NI	PC3_zscore	0.0116443748086636	0.245799961021902	0.9154377201828
ANKUB1	CD4T	LPS	PC3_zscore	0.0139632445507753	0.187529435797826	1.22801258184537
ANKUB1	CD4T	IAV	PC3_zscore	0.0188597884968413	0.064731717752761	1.6190527665446
ANKUB1	CD4T	Tcruzi	PC3_zscore	0.0151961208702872	0.166978352839602	1.32754548103214
RNF13	NK	NI	PC3_zscore	0.00257676061441789	0.460463092932349	0.581494873057372
RNF13	NK	LPS	PC3_zscore	0.0026189455353736	0.458563752350348	0.590707153983425
RNF13	NK	IAV	PC3_zscore	0.0013538873726052	0.460684351164651	0.190523261294939
RNF13	NK	Tcruzi	PC3_zscore	0.00201738367368947	0.481240865484989	0.384456655219356
RNF13	CD8T	NI	PC3_zscore	0.00292454184346443	0.44276434823327	0.700842995677886
RNF13	CD8T	LPS	PC3_zscore	0.00304578028039556	0.4385996775817	0.708776325862908
RNF13	CD8T	IAV	PC3_zscore	0.00321389136477084	0.434001523258728	0.704605672598627
RNF13	CD8T	Tcruzi	PC3_zscore	0.00276683196727998	0.450563188688997	0.653216176626576
RNF13	monocyte	NI	PC3_zscore	0.00311358209944438	0.434702911065765	0.719842054246722
RNF13	monocyte	LPS	PC3_zscore	0.00475503564547942	0.363189237963722	0.691124996624599
RNF13	monocyte	IAV	PC3_zscore	0.00273149708235373	0.431270759735869	0.552199157327332
RNF13	monocyte	Tcruzi	PC3_zscore	0.00350493173458294	0.424778711550351	0.718011218126706
RNF13	B	NI	PC3_zscore	0.00286700940926046	0.44607956419282	0.683374340746261
RNF13	B	LPS	PC3_zscore	0.00311368367923343	0.435769132175625	0.717710168498745
RNF13	B	IAV	PC3_zscore	0.00284229123098393	0.445867930726324	0.644152729848591
RNF13	B	Tcruzi	PC3_zscore	0.0029223235370867	0.444230512680157	0.683361988962269
RNF13	CD4T	NI	PC3_zscore	0.00279144982981045	0.446269127615832	0.715087786519913
RNF13	CD4T	LPS	PC3_zscore	0.00203318846636462	0.488822131130819	0.421191257800446
RNF13	CD4T	IAV	PC3_zscore	0.00296927290433286	0.366992189551814	0.674211920405799
RNF13	CD4T	Tcruzi	PC3_zscore	0.00267329635195111	0.454451766129988	0.665946858556952
TSC22D2	NK	NI	PC3_zscore	0.0104192880274628	0.100264476073194	1.75279071090716
TSC22D2	NK	LPS	PC3_zscore	0.0101830884131682	0.107511576728517	1.60923108463026
TSC22D2	NK	IAV	PC3_zscore	0.0103046409586009	0.0991686412536123	1.6291132683334
TSC22D2	NK	Tcruzi	PC3_zscore	0.0102961486545211	0.104139368523213	1.6870533067461
TSC22D2	CD8T	NI	PC3_zscore	0.0103857017272439	0.100034020042693	1.77456048514333
TSC22D2	CD8T	LPS	PC3_zscore	0.010625595551055	0.0932634510737971	1.83912986875412
TSC22D2	CD8T	IAV	PC3_zscore	0.010511595110851	0.0962177776055438	1.81222866129242
TSC22D2	CD8T	Tcruzi	PC3_zscore	0.010431726967136	0.0984935748233139	1.79190081201949
TSC22D2	monocyte	NI	PC3_zscore	0.0105258204657838	0.0948884368382271	1.83880989241134
TSC22D2	monocyte	LPS	PC3_zscore	0.0103391900929443	0.100782553277273	1.74895571143466
TSC22D2	monocyte	IAV	PC3_zscore	0.0104576334866392	0.0946068752352935	1.78942696041647
TSC22D2	monocyte	Tcruzi	PC3_zscore	0.0106159975308034	0.092685526489428	1.85219779997199
TSC22D2	B	NI	PC3_zscore	0.0104750777765334	0.097203468496497	1.81256379068852
TSC22D2	B	LPS	PC3_zscore	0.0105486280532925	0.0948295551163031	1.8325723147563
TSC22D2	B	IAV	PC3_zscore	0.0118699366854855	0.0633100775401556	1.51833099694485
TSC22D2	B	Tcruzi	PC3_zscore	0.01037597310427	0.101003869544518	1.7645313201461
TSC22D2	CD4T	NI	PC3_zscore	0.0104721554563586	0.0956669008554521	1.8427645579425
TSC22D2	CD4T	LPS	PC3_zscore	0.010257884968371	0.105880911400329	1.7116097752195
TSC22D2	CD4T	IAV	PC3_zscore	0.0107610210643184	0.0663388312823433	1.94322458481822
TSC22D2	CD4T	Tcruzi	PC3_zscore	0.0105275153993565	0.0942656462058518	1.85456771923586
SERP1	NK	NI	PC3_zscore	0.0137550242608877	0.000403889355137033	4.55230927088043
SERP1	NK	LPS	PC3_zscore	0.0137542117766374	0.00042572012809438	4.54897027736902
SERP1	NK	IAV	PC3_zscore	0.0137561199672969	0.00038094353535954	4.55250144367358
SERP1	NK	Tcruzi	PC3_zscore	0.0137530195287784	0.000460905458539625	4.54283844290753
SERP1	CD8T	NI	PC3_zscore	0.0137576969714959	0.000316004381676855	4.5617933656678
SERP1	CD8T	LPS	PC3_zscore	0.0137587069533588	0.000309891286002991	4.55964530602124
SERP1	CD8T	IAV	PC3_zscore	0.0137592385424722	0.0003095761017953	4.55697782775553
SERP1	CD8T	Tcruzi	PC3_zscore	0.013758843322879	0.00030922662407782	4.55925736125136
SERP1	monocyte	NI	PC3_zscore	0.0137536025868642	0.000412950760312157	4.55406368395991
SERP1	monocyte	LPS	PC3_zscore	0.0137526571864307	0.000461371610349341	4.54832781486454
SERP1	monocyte	IAV	PC3_zscore	0.0137527690342178	0.000456708323192711	4.54830807525926
SERP1	monocyte	Tcruzi	PC3_zscore	0.0137532718401328	0.000431537633429399	4.55179588696202
SERP1	B	NI	PC3_zscore	0.0137547094418151	0.000370285843483291	4.55891070699789
SERP1	B	LPS	PC3_zscore	0.0137573120531318	0.00031332454906647	4.56337514686028
SERP1	B	IAV	PC3_zscore	0.0137551999533376	0.000361322744085806	4.55966920444563
SERP1	B	Tcruzi	PC3_zscore	0.0137564868821261	0.000328290895082801	4.56237318511911
SERP1	CD4T	NI	PC3_zscore	0.01375837165452	0.000301628106216286	4.56488887107602
SERP1	CD4T	LPS	PC3_zscore	0.0137570481361369	0.000307084250160406	4.56538638861889
SERP1	CD4T	IAV	PC3_zscore	0.0137630284177648	2.35781589026088e-05	4.57533051706948
SERP1	CD4T	Tcruzi	PC3_zscore	0.0137579196991016	0.00030334453651958	4.56510862863599
EIF2A	NK	NI	PC3_zscore	0.000480075214356193	0.740791426313503	0.142361056235153
EIF2A	NK	LPS	PC3_zscore	0.000455869386753253	0.741862804526422	0.135144235589695
EIF2A	NK	IAV	PC3_zscore	0.00495195017560046	0.553889647333151	0.425923928685244
EIF2A	NK	Tcruzi	PC3_zscore	0.000507851200336275	0.739721164710342	0.149127283419469
EIF2A	CD8T	NI	PC3_zscore	0.0003967522927382	0.744515232541785	0.119109326099386
EIF2A	CD8T	LPS	PC3_zscore	0.000516404515737752	0.739488684105195	0.151039146611601
EIF2A	CD8T	IAV	PC3_zscore	0.000322527352540238	0.746845778290755	0.0919420121133262
EIF2A	CD8T	Tcruzi	PC3_zscore	0.000467526416621969	0.741433731428204	0.138808927514337
EIF2A	monocyte	NI	PC3_zscore	0.000364305826837457	0.745379946264839	0.110218801286179
EIF2A	monocyte	LPS	PC3_zscore	0.000588308060768129	0.726102164447227	0.153596114756178
EIF2A	monocyte	IAV	PC3_zscore	0.000233767142713595	0.720240312265581	0.0494480110902026
EIF2A	monocyte	Tcruzi	PC3_zscore	0.000324496074601498	0.748126673427102	0.0975734603314578
EIF2A	B	NI	PC3_zscore	0.000391205518426614	0.744871492004712	0.120107502465287
EIF2A	B	LPS	PC3_zscore	0.000397749905167855	0.744534070860254	0.122247955999374
EIF2A	B	IAV	PC3_zscore	0.000570841800202853	0.733923460184208	0.157656062442338
EIF2A	B	Tcruzi	PC3_zscore	0.000261011228676488	0.750794401002614	0.0760258865311023
EIF2A	CD4T	NI	PC3_zscore	0.000249919112699529	0.751653077459887	0.0730544614896452
EIF2A	CD4T	LPS	PC3_zscore	0.000358174858859262	0.746800433614336	0.109985975831367
EIF2A	CD4T	IAV	PC3_zscore	0.000756223003644087	0.614872596853517	0.14803740872407
EIF2A	CD4T	Tcruzi	PC3_zscore	0.000364384574228927	0.746212628663829	0.110735998754013
SELENOT	NK	NI	PC3_zscore	0.0051522718284534	0.460079764990935	0.620866268823416
SELENOT	NK	LPS	PC3_zscore	0.00495492172472944	0.465995635764023	0.602592795566796
SELENOT	NK	IAV	PC3_zscore	0.00922749213884137	0.36747980980318	0.840401425462859
SELENOT	NK	Tcruzi	PC3_zscore	0.00727422580371492	0.432575571446296	0.732030554999971
SELENOT	CD8T	NI	PC3_zscore	-0.00623120599986037	0.347747611542929	-0.830967064655875
SELENOT	CD8T	LPS	PC3_zscore	-0.00645819680240926	0.34930810336011	-0.821581934402893
SELENOT	CD8T	IAV	PC3_zscore	-0.00626726589955617	0.361314032202095	-0.776527882657688
SELENOT	CD8T	Tcruzi	PC3_zscore	-0.00720706543986634	0.335757228728385	-0.869795019448137
SELENOT	monocyte	NI	PC3_zscore	-0.000722172155362502	0.55983220836836	-0.150717203557612
SELENOT	monocyte	LPS	PC3_zscore	-0.00056850499356566	0.566184549881668	-0.113687495166704
SELENOT	monocyte	IAV	PC3_zscore	-0.00579532112516572	0.293860314401143	-0.839585758803994
SELENOT	monocyte	Tcruzi	PC3_zscore	-0.00144079711331569	0.515360167262961	-0.292323026777337
SELENOT	B	NI	PC3_zscore	-0.00543044897790853	0.351918706688806	-0.817198991999341
SELENOT	B	LPS	PC3_zscore	0.00221484132802707	0.534982133336462	0.364954432859189
SELENOT	B	IAV	PC3_zscore	0.00125082619128699	0.585315946483999	0.212676525081506
SELENOT	B	Tcruzi	PC3_zscore	0.000628266477092367	0.619415225419249	0.111352137922185
SELENOT	CD4T	NI	PC3_zscore	-0.00854823755767475	0.307502778138219	-1.01876232962552
SELENOT	CD4T	LPS	PC3_zscore	-0.00449586990614565	0.363830987571509	-0.791062880067917
SELENOT	CD4T	IAV	PC3_zscore	-0.00234047239917801	0.412001319822854	-0.452891655545045
SELENOT	CD4T	Tcruzi	PC3_zscore	-0.00817628690252246	0.31219453104997	-0.983201927161879
SIAH2	NK	NI	PC3_zscore	-0.0038026289670624	0.61596276424245	-0.478275687064092
SIAH2	NK	LPS	PC3_zscore	-0.00336566397293041	0.624944723867003	-0.455744450070777
SIAH2	NK	IAV	PC3_zscore	-0.00165755720078523	0.651313886471546	-0.197524380450461
SIAH2	NK	Tcruzi	PC3_zscore	-0.00226851771533649	0.653878393707285	-0.318187461508005
SIAH2	CD8T	NI	PC3_zscore	-0.00379896541858398	0.60866477782414	-0.52682964345221
SIAH2	CD8T	LPS	PC3_zscore	-0.00207504163621272	0.65734940673306	-0.301729836721082
SIAH2	CD8T	IAV	PC3_zscore	-0.00345283848646968	0.619160394835019	-0.4800288553175
SIAH2	CD8T	Tcruzi	PC3_zscore	-0.00312210327541432	0.62605734163665	-0.464620702326264
SIAH2	monocyte	NI	PC3_zscore	-0.00339979589630773	0.618190956525174	-0.496107550771484
SIAH2	monocyte	LPS	PC3_zscore	-0.0175178112343068	0.287090128148195	-0.897386020470861
SIAH2	monocyte	IAV	PC3_zscore	-0.00252887679282827	0.632137985422063	-0.344633165363442
SIAH2	monocyte	Tcruzi	PC3_zscore	-0.0023764196397638	0.650455552301034	-0.360443936518384
SIAH2	B	NI	PC3_zscore	-0.00302484865914911	0.628935746111483	-0.465198929063027
SIAH2	B	LPS	PC3_zscore	-0.00284752341485888	0.634537972373873	-0.442516555385445
SIAH2	B	IAV	PC3_zscore	-0.00203034915739877	0.658641266431455	-0.293896146806177
SIAH2	B	Tcruzi	PC3_zscore	-0.0022982167792118	0.652871685842336	-0.350343429386251
SIAH2	CD4T	NI	PC3_zscore	-0.00375880426120817	0.601728295040365	-0.573001622123885
SIAH2	CD4T	LPS	PC3_zscore	-0.0026782716533319	0.636881638533245	-0.456235854156384
SIAH2	CD4T	IAV	PC3_zscore	0.00101391463389968	0.673195065399002	0.103406933691222
SIAH2	CD4T	Tcruzi	PC3_zscore	-0.00323612384729092	0.618206371858289	-0.518647422876256
GPR171	NK	NI	PC3_zscore	-0.138711227398173	5.5103123317024e-05	-3.55461059059602
GPR171	NK	LPS	PC3_zscore	-0.099593229008327	0.000483447647267266	-3.17316541554032
GPR171	NK	IAV	PC3_zscore	-0.0971921565240302	0.00146455945754509	-2.87430238606787
GPR171	NK	Tcruzi	PC3_zscore	-0.096219284275091	0.00501226090998963	-2.46921043061649
GPR171	CD8T	NI	PC3_zscore	-0.0708929568077556	0.00042245748149139	-3.33009891021544
GPR171	CD8T	LPS	PC3_zscore	-0.0553700202429753	0.00454896681163086	-2.60914397060933
GPR171	CD8T	IAV	PC3_zscore	-0.090713314210408	0.000383162268136394	-3.32096276284985
GPR171	CD8T	Tcruzi	PC3_zscore	-0.0580591704133008	0.00532548218496853	-2.55543762054217
GPR171	monocyte	NI	PC3_zscore	-0.0344978795847376	0.214103630244455	-0.791444335598
GPR171	monocyte	LPS	PC3_zscore	-0.0299822102607376	0.242176185760845	-0.696288151855576
GPR171	monocyte	IAV	PC3_zscore	-0.0411180464482339	0.163229845845385	-0.980304523518511
GPR171	monocyte	Tcruzi	PC3_zscore	-0.0281379084671097	0.26235387572542	-0.631368305438725
GPR171	B	NI	PC3_zscore	-0.0487030572457282	0.110286178419431	-1.2281643228012
GPR171	B	LPS	PC3_zscore	0.0256992402471058	0.277702874392529	0.600911515019528
GPR171	B	IAV	PC3_zscore	-0.0496814929830388	0.103679490623202	-1.26438329267535
GPR171	B	Tcruzi	PC3_zscore	-0.0112166410439839	0.395150443347609	-0.263426294059139
GPR171	CD4T	NI	PC3_zscore	-0.0143521275121486	0.283879361341469	-0.57764768531938
GPR171	CD4T	LPS	PC3_zscore	-0.00301184172071717	0.452045740568394	-0.134642189031291
GPR171	CD4T	IAV	PC3_zscore	0.0640107885038576	0.00429122493377312	2.69593750528805
GPR171	CD4T	Tcruzi	PC3_zscore	-0.0224727992753211	0.192120256747849	-0.873423835786375
MBNL1	NK	NI	PC3_zscore	-0.0011147269492971	0.764626223320298	-0.243716348989994
MBNL1	NK	LPS	PC3_zscore	-0.00150591183851794	0.743581011063775	-0.3197503224738
MBNL1	NK	IAV	PC3_zscore	0.00442960185634137	0.646814005066265	0.611819060417248
MBNL1	NK	Tcruzi	PC3_zscore	-0.00243865131001767	0.719668341599934	-0.404599453395271
MBNL1	CD8T	NI	PC3_zscore	-0.00269035068779114	0.685833597800912	-0.510318646355937
MBNL1	CD8T	LPS	PC3_zscore	-0.00181350957463416	0.721763752726949	-0.392220353834874
MBNL1	CD8T	IAV	PC3_zscore	-0.00339691831194403	0.680571310446849	-0.531083933061328
MBNL1	CD8T	Tcruzi	PC3_zscore	-0.00261308705622905	0.694446326096648	-0.483631859299244
MBNL1	monocyte	NI	PC3_zscore	-0.00277953662646702	0.71625597378339	-0.411886395391578
MBNL1	monocyte	LPS	PC3_zscore	0.00390839721414068	0.681444141031565	0.481092514643568
MBNL1	monocyte	IAV	PC3_zscore	0.00460267195909248	0.670685274182329	0.50527713752213
MBNL1	monocyte	Tcruzi	PC3_zscore	0.000314883216256132	0.804109001386222	0.0556541142468006
MBNL1	B	NI	PC3_zscore	0.00379533992875285	0.658949801788321	0.574555248371329
MBNL1	B	LPS	PC3_zscore	0.00366118040812722	0.661303921666512	0.566818869815462
MBNL1	B	IAV	PC3_zscore	0.00406000358825533	0.658467234087764	0.572980359513904
MBNL1	B	Tcruzi	PC3_zscore	0.00242455921457926	0.702450018223736	0.437957279031139
MBNL1	CD4T	NI	PC3_zscore	-0.000763318043933511	0.7755024945057	-0.190714954855249
MBNL1	CD4T	LPS	PC3_zscore	0.000550223130306721	0.78432789399414	0.140647968405031
MBNL1	CD4T	IAV	PC3_zscore	0.0190189639062895	0.0203354907154356	2.49403801258896
MBNL1	CD4T	Tcruzi	PC3_zscore	-0.0015227914373187	0.74122348229475	-0.324841374769991
RAP2B	NK	NI	PC3_zscore	-0.0118209730155436	0.0900278621037796	-1.79817308841369
RAP2B	NK	LPS	PC3_zscore	-0.0117705755749849	0.0910949444372057	-1.7934442058992
RAP2B	NK	IAV	PC3_zscore	-0.0114558407605	0.0899192416309903	-1.50982124021568
RAP2B	NK	Tcruzi	PC3_zscore	-0.0117452120646977	0.0917469990007931	-1.78686957839847
RAP2B	CD8T	NI	PC3_zscore	-0.0117745329795018	0.0901412498747797	-1.8174352830107
RAP2B	CD8T	LPS	PC3_zscore	-0.0117235788613941	0.091635074104377	-1.79815301131484
RAP2B	CD8T	IAV	PC3_zscore	-0.0116820137498066	0.0927740155779228	-1.77259357943377
RAP2B	CD8T	Tcruzi	PC3_zscore	-0.0117876239177647	0.0899142425032127	-1.81719172524565
RAP2B	monocyte	NI	PC3_zscore	-0.0117892873147666	0.0895614298990285	-1.82229394911583
RAP2B	monocyte	LPS	PC3_zscore	-0.0118528730411506	0.0863493428721928	-1.81355128859671
RAP2B	monocyte	IAV	PC3_zscore	-0.0122922432467795	0.0701439933952342	-1.78858873671847
RAP2B	monocyte	Tcruzi	PC3_zscore	-0.011798773381463	0.0896022076615436	-1.82064554451773
RAP2B	B	NI	PC3_zscore	-0.0118387631360751	0.0891258887775808	-1.81138825439696
RAP2B	B	LPS	PC3_zscore	-0.0117538993362601	0.0911425993604734	-1.80317201142509
RAP2B	B	IAV	PC3_zscore	-0.0116743557490112	0.0925707224119366	-1.7490207146669
RAP2B	B	Tcruzi	PC3_zscore	-0.0117496141201072	0.0913335269204648	-1.79973766663201
RAP2B	CD4T	NI	PC3_zscore	-0.0117138332657584	0.0914696891365846	-1.81187427949558
RAP2B	CD4T	LPS	PC3_zscore	-0.0118084674070764	0.088636974338837	-1.83819527643748
RAP2B	CD4T	IAV	PC3_zscore	-0.0116104060539033	0.0807786619835971	-1.70473299755412
RAP2B	CD4T	Tcruzi	PC3_zscore	-0.0118458252428285	0.088060281210624	-1.83896243472988
DHX36	NK	NI	PC3_zscore	0.00459922068873192	0.486604266708915	0.746683513167878
DHX36	NK	LPS	PC3_zscore	0.00515790791713174	0.464991534971875	0.906599380416005
DHX36	NK	IAV	PC3_zscore	0.0186557190674715	0.0963555744215077	1.21307192784178
DHX36	NK	Tcruzi	PC3_zscore	0.00480288078197668	0.478960757886573	0.817678621709518
DHX36	CD8T	NI	PC3_zscore	0.00498520593194101	0.470559596582411	0.890003875579209
DHX36	CD8T	LPS	PC3_zscore	0.00505389385028297	0.467759991834808	0.901245680420927
DHX36	CD8T	IAV	PC3_zscore	0.00498106405816074	0.471341405744039	0.87693757929684
DHX36	CD8T	Tcruzi	PC3_zscore	0.00480142515595554	0.479385581500867	0.829686196605156
DHX36	monocyte	NI	PC3_zscore	0.00472718360376318	0.483674154055693	0.810343909364227
DHX36	monocyte	LPS	PC3_zscore	0.00503322788790488	0.467587053464908	0.904865760714176
DHX36	monocyte	IAV	PC3_zscore	0.00513128417701648	0.463455206617918	0.917131179890882
DHX36	monocyte	Tcruzi	PC3_zscore	0.0050762663707643	0.466070676140401	0.912198409717806
DHX36	B	NI	PC3_zscore	0.00494097909188518	0.472979980915202	0.875278574301237
DHX36	B	LPS	PC3_zscore	0.00471019310981124	0.483806611525136	0.798782773319195
DHX36	B	IAV	PC3_zscore	0.00508256442485786	0.466950427633724	0.903547984586826
DHX36	B	Tcruzi	PC3_zscore	0.00500690019296565	0.47025684214369	0.886422295415726
DHX36	CD4T	NI	PC3_zscore	0.00520304470134048	0.460412225253736	0.936751993733611
DHX36	CD4T	LPS	PC3_zscore	0.00533186794162925	0.45725498305246	0.942679963366053
DHX36	CD4T	IAV	PC3_zscore	0.00700993205103367	0.365818538524068	1.04040802438494
DHX36	CD4T	Tcruzi	PC3_zscore	0.00530015381952404	0.45860830225768	0.937134866882787
SLC33A1	NK	NI	PC3_zscore	-0.00202781264875438	0.644060070479909	-0.26886957142381
SLC33A1	NK	LPS	PC3_zscore	-0.00182055922620698	0.649495530546681	-0.23605641603355
SLC33A1	NK	IAV	PC3_zscore	-0.000353907102375426	0.628111042257089	-0.0291110785444406
SLC33A1	NK	Tcruzi	PC3_zscore	-0.00228186803803767	0.637342261778916	-0.300363018480645
SLC33A1	CD8T	NI	PC3_zscore	-0.0020779597755928	0.642064266346533	-0.276063629976804
SLC33A1	CD8T	LPS	PC3_zscore	-0.0018812042463055	0.647313725323454	-0.246203926582313
SLC33A1	CD8T	IAV	PC3_zscore	-0.00230829351971907	0.636270148343379	-0.296814977815441
SLC33A1	CD8T	Tcruzi	PC3_zscore	-0.00198227345233217	0.644664146226255	-0.260616065336801
SLC33A1	monocyte	NI	PC3_zscore	-0.00196983552555291	0.644795792168667	-0.273434932144118
SLC33A1	monocyte	LPS	PC3_zscore	-0.00247563455299151	0.62129508325352	-0.326360999823347
SLC33A1	monocyte	IAV	PC3_zscore	-0.00198062966667161	0.619705470179925	-0.224488475206911
SLC33A1	monocyte	Tcruzi	PC3_zscore	-0.00182636234346353	0.650537475626067	-0.252461132932757
SLC33A1	B	NI	PC3_zscore	-0.00216417194290873	0.639618971948588	-0.297447716224136
SLC33A1	B	LPS	PC3_zscore	-0.00208588112059294	0.642204358944102	-0.286510631190136
SLC33A1	B	IAV	PC3_zscore	-0.00332034584020992	0.613467246960095	-0.318966273022163
SLC33A1	B	Tcruzi	PC3_zscore	-0.00202331050166543	0.644154706512519	-0.276858529626575
SLC33A1	CD4T	NI	PC3_zscore	-0.00187774014500767	0.648529804040488	-0.256613057961277
SLC33A1	CD4T	LPS	PC3_zscore	-0.00249944233332845	0.629108316258092	-0.337886826676242
SLC33A1	CD4T	IAV	PC3_zscore	-0.00552722365670729	0.420968287568667	-0.49456899061284
SLC33A1	CD4T	Tcruzi	PC3_zscore	-0.00194276059286484	0.646083698540537	-0.261401978366865
GMPS	NK	NI	PC3_zscore	-0.00606951127913219	0.278599444233117	-1.11914295937025
GMPS	NK	LPS	PC3_zscore	-0.0060652673610214	0.278774758925107	-1.11650861322173
GMPS	NK	IAV	PC3_zscore	-0.00608648381649667	0.260150502515624	-0.947688223638222
GMPS	NK	Tcruzi	PC3_zscore	-0.00605614435734271	0.279159598174126	-1.11305195843775
GMPS	CD8T	NI	PC3_zscore	-0.00606536260247442	0.278730944709424	-1.11987667980036
GMPS	CD8T	LPS	PC3_zscore	-0.00610393314093847	0.277081774676502	-1.13150897595932
GMPS	CD8T	IAV	PC3_zscore	-0.00608634488831711	0.277735951733113	-1.12304313456797
GMPS	CD8T	Tcruzi	PC3_zscore	-0.00606367290388854	0.278796295973762	-1.11810567876109
GMPS	monocyte	NI	PC3_zscore	-0.00608312349733186	0.277496440783852	-1.12785552399006
GMPS	monocyte	LPS	PC3_zscore	-0.00642052917802543	0.25976667364047	-1.11204371101342
GMPS	monocyte	IAV	PC3_zscore	-0.00704860918170145	0.231428482228941	-1.03680555144892
GMPS	monocyte	Tcruzi	PC3_zscore	-0.00606848918110099	0.278588873564103	-1.12319050063356
GMPS	B	NI	PC3_zscore	-0.00609783394150735	0.277186680549484	-1.1326679891325
GMPS	B	LPS	PC3_zscore	-0.00606408596999081	0.278845307218189	-1.12079055276234
GMPS	B	IAV	PC3_zscore	-0.00606612156020595	0.277241733045446	-1.10315476211014
GMPS	B	Tcruzi	PC3_zscore	-0.00605963391164623	0.279060437153218	-1.11841415611768
GMPS	CD4T	NI	PC3_zscore	-0.00611250542166081	0.276226112817737	-1.13942993593082
GMPS	CD4T	LPS	PC3_zscore	-0.00606469905519754	0.278827999171887	-1.12389932477159
GMPS	CD4T	IAV	PC3_zscore	-0.00687377245832397	0.182464664578755	-1.23770868765281
GMPS	CD4T	Tcruzi	PC3_zscore	-0.00611237453585264	0.276387981213325	-1.13807373071265
SSR3	NK	NI	PC3_zscore	0.000128936353005348	0.845753129911073	0.0199543564309074
SSR3	NK	LPS	PC3_zscore	0.00335184578536947	0.756994912617458	0.412849085799463
SSR3	NK	IAV	PC3_zscore	0.0492200795782272	0.0077578020591461	2.73863850118049
SSR3	NK	Tcruzi	PC3_zscore	0.00378061548616284	0.751913312175379	0.425956996923629
SSR3	CD8T	NI	PC3_zscore	0.00140268817855818	0.812506394803514	0.225561061493751
SSR3	CD8T	LPS	PC3_zscore	-0.00163022898777636	0.795095368553102	-0.259273725309693
SSR3	CD8T	IAV	PC3_zscore	-0.00527662078358769	0.730711522317674	-0.503321612875091
SSR3	CD8T	Tcruzi	PC3_zscore	-0.0021659358896895	0.778677120224562	-0.329807143609949
SSR3	monocyte	NI	PC3_zscore	-0.00424911478310732	0.725782999113594	-0.51795239561971
SSR3	monocyte	LPS	PC3_zscore	-0.00056726185282918	0.830752774375653	-0.12309223265884
SSR3	monocyte	IAV	PC3_zscore	-0.00227250472888759	0.765453167075598	-0.381990975135369
SSR3	monocyte	Tcruzi	PC3_zscore	5.94622403612506e-05	0.854878629393984	0.0131096893599425
SSR3	B	NI	PC3_zscore	-0.00227433078692623	0.779927844813182	-0.331350863389029
SSR3	B	LPS	PC3_zscore	0.000992189863899576	0.819773230637707	0.17727216872245
SSR3	B	IAV	PC3_zscore	0.00405148108599521	0.743697460245937	0.442695883733495
SSR3	B	Tcruzi	PC3_zscore	-0.00182890023669766	0.795617631266641	-0.275051055040318
SSR3	CD4T	NI	PC3_zscore	-0.00444486929899889	0.724840742076498	-0.526546753418863
SSR3	CD4T	LPS	PC3_zscore	-0.00216534855391069	0.765048415631093	-0.387496076919291
SSR3	CD4T	IAV	PC3_zscore	-0.000959770853325859	0.806337690696544	-0.211425088054261
SSR3	CD4T	Tcruzi	PC3_zscore	-0.00389042699524724	0.73364817738001	-0.494408536724946
TIPARP	NK	NI	PC3_zscore	0.00429730395370207	0.663055065820597	0.541597796842373
TIPARP	NK	LPS	PC3_zscore	0.00480826895148211	0.655909684964907	0.545772386076839
TIPARP	NK	IAV	PC3_zscore	0.0415801931991329	0.048300420669251	1.45910053332886
TIPARP	NK	Tcruzi	PC3_zscore	0.0043013025182561	0.663179764429731	0.539205724493023
TIPARP	CD8T	NI	PC3_zscore	0.00436937418253698	0.661201949489012	0.559209918727679
TIPARP	CD8T	LPS	PC3_zscore	0.00398585766224545	0.669305263731449	0.527160550494258
TIPARP	CD8T	IAV	PC3_zscore	0.00474936220087889	0.658462233179236	0.534818397403864
TIPARP	CD8T	Tcruzi	PC3_zscore	0.00480279809030281	0.65600414981989	0.553660934273444
TIPARP	monocyte	NI	PC3_zscore	0.00371116502874956	0.675031999804329	0.523032019280336
TIPARP	monocyte	LPS	PC3_zscore	0.00392815101382185	0.667052821690956	0.553163922560437
TIPARP	monocyte	IAV	PC3_zscore	0.00422089246623327	0.657554078065663	0.576903321175286
TIPARP	monocyte	Tcruzi	PC3_zscore	0.00417109265805404	0.661800873547852	0.576182328257918
TIPARP	B	NI	PC3_zscore	0.00334594306119476	0.683516723927552	0.427228017228833
TIPARP	B	LPS	PC3_zscore	0.00453908418105851	0.657393286574849	0.566639902146885
TIPARP	B	IAV	PC3_zscore	0.00425147789487105	0.661837855511848	0.560093164872907
TIPARP	B	Tcruzi	PC3_zscore	0.00321933940435416	0.686380401289866	0.402814322568646
TIPARP	CD4T	NI	PC3_zscore	0.00341321822359219	0.683844730499246	0.464640380377904
TIPARP	CD4T	LPS	PC3_zscore	0.00372473093828023	0.674702122831792	0.521312086546778
TIPARP	CD4T	IAV	PC3_zscore	0.00408880039363352	0.650951164895847	0.557343381959508
TIPARP	CD4T	Tcruzi	PC3_zscore	0.00361612012219601	0.677684992633908	0.501031507633807
CCNL1	NK	NI	PC3_zscore	0.0132825461654645	0.0464340606872481	2.82391008212353
CCNL1	NK	LPS	PC3_zscore	0.013261451387908	0.0468805712831764	2.81453143698787
CCNL1	NK	IAV	PC3_zscore	0.0133763143791816	0.0449027396589309	2.81825443762096
CCNL1	NK	Tcruzi	PC3_zscore	0.0131772624462735	0.0498100842107768	2.68601028048564
CCNL1	CD8T	NI	PC3_zscore	0.0132030034803475	0.0487648013007999	2.76116120215524
CCNL1	CD8T	LPS	PC3_zscore	0.0132189513846788	0.0480637527690084	2.78262928219545
CCNL1	CD8T	IAV	PC3_zscore	0.0132682892046769	0.0464747227164324	2.83017467289
CCNL1	CD8T	Tcruzi	PC3_zscore	0.0132100744891934	0.0484667205427289	2.76859835518995
CCNL1	monocyte	NI	PC3_zscore	0.0132900778479924	0.0461147288288453	2.83592781164986
CCNL1	monocyte	LPS	PC3_zscore	0.0133234371049037	0.0454704739860838	2.84297565197037
CCNL1	monocyte	IAV	PC3_zscore	0.0133458780820446	0.0452118667130918	2.83345731821826
CCNL1	monocyte	Tcruzi	PC3_zscore	0.0132628280559811	0.0468349780159173	2.81632435174706
CCNL1	B	NI	PC3_zscore	0.0132681160412445	0.0466101162835424	2.82504550212533
CCNL1	B	LPS	PC3_zscore	0.0133272956333707	0.0454541375257551	2.84485923451239
CCNL1	B	IAV	PC3_zscore	0.0133719112875927	0.0450950328512564	2.82214366775705
CCNL1	B	Tcruzi	PC3_zscore	0.0132676783161379	0.0467191080413615	2.81946249965172
CCNL1	CD4T	NI	PC3_zscore	0.0132587043047424	0.0463737000940689	2.83774292896148
CCNL1	CD4T	LPS	PC3_zscore	0.0133111179378866	0.0453202447892118	2.86555911537807
CCNL1	CD4T	IAV	PC3_zscore	0.0143823136115048	0.000881246816534317	3.2474805267047
CCNL1	CD4T	Tcruzi	PC3_zscore	0.0133164655841776	0.0453061596463648	2.8629248578405
RSRC1	NK	NI	PC3_zscore	0.00107376096629048	0.560280172460556	0.210644635293336
RSRC1	NK	LPS	PC3_zscore	0.0012108148660748	0.557564420966626	0.254915997961084
RSRC1	NK	IAV	PC3_zscore	0.000899404992973392	0.527248469415512	0.143512883182871
RSRC1	NK	Tcruzi	PC3_zscore	0.00155415276468089	0.546763732139951	0.383025068590652
RSRC1	CD8T	NI	PC3_zscore	0.00265191097823638	0.50567796790612	0.585915420616988
RSRC1	CD8T	LPS	PC3_zscore	0.00216407148913266	0.518240210302843	0.58069295415553
RSRC1	CD8T	IAV	PC3_zscore	0.00222116275938777	0.516903085099099	0.572694287482989
RSRC1	CD8T	Tcruzi	PC3_zscore	0.00235773656622165	0.511732364376734	0.593559316292224
RSRC1	monocyte	NI	PC3_zscore	0.0020468616279503	0.520828363067171	0.58288254623135
RSRC1	monocyte	LPS	PC3_zscore	0.00213988706108321	0.50909326526097	0.564384345547543
RSRC1	monocyte	IAV	PC3_zscore	0.000290831800857389	0.535539462653143	0.0427568084067711
RSRC1	monocyte	Tcruzi	PC3_zscore	0.0021495570651517	0.516887694114316	0.598471115424256
RSRC1	B	NI	PC3_zscore	0.00193890270307304	0.528164437747394	0.548901579420381
RSRC1	B	LPS	PC3_zscore	0.0020390030681371	0.522739146043058	0.574585538173204
RSRC1	B	IAV	PC3_zscore	0.00211712538902231	0.517517429253558	0.544126573138279
RSRC1	B	Tcruzi	PC3_zscore	0.00210658324061531	0.520066778326721	0.58022757535472
RSRC1	CD4T	NI	PC3_zscore	0.00178921924183252	0.53723218653925	0.516960485631999
RSRC1	CD4T	LPS	PC3_zscore	0.00221168523930015	0.511785382869683	0.625454172484898
RSRC1	CD4T	IAV	PC3_zscore	0.00230524729881328	0.416184477044296	0.554396408419017
RSRC1	CD4T	Tcruzi	PC3_zscore	0.0023588652300176	0.508716074866928	0.619757144052293
GFM1	NK	NI	PC3_zscore	-0.000957264057478255	0.694004586998138	-0.23042387337186
GFM1	NK	LPS	PC3_zscore	-0.000904823479551765	0.696056737631377	-0.218527527450747
GFM1	NK	IAV	PC3_zscore	-0.00081084788447493	0.656162958700782	-0.116340814725131
GFM1	NK	Tcruzi	PC3_zscore	-0.000703806192340784	0.703796304824938	-0.169689352937418
GFM1	CD8T	NI	PC3_zscore	-0.000609818459803843	0.707752214747126	-0.145420080855247
GFM1	CD8T	LPS	PC3_zscore	-0.000846231470581027	0.698304304973101	-0.206927873633044
GFM1	CD8T	IAV	PC3_zscore	-0.00101468060824908	0.69292748575378	-0.223131743252291
GFM1	CD8T	Tcruzi	PC3_zscore	-0.00077260471621663	0.701231709019279	-0.188714296415906
GFM1	monocyte	NI	PC3_zscore	-0.000867080338555852	0.695903344374909	-0.220442519966746
GFM1	monocyte	LPS	PC3_zscore	-0.000660412057966565	0.695508212784862	-0.150995566938785
GFM1	monocyte	IAV	PC3_zscore	-0.00130722827927379	0.654198928164066	-0.233787931684991
GFM1	monocyte	Tcruzi	PC3_zscore	-0.00088073465310626	0.696042687139553	-0.224170638877979
GFM1	B	NI	PC3_zscore	-0.000747638597439067	0.70259313177052	-0.188500429082672
GFM1	B	LPS	PC3_zscore	-0.00104861916331632	0.689323873898045	-0.254151059407291
GFM1	B	IAV	PC3_zscore	-0.000670138412680678	0.700460195891293	-0.152013303378554
GFM1	B	Tcruzi	PC3_zscore	-0.000846975617840128	0.697888501418102	-0.213597982041693
GFM1	CD4T	NI	PC3_zscore	-0.00091108739517325	0.694423897547536	-0.231934440040519
GFM1	CD4T	LPS	PC3_zscore	-0.00058171297756328	0.710753478128656	-0.143041331704653
GFM1	CD4T	IAV	PC3_zscore	0.00162327497573137	0.569306241487379	0.219311141600616
GFM1	CD4T	Tcruzi	PC3_zscore	-0.000728147317787506	0.703412279301016	-0.182633875322862
LXN	NK	NI	PC3_zscore	0.00253178100444077	0.655473981600456	0.244869587319103
LXN	NK	LPS	PC3_zscore	0.00336355643315064	0.641953746213278	0.297465702648673
LXN	NK	IAV	PC3_zscore	0.00525822467577394	0.579658527228038	0.361026699999727
LXN	NK	Tcruzi	PC3_zscore	0.00248935439290118	0.657239593924026	0.237085695337107
LXN	CD8T	NI	PC3_zscore	5.36901915975636e-05	0.721149281369721	0.00566419724702989
LXN	CD8T	LPS	PC3_zscore	-0.000487915788328206	0.715309583645563	-0.0493712309153009
LXN	CD8T	IAV	PC3_zscore	-0.00147926840773487	0.696826079402942	-0.136940484815528
LXN	CD8T	Tcruzi	PC3_zscore	-0.00421064101877234	0.651596891195094	-0.315139943740704
LXN	monocyte	NI	PC3_zscore	0.00618314516976059	0.596287034985581	0.404900950924162
LXN	monocyte	LPS	PC3_zscore	-0.00069102697548609	0.701864054279068	-0.0710040328981707
LXN	monocyte	IAV	PC3_zscore	-0.00170853637975402	0.668234909171762	-0.144581452941213
LXN	monocyte	Tcruzi	PC3_zscore	0.00108101643441223	0.699838233916495	0.115010513197667
LXN	B	NI	PC3_zscore	0.000290201640354489	0.709427072052528	0.0342646683649491
LXN	B	LPS	PC3_zscore	0.00243109633344814	0.655656165944284	0.254951436817425
LXN	B	IAV	PC3_zscore	-8.32377490986046e-05	0.712307305774367	-0.00908184295820139
LXN	B	Tcruzi	PC3_zscore	-0.0013127259814952	0.69899148505565	-0.1387697039456
LXN	CD4T	NI	PC3_zscore	-0.00132640347204729	0.685300307730374	-0.164327371076558
LXN	CD4T	LPS	PC3_zscore	-0.000388007702631707	0.715149065122133	-0.0489908517314431
LXN	CD4T	IAV	PC3_zscore	-0.0065777089294101	0.430158947709139	-0.520278566195817
LXN	CD4T	Tcruzi	PC3_zscore	-0.00125639356634415	0.692019726943636	-0.146331560415833
MFSD1	NK	NI	PC3_zscore	0.000399816920597682	0.798276214752375	0.0950932207364804
MFSD1	NK	LPS	PC3_zscore	0.000606157912522211	0.791401859901926	0.138064437909079
MFSD1	NK	IAV	PC3_zscore	0.0128920828554037	0.467178624522848	0.636881584861535
MFSD1	NK	Tcruzi	PC3_zscore	0.00100661473033909	0.77924963265561	0.205579198053661
MFSD1	CD8T	NI	PC3_zscore	-0.000390894172137595	0.818215572711694	-0.0839755049217366
MFSD1	CD8T	LPS	PC3_zscore	-0.00013384562154616	0.819383205659403	-0.0303639730341934
MFSD1	CD8T	IAV	PC3_zscore	-0.000424932308232258	0.819118447684469	-0.0856880435742929
MFSD1	CD8T	Tcruzi	PC3_zscore	-5.89296683737818e-05	0.816834729490647	-0.0136341071026422
MFSD1	monocyte	NI	PC3_zscore	0.000676630666229024	0.785915225290809	0.165112262807731
MFSD1	monocyte	LPS	PC3_zscore	0.000718021641042814	0.779533764635569	0.157580697940866
MFSD1	monocyte	IAV	PC3_zscore	0.00265784723959248	0.699663888318686	0.317731587096849
MFSD1	monocyte	Tcruzi	PC3_zscore	1.11337452575717e-05	0.816650900579506	0.00284336750940575
MFSD1	B	NI	PC3_zscore	-2.16872325073017e-05	0.816682987529974	-0.00545301244897024
MFSD1	B	LPS	PC3_zscore	8.21322065282806e-05	0.812179959773734	0.0210524747807246
MFSD1	B	IAV	PC3_zscore	-0.000236744436870436	0.815749167689955	-0.0480418427350666
MFSD1	B	Tcruzi	PC3_zscore	0.0003509543545809	0.800450314877238	0.0904003769487689
MFSD1	CD4T	NI	PC3_zscore	-0.000374575021449356	0.81449664080489	-0.0873244057518306
MFSD1	CD4T	LPS	PC3_zscore	-0.000282974150342653	0.81766467948881	-0.0682199081669712
MFSD1	CD4T	IAV	PC3_zscore	-0.00166168111407815	0.669466001403089	-0.258520335142041
MFSD1	CD4T	Tcruzi	PC3_zscore	0.000401042561240189	0.79856025049108	0.10327155154628
IFT80	NK	NI	PC3_zscore	-0.000249121499416112	0.70225690846687	-0.0295856217289961
IFT80	NK	LPS	PC3_zscore	-0.00088030308895368	0.709746624472143	-0.0963895912266027
IFT80	NK	IAV	PC3_zscore	-0.00294316239640071	0.636280654058072	-0.221487571181594
IFT80	NK	Tcruzi	PC3_zscore	0.000299126625963186	0.688407070230938	0.0364642469379616
IFT80	CD8T	NI	PC3_zscore	0.0008797528147111	0.663820930782099	0.112588414698215
IFT80	CD8T	LPS	PC3_zscore	0.00146015508557732	0.647403320122219	0.184857872164681
IFT80	CD8T	IAV	PC3_zscore	0.00276435585651034	0.617242558733537	0.312037845770222
IFT80	CD8T	Tcruzi	PC3_zscore	0.00272954481402814	0.615669121253911	0.32187762097164
IFT80	monocyte	NI	PC3_zscore	0.000784616231258738	0.666247336033479	0.101781638233285
IFT80	monocyte	LPS	PC3_zscore	0.00319290819635219	0.594995244209165	0.317232512439655
IFT80	monocyte	IAV	PC3_zscore	-0.00325116628694129	0.642148922919351	-0.20858247191955
IFT80	monocyte	Tcruzi	PC3_zscore	0.00187407642578034	0.635273396282542	0.243149614311914
IFT80	B	NI	PC3_zscore	0.00108073623149786	0.661836906676964	0.150637090982181
IFT80	B	LPS	PC3_zscore	0.000807526299080233	0.670906514794649	0.112097528357321
IFT80	B	IAV	PC3_zscore	0.00163747681370005	0.645021339408064	0.204887089528795
IFT80	B	Tcruzi	PC3_zscore	0.000917584754481126	0.667329331925111	0.125516609486279
IFT80	CD4T	NI	PC3_zscore	0.000333490662448165	0.686842684163601	0.04736252295338
IFT80	CD4T	LPS	PC3_zscore	0.00266560484053038	0.607587414742342	0.352719792283511
IFT80	CD4T	IAV	PC3_zscore	0.00156778119046523	0.558013920706485	0.189292550683471
IFT80	CD4T	Tcruzi	PC3_zscore	0.00422908713068887	0.582089847927776	0.435937194116938
SMC4	NK	NI	PC3_zscore	-0.0121771583280466	0.0889504195698896	-1.87161874212269
SMC4	NK	LPS	PC3_zscore	-0.0121593524517673	0.08946383090947	-1.86461414369048
SMC4	NK	IAV	PC3_zscore	-0.0128515898014865	0.064928122222506	-1.82396432525693
SMC4	NK	Tcruzi	PC3_zscore	-0.0122306216787236	0.0879674224803673	-1.87144705703908
SMC4	CD8T	NI	PC3_zscore	-0.0121974666878338	0.0881545767217152	-1.88323035380119
SMC4	CD8T	LPS	PC3_zscore	-0.0122689375846536	0.0870497947495921	-1.87762433025023
SMC4	CD8T	IAV	PC3_zscore	-0.0121924205985346	0.0885100653829582	-1.87286456832028
SMC4	CD8T	Tcruzi	PC3_zscore	-0.0121509621580213	0.0894375368063806	-1.86790594845184
SMC4	monocyte	NI	PC3_zscore	-0.0121884921039958	0.0879709438615769	-1.88825807480342
SMC4	monocyte	LPS	PC3_zscore	-0.0125620276114668	0.0753296787156544	-1.88175816945229
SMC4	monocyte	IAV	PC3_zscore	-0.0119304782359665	0.0900302345146228	-1.66114164567055
SMC4	monocyte	Tcruzi	PC3_zscore	-0.0121555702586275	0.0891192888074323	-1.87709564678177
SMC4	B	NI	PC3_zscore	-0.0121167732466888	0.0904937553613719	-1.85717799114537
SMC4	B	LPS	PC3_zscore	-0.0120948003094437	0.0912742807693487	-1.84486715349305
SMC4	B	IAV	PC3_zscore	-0.0121585714064369	0.0888628077441628	-1.86832144662443
SMC4	B	Tcruzi	PC3_zscore	-0.0120711007659746	0.0920677611608837	-1.82613485486746
SMC4	CD4T	NI	PC3_zscore	-0.012176734076121	0.0881557029401508	-1.89052685546776
SMC4	CD4T	LPS	PC3_zscore	-0.0121563376325152	0.0889149496152382	-1.88149612718962
SMC4	CD4T	IAV	PC3_zscore	-0.0122834901108484	0.0700371410788267	-1.89573853106192
SMC4	CD4T	Tcruzi	PC3_zscore	-0.0121382992888116	0.0895166656035685	-1.87292919401933
TRIM59	NK	NI	PC3_zscore	-0.0123354740237621	0.256711165252458	-1.05658708263952
TRIM59	NK	LPS	PC3_zscore	-0.0123822769454415	0.256102872724029	-1.0559332207731
TRIM59	NK	IAV	PC3_zscore	-0.0122556023535698	0.241916670973133	-0.965922684046
TRIM59	NK	Tcruzi	PC3_zscore	-0.0120901148230246	0.261376123421317	-1.03449757751407
TRIM59	CD8T	NI	PC3_zscore	-0.0122245330574885	0.257151584271807	-1.06002872062163
TRIM59	CD8T	LPS	PC3_zscore	-0.0123717642456367	0.254390699508315	-1.07109075553095
TRIM59	CD8T	IAV	PC3_zscore	-0.0122597784020185	0.256432178563553	-1.05775709339064
TRIM59	CD8T	Tcruzi	PC3_zscore	-0.0126304269779149	0.250400262502526	-1.08015803877655
TRIM59	monocyte	NI	PC3_zscore	-0.0122523002588099	0.256619101721956	-1.05958191664312
TRIM59	monocyte	LPS	PC3_zscore	-0.0123258302462347	0.250732644705475	-1.04541565437647
TRIM59	monocyte	IAV	PC3_zscore	-0.0135518680337615	0.218278503540133	-1.04722919110619
TRIM59	monocyte	Tcruzi	PC3_zscore	-0.0122577348017299	0.2569294191821	-1.06120231824778
TRIM59	B	NI	PC3_zscore	-0.01230370424924	0.256060633037242	-1.06856980684928
TRIM59	B	LPS	PC3_zscore	-0.0121582659163837	0.259365665993423	-1.05498335346514
TRIM59	B	IAV	PC3_zscore	-0.0122564263947575	0.25584745248501	-1.05270233744875
TRIM59	B	Tcruzi	PC3_zscore	-0.0123902905577396	0.254436398997931	-1.07248251164953
TRIM59	CD4T	NI	PC3_zscore	-0.0123203779886399	0.253506911291165	-1.086845238232
TRIM59	CD4T	LPS	PC3_zscore	-0.0121517096954391	0.257922871258992	-1.06705619256477
TRIM59	CD4T	IAV	PC3_zscore	-0.0132604130593976	0.176916819807647	-1.14713693779268
TRIM59	CD4T	Tcruzi	PC3_zscore	-0.0121369145250089	0.25822980602997	-1.06248300701726
KPNA4	NK	NI	PC3_zscore	-0.00225883979073449	0.494435001038542	-0.658263309749084
KPNA4	NK	LPS	PC3_zscore	-0.00228981977744113	0.493138414452724	-0.680065154237385
KPNA4	NK	IAV	PC3_zscore	0.000148913165425955	0.482301107065373	0.0169731138996506
KPNA4	NK	Tcruzi	PC3_zscore	-0.00230987800933413	0.49214580440136	-0.689851990222096
KPNA4	CD8T	NI	PC3_zscore	-0.00233263933188223	0.490894046786067	-0.700360589850809
KPNA4	CD8T	LPS	PC3_zscore	-0.00235408475662595	0.490039231999442	-0.702089345026998
KPNA4	CD8T	IAV	PC3_zscore	-0.00242820468827757	0.487504804983209	-0.678764246994092
KPNA4	CD8T	Tcruzi	PC3_zscore	-0.00234036739517847	0.490599981528975	-0.700582742716269
KPNA4	monocyte	NI	PC3_zscore	-0.00231216398606117	0.491332475973433	-0.694764484975046
KPNA4	monocyte	LPS	PC3_zscore	-0.00255354747887548	0.470030441594043	-0.696822743145496
KPNA4	monocyte	IAV	PC3_zscore	-0.00216286893527272	0.478980024513491	-0.550336886286987
KPNA4	monocyte	Tcruzi	PC3_zscore	-0.00232449041885908	0.491153697730977	-0.701060577944922
KPNA4	B	NI	PC3_zscore	-0.00234027854210267	0.490441151959528	-0.703243619917645
KPNA4	B	LPS	PC3_zscore	-0.00233051166439828	0.490934695455464	-0.701293686728206
KPNA4	B	IAV	PC3_zscore	-0.00234758182998778	0.488146804703155	-0.679981397699403
KPNA4	B	Tcruzi	PC3_zscore	-0.00232928627148385	0.491045992150629	-0.700096089313539
KPNA4	CD4T	NI	PC3_zscore	-0.00232507286163562	0.491082572017853	-0.702464556831065
KPNA4	CD4T	LPS	PC3_zscore	-0.00231287957172302	0.491899115623614	-0.698223490174307
KPNA4	CD4T	IAV	PC3_zscore	-0.00227921529542015	0.412493588675606	-0.53976255112524
KPNA4	CD4T	Tcruzi	PC3_zscore	-0.00235654755958313	0.489640515039815	-0.706124499066812
PPM1L	NK	NI	PC3_zscore	0.0244749063445409	0.251331002279557	1.00175897055808
PPM1L	NK	LPS	PC3_zscore	0.00308524615591966	0.507194556428421	0.165410829541837
PPM1L	NK	IAV	PC3_zscore	0.00107717670555092	0.543816969268356	0.0534647800895847
PPM1L	NK	Tcruzi	PC3_zscore	0.0230144789265349	0.268867524559865	0.918937265110012
PPM1L	CD8T	NI	PC3_zscore	-0.0190052241865146	0.214601888306867	-1.02806378750102
PPM1L	CD8T	LPS	PC3_zscore	-0.00702849463364733	0.396602860159301	-0.395322290847909
PPM1L	CD8T	IAV	PC3_zscore	-0.0136511491619018	0.301424693653687	-0.699296333168071
PPM1L	CD8T	Tcruzi	PC3_zscore	-0.0149984018604679	0.270047324551	-0.815313289011263
PPM1L	monocyte	NI	PC3_zscore	-0.00233736418378526	0.480740608406661	-0.171862652018783
PPM1L	monocyte	LPS	PC3_zscore	-0.0100536290892396	0.325645429450863	-0.632911666772316
PPM1L	monocyte	IAV	PC3_zscore	0.00023157582395892	0.546529031322362	0.0142179035451467
PPM1L	monocyte	Tcruzi	PC3_zscore	0.00186654971132355	0.551725152412991	0.122664922089722
PPM1L	B	NI	PC3_zscore	-0.00566045892489829	0.434003389891685	-0.343596483778577
PPM1L	B	LPS	PC3_zscore	-0.00875994954535997	0.374288149549667	-0.516335947003628
PPM1L	B	IAV	PC3_zscore	-0.00926354925652813	0.39543752549467	-0.480696600056209
PPM1L	B	Tcruzi	PC3_zscore	-0.00388091335021017	0.473075209045845	-0.228492605778608
PPM1L	CD4T	NI	PC3_zscore	-0.0227382730852884	0.165603719940627	-1.27626101183607
PPM1L	CD4T	LPS	PC3_zscore	-0.000376254593268307	0.540222355342486	-0.0268133867844828
PPM1L	CD4T	IAV	PC3_zscore	-0.0316398946253071	0.0343325400091682	-1.68203752079364
PPM1L	CD4T	Tcruzi	PC3_zscore	-0.023065790512877	0.172636213538551	-1.22535506814154
NMD3	NK	NI	PC3_zscore	-0.00179855168835514	0.628155871245244	-0.208707691795737
NMD3	NK	LPS	PC3_zscore	-0.0044417678157543	0.563884084559496	-0.43583444445698
NMD3	NK	IAV	PC3_zscore	0.00451891353964697	0.565808475028178	0.285638249454318
NMD3	NK	Tcruzi	PC3_zscore	-0.00366483566575208	0.580853245365954	-0.378674645288032
NMD3	CD8T	NI	PC3_zscore	0.00565474927294509	0.532479425076106	0.533154049898232
NMD3	CD8T	LPS	PC3_zscore	0.00325448079365639	0.588297209540822	0.35718939168908
NMD3	CD8T	IAV	PC3_zscore	0.00206472511372325	0.624280488111316	0.225436660712191
NMD3	CD8T	Tcruzi	PC3_zscore	0.00128497760495546	0.643847554275236	0.155722994047394
NMD3	monocyte	NI	PC3_zscore	-0.001117027935491	0.65531834228596	-0.152968055241755
NMD3	monocyte	LPS	PC3_zscore	0.000727052109314276	0.651820477156644	0.101591847075253
NMD3	monocyte	IAV	PC3_zscore	-0.00600094415304354	0.497078768624604	-0.473650777769112
NMD3	monocyte	Tcruzi	PC3_zscore	-0.000421271741487804	0.682666647500313	-0.0596768298598606
NMD3	B	NI	PC3_zscore	-0.00123930245051339	0.645263361773491	-0.169491710434574
NMD3	B	LPS	PC3_zscore	0.00318453049821612	0.579173256303251	0.382734545721203
NMD3	B	IAV	PC3_zscore	-0.00379195627109532	0.565945294038951	-0.401287606177698
NMD3	B	Tcruzi	PC3_zscore	-0.00224234988663244	0.612995185429875	-0.281192712227059
NMD3	CD4T	NI	PC3_zscore	0.00476269702667042	0.520767873978939	0.567466836605018
NMD3	CD4T	LPS	PC3_zscore	-0.00286523984897152	0.569960288095693	-0.41226626180425
NMD3	CD4T	IAV	PC3_zscore	0.00274708861266411	0.50257364490226	0.389667336101946
NMD3	CD4T	Tcruzi	PC3_zscore	0.00475058061951104	0.529240867397559	0.544001177515005
PDCD10	NK	NI	PC3_zscore	-0.000720872806896138	0.70852757221242	-0.322317019436094
PDCD10	NK	LPS	PC3_zscore	-0.00072364031489578	0.708380707492586	-0.323534303010925
PDCD10	NK	IAV	PC3_zscore	0.00315227462587353	0.672161014019514	0.329565309383653
PDCD10	NK	Tcruzi	PC3_zscore	-0.000720929917350084	0.708523334415464	-0.321928346073839
PDCD10	CD8T	NI	PC3_zscore	-0.000739613239929164	0.707541136924385	-0.329381371673349
PDCD10	CD8T	LPS	PC3_zscore	-0.000733388532961469	0.707866036200588	-0.32742961272384
PDCD10	CD8T	IAV	PC3_zscore	-0.000757687114328005	0.706663153590258	-0.325229015746811
PDCD10	CD8T	Tcruzi	PC3_zscore	-0.000735857151094531	0.707745687876359	-0.328100404093424
PDCD10	monocyte	NI	PC3_zscore	-0.000731307043411779	0.707172599796743	-0.32756250609923
PDCD10	monocyte	LPS	PC3_zscore	-0.000996478087884502	0.68125915677561	-0.344206911370036
PDCD10	monocyte	IAV	PC3_zscore	-0.000823610839817302	0.681386760447602	-0.291758141361335
PDCD10	monocyte	Tcruzi	PC3_zscore	-0.000730903377351382	0.707838601272549	-0.32883054736039
PDCD10	B	NI	PC3_zscore	-0.000712826313188794	0.709010833875122	-0.319042169577036
PDCD10	B	LPS	PC3_zscore	-0.000723650128037542	0.708360203197148	-0.325231968224229
PDCD10	B	IAV	PC3_zscore	-0.000541799782607998	0.708245864207543	-0.181448310962021
PDCD10	B	Tcruzi	PC3_zscore	-0.000716028758202957	0.708809289121353	-0.320675814196102
PDCD10	CD4T	NI	PC3_zscore	-0.000734042165381282	0.707634521630252	-0.330389274357038
PDCD10	CD4T	LPS	PC3_zscore	-0.000733456200707569	0.707661338585668	-0.330309615277402
PDCD10	CD4T	IAV	PC3_zscore	3.35832938313339e-05	0.642934703224483	0.00843617014156014
PDCD10	CD4T	Tcruzi	PC3_zscore	-0.000726955275785051	0.708130521895121	-0.327421884542792
SERPINI1	NK	NI	PC3_zscore	-0.00477404867350625	0.544816085010583	-0.479281402372244
SERPINI1	NK	LPS	PC3_zscore	-0.00497116559921858	0.54197854365927	-0.481706690799
SERPINI1	NK	IAV	PC3_zscore	-0.0018788622445803	0.56061153357665	-0.132260415814096
SERPINI1	NK	Tcruzi	PC3_zscore	-0.00395505470849912	0.56210527918554	-0.389147610359662
SERPINI1	CD8T	NI	PC3_zscore	-0.00485905430006708	0.53571405695883	-0.516638503931305
SERPINI1	CD8T	LPS	PC3_zscore	-0.0061759051109293	0.512439832425469	-0.580993975217498
SERPINI1	CD8T	IAV	PC3_zscore	-0.00458792819495412	0.542150288220059	-0.46821787705439
SERPINI1	CD8T	Tcruzi	PC3_zscore	-0.00532449539579558	0.52675351053154	-0.545894199126108
SERPINI1	monocyte	NI	PC3_zscore	-0.00470520583512635	0.54045719597474	-0.491402940165623
SERPINI1	monocyte	LPS	PC3_zscore	-0.00321296614309948	0.558640682029147	-0.275038365927602
SERPINI1	monocyte	IAV	PC3_zscore	-0.00672069363596519	0.482252206023586	-0.527750687164139
SERPINI1	monocyte	Tcruzi	PC3_zscore	-0.00635144798000022	0.510823098946991	-0.547677412043671
SERPINI1	B	NI	PC3_zscore	-0.00408984758539838	0.557599689886017	-0.437725900922188
SERPINI1	B	LPS	PC3_zscore	-0.00400278454809509	0.560034355170716	-0.423151672790747
SERPINI1	B	IAV	PC3_zscore	-0.00424451608768201	0.552270357453426	-0.441441277560479
SERPINI1	B	Tcruzi	PC3_zscore	-0.0038982366690973	0.562021649330615	-0.401223752972367
SERPINI1	CD4T	NI	PC3_zscore	-0.00489918854223573	0.533131769567273	-0.542222031353727
SERPINI1	CD4T	LPS	PC3_zscore	-0.00533705895968063	0.523831623799111	-0.569854151023532
SERPINI1	CD4T	IAV	PC3_zscore	-0.0104058190170657	0.287883305667741	-0.821341207680948
SERPINI1	CD4T	Tcruzi	PC3_zscore	-0.00482823785397073	0.536334857586221	-0.51926051275722
GOLIM4	NK	NI	PC3_zscore	-0.0119590680090711	0.21007507563358	-0.913201892173567
GOLIM4	NK	LPS	PC3_zscore	-0.0112107142144421	0.220305837770062	-0.810636755118932
GOLIM4	NK	IAV	PC3_zscore	-0.0136825655589551	0.1760169928104	-0.986152474133884
GOLIM4	NK	Tcruzi	PC3_zscore	-0.0134445970291095	0.190571336314501	-1.03118409132309
GOLIM4	CD8T	NI	PC3_zscore	-0.0160133065881597	0.146622275631573	-1.17236333346157
GOLIM4	CD8T	LPS	PC3_zscore	-0.0157732945562175	0.148476276177673	-1.17666230178774
GOLIM4	CD8T	IAV	PC3_zscore	-0.0150763377191059	0.153738287699908	-1.20929370201607
GOLIM4	CD8T	Tcruzi	PC3_zscore	-0.0149935050394515	0.154616745526924	-1.20880200128546
GOLIM4	monocyte	NI	PC3_zscore	-0.0125229118700565	0.183507514297004	-1.22678812960118
GOLIM4	monocyte	LPS	PC3_zscore	-0.0120859403149646	0.195119843085616	-1.1306974541902
GOLIM4	monocyte	IAV	PC3_zscore	-0.0136139859918234	0.158562052571022	-1.30262639740208
GOLIM4	monocyte	Tcruzi	PC3_zscore	-0.0149552227851199	0.142181740063496	-1.38808303130089
GOLIM4	B	NI	PC3_zscore	-0.0141887582675403	0.166784866814608	-1.21101012817415
GOLIM4	B	LPS	PC3_zscore	-0.0138325051913595	0.172275098611135	-1.1972419431588
GOLIM4	B	IAV	PC3_zscore	-0.0135686222413882	0.179944384436299	-1.13508519761665
GOLIM4	B	Tcruzi	PC3_zscore	-0.0130281916067231	0.186368246739052	-1.13431036955029
GOLIM4	CD4T	NI	PC3_zscore	-0.0148860175321491	0.156083632727709	-1.20246592910737
GOLIM4	CD4T	LPS	PC3_zscore	-0.0159410351757201	0.148154246790452	-1.14936430321836
GOLIM4	CD4T	IAV	PC3_zscore	-0.0156903338846255	0.104724725249684	-1.19470603471883
GOLIM4	CD4T	Tcruzi	PC3_zscore	-0.0139961519248042	0.166208743827182	-1.19448076379582
MYNN	NK	NI	PC3_zscore	-0.000466236932734702	0.728852889875155	-0.110072749491142
MYNN	NK	LPS	PC3_zscore	0.000141563576115431	0.751148101647894	0.0306446364314061
MYNN	NK	IAV	PC3_zscore	0.00240467244133755	0.660078412801394	0.24320455702613
MYNN	NK	Tcruzi	PC3_zscore	-7.4573409546969e-05	0.744002647393573	-0.0171864288352823
MYNN	CD8T	NI	PC3_zscore	-0.000541701083270296	0.724686743129964	-0.130595897935558
MYNN	CD8T	LPS	PC3_zscore	-0.000695030024749809	0.719419585351769	-0.159637543008667
MYNN	CD8T	IAV	PC3_zscore	-0.00116133248900572	0.707460602924477	-0.210802037953817
MYNN	CD8T	Tcruzi	PC3_zscore	-0.000322775113056796	0.733788998784046	-0.0775440186591403
MYNN	monocyte	NI	PC3_zscore	-0.000899446680939396	0.707667447046995	-0.20146600842589
MYNN	monocyte	LPS	PC3_zscore	-0.00118614923788191	0.687268948195247	-0.222555548358021
MYNN	monocyte	IAV	PC3_zscore	0.000720286028598963	0.718214312262179	0.107316522389187
MYNN	monocyte	Tcruzi	PC3_zscore	-5.48723685654656e-05	0.746663948664311	-0.0134531181153614
MYNN	B	NI	PC3_zscore	-0.000480165443314009	0.72677599151151	-0.120249946690673
MYNN	B	LPS	PC3_zscore	-1.82907519336707e-06	0.748482803959847	-0.000436576402432362
MYNN	B	IAV	PC3_zscore	-0.000748321806910035	0.715498193063527	-0.149288570174425
MYNN	B	Tcruzi	PC3_zscore	-0.000321816145272172	0.734181452510727	-0.080417490585528
MYNN	CD4T	NI	PC3_zscore	-0.000370518908704619	0.731519535654753	-0.0966677327702188
MYNN	CD4T	LPS	PC3_zscore	-0.000674769944024348	0.716455501600751	-0.168484472314624
MYNN	CD4T	IAV	PC3_zscore	0.00044558912791293	0.638384214028496	0.077575102095374
MYNN	CD4T	Tcruzi	PC3_zscore	-0.000369366117213001	0.731705381329172	-0.0940441240278218
SEC62	NK	NI	PC3_zscore	0.00111766182312889	0.635057274245125	0.458890279792049
SEC62	NK	LPS	PC3_zscore	0.00109694051178478	0.636132559890082	0.444459977409242
SEC62	NK	IAV	PC3_zscore	0.000682939280255515	0.614881178045398	0.167783085167867
SEC62	NK	Tcruzi	PC3_zscore	0.00110936421284172	0.635497073063654	0.453107592278471
SEC62	CD8T	NI	PC3_zscore	0.00115396238291385	0.633105828405613	0.469730845397401
SEC62	CD8T	LPS	PC3_zscore	0.00113655794750557	0.633949325081188	0.467205135510862
SEC62	CD8T	IAV	PC3_zscore	0.0010855795218006	0.635680717803227	0.426857743997317
SEC62	CD8T	Tcruzi	PC3_zscore	0.00115470674087872	0.633156087139667	0.468698584086255
SEC62	monocyte	NI	PC3_zscore	0.00114681920217011	0.632373554428562	0.445140045185872
SEC62	monocyte	LPS	PC3_zscore	0.000647213344780346	0.624861799774888	0.134961575629826
SEC62	monocyte	IAV	PC3_zscore	-0.00079060375964611	0.608408979625765	-0.0903501042401889
SEC62	monocyte	Tcruzi	PC3_zscore	0.00113567890162411	0.63406710177482	0.461715914266495
SEC62	B	NI	PC3_zscore	0.00113923704383201	0.633755156104243	0.468633068898617
SEC62	B	LPS	PC3_zscore	0.00112272785157958	0.634744183848293	0.463201464453642
SEC62	B	IAV	PC3_zscore	0.000961286374535991	0.635075082224041	0.317708342740142
SEC62	B	Tcruzi	PC3_zscore	0.00114497965304592	0.633532564871513	0.468579041162698
SEC62	CD4T	NI	PC3_zscore	0.00114467057923396	0.633152557780719	0.472639615242755
SEC62	CD4T	LPS	PC3_zscore	0.00112246874951245	0.634699709610881	0.466472469405344
SEC62	CD4T	IAV	PC3_zscore	0.00201676631651642	0.457097361692811	0.583968568337666
SEC62	CD4T	Tcruzi	PC3_zscore	0.0011241503170685	0.634587546897621	0.46642140956307
GPR160	NK	NI	PC3_zscore	0.00760091425773958	0.392190310497345	0.531865379393305
GPR160	NK	LPS	PC3_zscore	0.00548231914886978	0.423006746182776	0.332844907442668
GPR160	NK	IAV	PC3_zscore	0.00637473800234852	0.388425419267909	0.375426282681842
GPR160	NK	Tcruzi	PC3_zscore	0.00646604223031368	0.410433911156429	0.42724734313684
GPR160	CD8T	NI	PC3_zscore	0.0110156072296455	0.312491615527446	0.851058112093103
GPR160	CD8T	LPS	PC3_zscore	0.0121281009767183	0.302201993578105	0.845475154745101
GPR160	CD8T	IAV	PC3_zscore	0.0107806879317237	0.31922767375032	0.811202208517247
GPR160	CD8T	Tcruzi	PC3_zscore	0.0100569443927087	0.328351103501199	0.795563834758462
GPR160	monocyte	NI	PC3_zscore	0.00822119947467992	0.365725619843966	0.663301152976708
GPR160	monocyte	LPS	PC3_zscore	0.00947507017454391	0.33431520406878	0.745691279058164
GPR160	monocyte	IAV	PC3_zscore	0.0094118743474739	0.327056997197073	0.70702813648552
GPR160	monocyte	Tcruzi	PC3_zscore	0.0107331913410071	0.31192820133025	0.863531867047048
GPR160	B	NI	PC3_zscore	0.00872815879520876	0.358617982167545	0.715707814269566
GPR160	B	LPS	PC3_zscore	0.0073298724732274	0.393026040272516	0.567157149316026
GPR160	B	IAV	PC3_zscore	0.00785960198842948	0.379954941977783	0.604552396414861
GPR160	B	Tcruzi	PC3_zscore	0.00853332918774515	0.363319054875665	0.693945045667559
GPR160	CD4T	NI	PC3_zscore	0.0122306922245794	0.29533610367037	0.886802018656023
GPR160	CD4T	LPS	PC3_zscore	0.00965622620457861	0.334111618146976	0.788961471462663
GPR160	CD4T	IAV	PC3_zscore	0.00802779591650872	0.306737516354367	0.575425197759568
GPR160	CD4T	Tcruzi	PC3_zscore	0.0120255911015734	0.300135334280402	0.867884457449079
PHC3	NK	NI	PC3_zscore	-0.00233359529967563	0.688025449363069	-0.375820499206537
PHC3	NK	LPS	PC3_zscore	-0.00577489304986067	0.639508631166704	-0.575317917273851
PHC3	NK	IAV	PC3_zscore	-0.017474725364569	0.277948925233802	-1.14682822041709
PHC3	NK	Tcruzi	PC3_zscore	-0.00464608774073064	0.647755937653664	-0.528565925334094
PHC3	CD8T	NI	PC3_zscore	0.00351962438488877	0.592307164233862	0.58717303880768
PHC3	CD8T	LPS	PC3_zscore	0.00435091686904831	0.580098498023154	0.622209158561487
PHC3	CD8T	IAV	PC3_zscore	0.00496266915668142	0.576640597554558	0.629388719926616
PHC3	CD8T	Tcruzi	PC3_zscore	0.00237410851412493	0.633923106103785	0.448499118509443
PHC3	monocyte	NI	PC3_zscore	0.00133841557012193	0.674751644658292	0.305688935912016
PHC3	monocyte	LPS	PC3_zscore	0.00196943983078876	0.644139845119202	0.406107486897631
PHC3	monocyte	IAV	PC3_zscore	0.00622239591393837	0.490531572110997	0.65941979397264
PHC3	monocyte	Tcruzi	PC3_zscore	0.000982717379327838	0.696046136559634	0.221229150025855
PHC3	B	NI	PC3_zscore	0.00177455635265919	0.656880893534501	0.373823459056699
PHC3	B	LPS	PC3_zscore	0.00187176354087243	0.652241217173025	0.390109185357829
PHC3	B	IAV	PC3_zscore	0.000595282360223001	0.719510376391878	0.128999001071079
PHC3	B	Tcruzi	PC3_zscore	0.00118260173817509	0.689090384224846	0.250692484644636
PHC3	CD4T	NI	PC3_zscore	0.00197095269199457	0.622823867961724	0.503468032660227
PHC3	CD4T	LPS	PC3_zscore	0.00226518293838529	0.608106400138299	0.551045420976561
PHC3	CD4T	IAV	PC3_zscore	0.00284698940905277	0.544939304397981	0.635795696082323
PHC3	CD4T	Tcruzi	PC3_zscore	0.00436628574725916	0.566910200076558	0.679674205602546
PRKCI	NK	NI	PC3_zscore	-0.00393689427032567	0.522138589217287	-0.651123241781986
PRKCI	NK	LPS	PC3_zscore	-0.00433298682093285	0.511871741654529	-0.681271318477247
PRKCI	NK	IAV	PC3_zscore	-0.0101086577492238	0.36291542573815	-0.643887563217299
PRKCI	NK	Tcruzi	PC3_zscore	-0.004144587698735	0.515994867639411	-0.675989877321489
PRKCI	CD8T	NI	PC3_zscore	-0.00326848804194883	0.545757243324574	-0.489654193509634
PRKCI	CD8T	LPS	PC3_zscore	-0.00322323339653847	0.546210160311145	-0.472897731075918
PRKCI	CD8T	IAV	PC3_zscore	-0.00344529784182251	0.539599819931859	-0.528094163040013
PRKCI	CD8T	Tcruzi	PC3_zscore	-0.00351195675157142	0.538383569143023	-0.555151130074313
PRKCI	monocyte	NI	PC3_zscore	-0.00358156436097976	0.536967762736803	-0.58938664809995
PRKCI	monocyte	LPS	PC3_zscore	-0.00388981576039097	0.519849394658579	-0.636015821158517
PRKCI	monocyte	IAV	PC3_zscore	-0.00456722666552831	0.488645558723988	-0.633974663909162
PRKCI	monocyte	Tcruzi	PC3_zscore	-0.00371138456887966	0.531667728851601	-0.623318262926405
PRKCI	B	NI	PC3_zscore	-0.00396537411784089	0.521611888239551	-0.659982366797729
PRKCI	B	LPS	PC3_zscore	-0.00355164997107018	0.536943509591066	-0.569819062872143
PRKCI	B	IAV	PC3_zscore	-0.00395925311110429	0.520039000425982	-0.617919837480617
PRKCI	B	Tcruzi	PC3_zscore	-0.00395481534365305	0.522163191243539	-0.656511102983885
PRKCI	CD4T	NI	PC3_zscore	-0.00375980512200824	0.529432541353779	-0.639987977218873
PRKCI	CD4T	LPS	PC3_zscore	-0.0036791498203253	0.533340217410729	-0.618650201326058
PRKCI	CD4T	IAV	PC3_zscore	-0.00688707995407148	0.308910902159768	-0.897931392426266
PRKCI	CD4T	Tcruzi	PC3_zscore	-0.0033983270919707	0.543853486068768	-0.537115817208515
SKIL	NK	NI	PC3_zscore	0.0250643735031557	0.00089187487770569	4.67846065681691
SKIL	NK	LPS	PC3_zscore	0.0252790088580115	3.03648177947766e-05	4.74754076147203
SKIL	NK	IAV	PC3_zscore	0.025231659720212	7.75177321760879e-05	4.77175721032635
SKIL	NK	Tcruzi	PC3_zscore	0.0251976740171943	0.000197703559552183	4.75440601737488
SKIL	CD8T	NI	PC3_zscore	0.0251122792536663	0.000492786938231855	4.7345055243436
SKIL	CD8T	LPS	PC3_zscore	0.0251978563282321	0.000179273291138178	4.76055632324659
SKIL	CD8T	IAV	PC3_zscore	0.0251419339661332	0.000507971158348454	4.72157295863143
SKIL	CD8T	Tcruzi	PC3_zscore	0.025059002042317	0.00104969911936942	4.65939491707008
SKIL	monocyte	NI	PC3_zscore	0.0254373489026966	4.91296103361752e-06	4.51134629686902
SKIL	monocyte	LPS	PC3_zscore	0.0251899491895788	6.45781987644634e-05	4.81153057153681
SKIL	monocyte	IAV	PC3_zscore	0.0251634453867414	0.000161355587975427	4.78805604384267
SKIL	monocyte	Tcruzi	PC3_zscore	0.0252822277481488	1.92026928078928e-05	4.75387993570609
SKIL	B	NI	PC3_zscore	0.025207043612442	0.000155216666835081	4.76103530723037
SKIL	B	LPS	PC3_zscore	0.0252353390954261	0.000109506799303444	4.74914793664215
SKIL	B	IAV	PC3_zscore	0.0249064002224663	0.00405343133326923	4.33205792461581
SKIL	B	Tcruzi	PC3_zscore	0.0251938317085163	0.000268042342314181	4.73627906037613
SKIL	CD4T	NI	PC3_zscore	0.025285578987433	2.02819540721836e-05	4.74971446081344
SKIL	CD4T	LPS	PC3_zscore	0.0252616324867525	3.05757346676938e-05	4.7695590108857
SKIL	CD4T	IAV	PC3_zscore	0.0252003268204233	8.45240220538255e-05	4.79582985036881
SKIL	CD4T	Tcruzi	PC3_zscore	0.0252503707145188	5.15025647420744e-05	4.76345503997863
RPL22L1	NK	NI	PC3_zscore	-0.00136448624579774	0.718175544543999	-0.260155753992012
RPL22L1	NK	LPS	PC3_zscore	-0.00166310552081903	0.707778220290962	-0.310000826033159
RPL22L1	NK	IAV	PC3_zscore	-0.00238283274326078	0.668763997007077	-0.346056982131755
RPL22L1	NK	Tcruzi	PC3_zscore	-0.000714808097416592	0.740395096489812	-0.129864029795538
RPL22L1	CD8T	NI	PC3_zscore	-0.00251586354015462	0.674388162619803	-0.450247686355262
RPL22L1	CD8T	LPS	PC3_zscore	-0.00210690450388952	0.688529242993294	-0.396865671001468
RPL22L1	CD8T	IAV	PC3_zscore	-0.000543823732653318	0.742883365244575	-0.0953030115953755
RPL22L1	CD8T	Tcruzi	PC3_zscore	-0.00073300283290552	0.738976684979364	-0.142492191020326
RPL22L1	monocyte	NI	PC3_zscore	-0.0011278779107783	0.725173324086752	-0.228909193317217
RPL22L1	monocyte	LPS	PC3_zscore	-0.00246066425987248	0.672832281807463	-0.417262731291255
RPL22L1	monocyte	IAV	PC3_zscore	-0.00337873469016159	0.638554568394139	-0.428390842784321
RPL22L1	monocyte	Tcruzi	PC3_zscore	-0.00219111792960815	0.686494799950924	-0.399975529045613
RPL22L1	B	NI	PC3_zscore	0.00021719633123153	0.768086440579874	0.0330846536714475
RPL22L1	B	LPS	PC3_zscore	-0.00103423126420466	0.727159777683902	-0.206376560440211
RPL22L1	B	IAV	PC3_zscore	0.0234435953717677	0.433721111435209	0.783847828973278
RPL22L1	B	Tcruzi	PC3_zscore	0.000444296340000984	0.772804818927616	0.0632687343246854
RPL22L1	CD4T	NI	PC3_zscore	-0.00254334218555239	0.668503314107875	-0.478932404325919
RPL22L1	CD4T	LPS	PC3_zscore	-0.0023614002902155	0.672386963581751	-0.471024644822546
RPL22L1	CD4T	IAV	PC3_zscore	-0.00249786153665464	0.611629823784761	-0.472892101528503
RPL22L1	CD4T	Tcruzi	PC3_zscore	-0.00185202502846397	0.693118131780661	-0.394393357291222
EIF5A2	NK	NI	PC3_zscore	-0.0110204736687895	0.276914391140283	-1.00589221161915
EIF5A2	NK	LPS	PC3_zscore	-0.010740178938684	0.282903978678579	-0.965912185622605
EIF5A2	NK	IAV	PC3_zscore	-0.0106795208105794	0.271350713713641	-0.903325335041966
EIF5A2	NK	Tcruzi	PC3_zscore	-0.0105972074537488	0.285933040680806	-0.948945608484797
EIF5A2	CD8T	NI	PC3_zscore	-0.0106408517987828	0.280724818472717	-0.984114863949026
EIF5A2	CD8T	LPS	PC3_zscore	-0.011488060781405	0.261929230213216	-1.08327973855702
EIF5A2	CD8T	IAV	PC3_zscore	-0.0118607634293398	0.256606830607252	-1.0899664601055
EIF5A2	CD8T	Tcruzi	PC3_zscore	-0.0111217878661155	0.269231582929382	-1.05090365327259
EIF5A2	monocyte	NI	PC3_zscore	-0.0115192128890411	0.261643715645479	-1.07599486644992
EIF5A2	monocyte	LPS	PC3_zscore	-0.0105497712428085	0.278152805985076	-0.933180570183797
EIF5A2	monocyte	IAV	PC3_zscore	-0.0111482097040561	0.259249857323689	-0.97745407874749
EIF5A2	monocyte	Tcruzi	PC3_zscore	-0.0112927376846996	0.266016694596709	-1.06776514510999
EIF5A2	B	NI	PC3_zscore	-0.0110021846249553	0.275209166538268	-1.01933806447175
EIF5A2	B	LPS	PC3_zscore	-0.0116685181865295	0.262007511199978	-1.06022690131947
EIF5A2	B	IAV	PC3_zscore	-0.0107940907180716	0.278769540151825	-0.968814922352282
EIF5A2	B	Tcruzi	PC3_zscore	-0.0109496161733426	0.276487707929993	-1.01146536776866
EIF5A2	CD4T	NI	PC3_zscore	-0.0110232151582819	0.270182823996497	-1.06210880733524
EIF5A2	CD4T	LPS	PC3_zscore	-0.0116446948566357	0.256867666558208	-1.11280689826497
EIF5A2	CD4T	IAV	PC3_zscore	-0.0140487813664841	0.126585673498607	-1.31992143049032
EIF5A2	CD4T	Tcruzi	PC3_zscore	-0.0115768761662685	0.258449318275206	-1.10698666393407
TNIK	NK	NI	PC3_zscore	-0.00263351073157584	0.42118879931493	-0.199090919190101
TNIK	NK	LPS	PC3_zscore	-0.0159858531207263	0.119864383459539	-1.174793813507
TNIK	NK	IAV	PC3_zscore	-0.0458896751108091	0.00114818084441037	-3.07989189613108
TNIK	NK	Tcruzi	PC3_zscore	0.000243507718861535	0.494686239365072	0.0159265363967187
TNIK	CD8T	NI	PC3_zscore	-0.00369725963013886	0.368139013138505	-0.337965041100159
TNIK	CD8T	LPS	PC3_zscore	-0.000278957485251377	0.491601103728532	-0.0224123298071644
TNIK	CD8T	IAV	PC3_zscore	-0.0184260479562142	0.108446063125581	-1.23401534479931
TNIK	CD8T	Tcruzi	PC3_zscore	0.00305103548485345	0.401922745209663	0.247886692913154
TNIK	monocyte	NI	PC3_zscore	0.116048053255338	0.000241360304794525	3.95387970964768
TNIK	monocyte	LPS	PC3_zscore	0.0449914396323988	0.0195600426440018	2.00834621873075
TNIK	monocyte	IAV	PC3_zscore	0.0755909667944367	0.00101677266728899	2.94440604028225
TNIK	monocyte	Tcruzi	PC3_zscore	0.0878700104884598	0.000827271352061767	3.03068069227311
TNIK	B	NI	PC3_zscore	-0.052150250358387	0.0207114968012404	-1.95273996078944
TNIK	B	LPS	PC3_zscore	-0.00865204017639897	0.368015497989801	-0.342628966238265
TNIK	B	IAV	PC3_zscore	-0.0333236983684627	0.135244002945646	-1.08578577736137
TNIK	B	Tcruzi	PC3_zscore	0.00690558282503983	0.400086688768112	0.253776149338765
TNIK	CD4T	NI	PC3_zscore	0.0118431242347941	0.138661422069831	1.08651840999242
TNIK	CD4T	LPS	PC3_zscore	0.00342806172659465	0.377720386009448	0.312084800780847
TNIK	CD4T	IAV	PC3_zscore	-0.0234234292133675	0.0206015809617667	-2.03435234322914
TNIK	CD4T	Tcruzi	PC3_zscore	0.0254098387891483	0.0172896898779893	2.10995609741501
PLD1	NK	NI	PC3_zscore	0.0535356258826043	0.0865100768784596	1.35407000316114
PLD1	NK	LPS	PC3_zscore	-0.00597290302315571	0.447139835429901	-0.156480715124768
PLD1	NK	IAV	PC3_zscore	-0.0444516493471481	0.160324590819204	-1.01419254537651
PLD1	NK	Tcruzi	PC3_zscore	0.00576030262075841	0.443489619246173	0.147698546669151
PLD1	CD8T	NI	PC3_zscore	-0.0623931753847214	0.0747594720175864	-1.43065341501093
PLD1	CD8T	LPS	PC3_zscore	0.0372642793485972	0.185222077191259	0.905673027773338
PLD1	CD8T	IAV	PC3_zscore	-0.0237753743979629	0.295558723125615	-0.557405337835987
PLD1	CD8T	Tcruzi	PC3_zscore	-0.0430440376619209	0.16674001437703	-0.979244525329028
PLD1	monocyte	NI	PC3_zscore	0.0309898991634004	0.12559803570722	1.17472892913419
PLD1	monocyte	LPS	PC3_zscore	0.0283184236843845	0.102692855912887	1.28773345342464
PLD1	monocyte	IAV	PC3_zscore	0.00803205282283709	0.386189606827919	0.313625100034428
PLD1	monocyte	Tcruzi	PC3_zscore	0.0837429630142847	0.0117356100447293	2.72036767595856
PLD1	B	NI	PC3_zscore	-0.0512987113088478	0.090580303192181	-1.33028497673796
PLD1	B	LPS	PC3_zscore	0.0431444068470078	0.116742823687135	1.18648822359998
PLD1	B	IAV	PC3_zscore	-0.0355100277901473	0.188505706427	-0.90815143041828
PLD1	B	Tcruzi	PC3_zscore	-0.00136449060766166	0.491747296106914	-0.0372363444411738
PLD1	CD4T	NI	PC3_zscore	-0.0435286619244058	0.109970758229309	-1.23796431334557
PLD1	CD4T	LPS	PC3_zscore	-0.0344637208512113	0.151934561238871	-1.04935716073494
PLD1	CD4T	IAV	PC3_zscore	-0.0662672131298052	0.0585274756108141	-1.53311365528282
PLD1	CD4T	Tcruzi	PC3_zscore	-0.0493747565195951	0.101169557167714	-1.28062230439558
FNDC3B	NK	NI	PC3_zscore	0.11828005134298	7.14646685872668e-05	3.69475682546349
FNDC3B	NK	LPS	PC3_zscore	0.165367788164097	1.71418736954936e-10	6.23983840009831
FNDC3B	NK	IAV	PC3_zscore	0.194432588743944	3.01118506515808e-15	7.69614167630418
FNDC3B	NK	Tcruzi	PC3_zscore	0.0900366044826908	0.00358437763258808	2.6433267917069
FNDC3B	CD8T	NI	PC3_zscore	0.00129536802844162	0.481827690210705	0.0451662613233297
FNDC3B	CD8T	LPS	PC3_zscore	0.017431023090387	0.262707595779781	0.63420594760165
FNDC3B	CD8T	IAV	PC3_zscore	0.0613502005797604	0.0168181320534693	2.11447909008375
FNDC3B	CD8T	Tcruzi	PC3_zscore	0.0166217215475568	0.29514820194264	0.53716633414385
FNDC3B	monocyte	NI	PC3_zscore	0.0474248803551506	0.0030970589345708	2.72775479348888
FNDC3B	monocyte	LPS	PC3_zscore	0.0181258913397235	0.124859961650716	1.15061343553469
FNDC3B	monocyte	IAV	PC3_zscore	0.0421119284828866	0.00745787463338726	2.43032908608749
FNDC3B	monocyte	Tcruzi	PC3_zscore	0.0494598227043655	0.00236154130409553	2.81503608045512
FNDC3B	B	NI	PC3_zscore	0.00998701058312712	0.36865226035259	0.335945917066041
FNDC3B	B	LPS	PC3_zscore	0.0131735810221927	0.307436163878382	0.503606293680929
FNDC3B	B	IAV	PC3_zscore	0.00078787024903599	0.488030196212967	0.0293791184264886
FNDC3B	B	Tcruzi	PC3_zscore	0.00258342012646694	0.46600575476806	0.0864196196605777
FNDC3B	CD4T	NI	PC3_zscore	-0.00307222450993376	0.4390170436841	-0.151623548840496
FNDC3B	CD4T	LPS	PC3_zscore	0.0198615048206114	0.110589931886882	1.22197083814989
FNDC3B	CD4T	IAV	PC3_zscore	0.0568930797664001	0.000165025244083525	3.58133500535019
FNDC3B	CD4T	Tcruzi	PC3_zscore	0.0121510989295509	0.287107529363304	0.561872672494358
TNFSF10	NK	NI	PC3_zscore	0.0353586364667099	0.248263776412592	0.672305622638099
TNFSF10	NK	LPS	PC3_zscore	0.129780470669295	0.000472571529654661	3.20419601584332
TNFSF10	NK	IAV	PC3_zscore	0.182058455443198	5.37048364161421e-07	5.29456560813581
TNFSF10	NK	Tcruzi	PC3_zscore	0.0608923901351389	0.128253460075552	1.12047010034957
TNFSF10	CD8T	NI	PC3_zscore	-0.0375586247364661	0.151642502197928	-1.02202477041188
TNFSF10	CD8T	LPS	PC3_zscore	-0.0323826162912973	0.169184393788293	-0.95249256579324
TNFSF10	CD8T	IAV	PC3_zscore	0.019007044114406	0.274847170890473	0.593302618520437
TNFSF10	CD8T	Tcruzi	PC3_zscore	-0.0138393162422586	0.361350159349412	-0.355401154742995
TNFSF10	monocyte	NI	PC3_zscore	-0.0427366427423506	0.229349266354438	-0.733988281446109
TNFSF10	monocyte	LPS	PC3_zscore	0.00934721019975271	0.432492558567369	0.168472531513679
TNFSF10	monocyte	IAV	PC3_zscore	0.079098301393751	0.053200392922478	1.5853823156654
TNFSF10	monocyte	Tcruzi	PC3_zscore	-0.0592876097463896	0.171786341600667	-0.928097945454868
TNFSF10	B	NI	PC3_zscore	0.00706381592713424	0.444335202050811	0.138933504144454
TNFSF10	B	LPS	PC3_zscore	0.0542023417125122	0.0879175341454834	1.3437469271696
TNFSF10	B	IAV	PC3_zscore	0.103362049362448	0.00134535199132916	2.92894827681984
TNFSF10	B	Tcruzi	PC3_zscore	0.0188017531311308	0.362240513303693	0.351273238196899
TNFSF10	CD4T	NI	PC3_zscore	0.0119175972686803	0.386467506741136	0.286484682475795
TNFSF10	CD4T	LPS	PC3_zscore	0.0464794939382104	0.106617798689086	1.24111477399759
TNFSF10	CD4T	IAV	PC3_zscore	0.119861417715308	0.00178378034628303	3.02328010877779
TNFSF10	CD4T	Tcruzi	PC3_zscore	0.0227191289864137	0.300774534015676	0.517423835912838
NCEH1	NK	NI	PC3_zscore	-0.000416228741474418	0.738561177414117	-0.0597796160875209
NCEH1	NK	LPS	PC3_zscore	-0.000528550734857371	0.735503372486523	-0.0740795188095612
NCEH1	NK	IAV	PC3_zscore	0.00140399268181287	0.712978557453436	0.122853474230051
NCEH1	NK	Tcruzi	PC3_zscore	-0.000289839224236345	0.741762023129123	-0.041169725691006
NCEH1	CD8T	NI	PC3_zscore	-0.00158724984718158	0.704534645195606	-0.215126456475398
NCEH1	CD8T	LPS	PC3_zscore	-0.00150591483502221	0.707035592835921	-0.203970390943763
NCEH1	CD8T	IAV	PC3_zscore	-0.00152495247941422	0.707471553160568	-0.200266207911449
NCEH1	CD8T	Tcruzi	PC3_zscore	-0.00124141765261241	0.713270924982879	-0.174890394784796
NCEH1	monocyte	NI	PC3_zscore	-0.000456105262814172	0.735665098464218	-0.0725986591769297
NCEH1	monocyte	LPS	PC3_zscore	-0.000432893870804289	0.725863054376471	-0.0613844576851735
NCEH1	monocyte	IAV	PC3_zscore	0.00589782681156553	0.59438870397857	0.369081510369871
NCEH1	monocyte	Tcruzi	PC3_zscore	-0.00121659561619444	0.70857715445028	-0.189513804754368
NCEH1	B	NI	PC3_zscore	-0.000824324069620251	0.724475391965196	-0.128903660076701
NCEH1	B	LPS	PC3_zscore	-0.000247209124602201	0.743939755638946	-0.0377000562277429
NCEH1	B	IAV	PC3_zscore	-0.00133514565467478	0.708684454407026	-0.180154399538706
NCEH1	B	Tcruzi	PC3_zscore	-0.000849891131677557	0.723754818650441	-0.131200733761063
NCEH1	CD4T	NI	PC3_zscore	-0.000944966034510286	0.719934554486229	-0.143742113167548
NCEH1	CD4T	LPS	PC3_zscore	-0.00104028021577661	0.717292866021026	-0.155487223270114
NCEH1	CD4T	IAV	PC3_zscore	-0.00271546815473456	0.563401958650272	-0.26810599771172
NCEH1	CD4T	Tcruzi	PC3_zscore	-0.00088645445064005	0.722013929106377	-0.131784856053685
ECT2	NK	NI	PC3_zscore	-0.00118204902482679	0.645987393716481	-0.110612170878199
ECT2	NK	LPS	PC3_zscore	-0.00470376854456256	0.592737052580103	-0.327400874401834
ECT2	NK	IAV	PC3_zscore	-0.00239352748536561	0.591313180832129	-0.172502970966138
ECT2	NK	Tcruzi	PC3_zscore	-0.000604697138724688	0.656494557639271	-0.0551827805422076
ECT2	CD8T	NI	PC3_zscore	8.61404806873896e-05	0.674220151544012	0.00779696072573454
ECT2	CD8T	LPS	PC3_zscore	-0.000706537034073486	0.659242293658928	-0.065234414697625
ECT2	CD8T	IAV	PC3_zscore	-0.00121846382063657	0.649738484318359	-0.108880643179473
ECT2	CD8T	Tcruzi	PC3_zscore	-0.0020366044816241	0.635596321425218	-0.181246812290972
ECT2	monocyte	NI	PC3_zscore	4.47065976693214e-05	0.67800188081489	0.00478238553298971
ECT2	monocyte	LPS	PC3_zscore	0.00185277025867448	0.661707493872913	0.154630358561323
ECT2	monocyte	IAV	PC3_zscore	-0.000255075502700666	0.645157546756349	-0.0236894724116884
ECT2	monocyte	Tcruzi	PC3_zscore	0.00111749063525376	0.684132524474312	0.105768288373368
ECT2	B	NI	PC3_zscore	-0.00127136144227534	0.647014318056625	-0.126564537735917
ECT2	B	LPS	PC3_zscore	-0.001440961626907	0.64352099082062	-0.142797863249786
ECT2	B	IAV	PC3_zscore	-0.00372440897728656	0.599084999629797	-0.28923056801367
ECT2	B	Tcruzi	PC3_zscore	-0.00366463595074651	0.602609492251556	-0.298223722756931
ECT2	CD4T	NI	PC3_zscore	-0.00166930371491746	0.640551253967998	-0.165295369095536
ECT2	CD4T	LPS	PC3_zscore	-0.00306552268988774	0.614117796220441	-0.270499641594065
ECT2	CD4T	IAV	PC3_zscore	-0.00233486893615747	0.520343014095711	-0.178807242673565
ECT2	CD4T	Tcruzi	PC3_zscore	-0.00337296598715123	0.611101228068306	-0.280352311346808
TBL1XR1	NK	NI	PC3_zscore	0.0158868317286885	0.278876788999051	1.1219529852447
TBL1XR1	NK	LPS	PC3_zscore	-0.00818341322120001	0.362577087327258	-0.773504281690952
TBL1XR1	NK	IAV	PC3_zscore	-0.00153599514618813	0.566466631244789	-0.16056406476364
TBL1XR1	NK	Tcruzi	PC3_zscore	0.00679955411241369	0.411473626545202	0.628662171250579
TBL1XR1	CD8T	NI	PC3_zscore	0.000202349827004438	0.61538748840975	0.0250894892171389
TBL1XR1	CD8T	LPS	PC3_zscore	-0.00125586881072613	0.56820462205358	-0.142443229777925
TBL1XR1	CD8T	IAV	PC3_zscore	-0.00796293465676839	0.385251424376761	-0.698002484787496
TBL1XR1	CD8T	Tcruzi	PC3_zscore	-0.000979022020532634	0.57949083122765	-0.111878147698609
TBL1XR1	monocyte	NI	PC3_zscore	0.00659163504318149	0.435939610504621	0.565100811483342
TBL1XR1	monocyte	LPS	PC3_zscore	0.0225983478060128	0.198530251817001	1.22225560607412
TBL1XR1	monocyte	IAV	PC3_zscore	-0.00838810511790473	0.395141904952843	-0.615192583099258
TBL1XR1	monocyte	Tcruzi	PC3_zscore	0.00637685642229096	0.4557611299012	0.51332250087215
TBL1XR1	B	NI	PC3_zscore	-0.00166539852658345	0.553268851050554	-0.198754637378283
TBL1XR1	B	LPS	PC3_zscore	-0.00586969066339489	0.410864473703197	-0.621949439994028
TBL1XR1	B	IAV	PC3_zscore	-0.0243203716163772	0.203819380702684	-1.29037671811454
TBL1XR1	B	Tcruzi	PC3_zscore	-0.00684769749778487	0.394261838550928	-0.668317591216019
TBL1XR1	CD4T	NI	PC3_zscore	0.00388274906113443	0.449530117226319	0.51446073735662
TBL1XR1	CD4T	LPS	PC3_zscore	0.00451318040181523	0.420241270854597	0.599743252213397
TBL1XR1	CD4T	IAV	PC3_zscore	-0.00924813448195584	0.270554891187709	-0.982870188064019
TBL1XR1	CD4T	Tcruzi	PC3_zscore	0.00698450861365052	0.368379653679645	0.766277508306145
ZMAT3	NK	NI	PC3_zscore	-0.0144137174653729	0.114866686454647	-1.68696838467499
ZMAT3	NK	LPS	PC3_zscore	-0.0147870888019589	0.110671051439338	-1.66263104476313
ZMAT3	NK	IAV	PC3_zscore	-0.0168263171095825	0.0616396151357717	-1.53519016676252
ZMAT3	NK	Tcruzi	PC3_zscore	-0.0144120376192313	0.115100307101961	-1.68174107485403
ZMAT3	CD8T	NI	PC3_zscore	-0.0141991636856818	0.119824957890148	-1.64158186493453
ZMAT3	CD8T	LPS	PC3_zscore	-0.0142417953795798	0.119056300169651	-1.64525886051841
ZMAT3	CD8T	IAV	PC3_zscore	-0.0146552033398725	0.113013305782964	-1.65652879186517
ZMAT3	CD8T	Tcruzi	PC3_zscore	-0.0141213240812829	0.121791175033047	-1.61052867800659
ZMAT3	monocyte	NI	PC3_zscore	-0.0143749377197098	0.115520257707799	-1.68916771709024
ZMAT3	monocyte	LPS	PC3_zscore	-0.0143416335877955	0.115362151589326	-1.66656376116904
ZMAT3	monocyte	IAV	PC3_zscore	-0.0146898900889344	0.105205482680798	-1.68068429398089
ZMAT3	monocyte	Tcruzi	PC3_zscore	-0.0142430436956507	0.118794927312487	-1.65776875153169
ZMAT3	B	NI	PC3_zscore	-0.0144738897579744	0.114050898522263	-1.6905034064205
ZMAT3	B	LPS	PC3_zscore	-0.0141350095958944	0.121501225835516	-1.62042568323477
ZMAT3	B	IAV	PC3_zscore	-0.0143745658746527	0.115234848385414	-1.6800657252138
ZMAT3	B	Tcruzi	PC3_zscore	-0.0143366585394352	0.116950496803341	-1.66749538154564
ZMAT3	CD4T	NI	PC3_zscore	-0.0144070585450302	0.11435567115332	-1.70624326756523
ZMAT3	CD4T	LPS	PC3_zscore	-0.0142201061787948	0.119014307492338	-1.66207018172213
ZMAT3	CD4T	IAV	PC3_zscore	-0.0146455895232788	0.0910416107815186	-1.74238404284055
ZMAT3	CD4T	Tcruzi	PC3_zscore	-0.0144397990720908	0.114384288509047	-1.6987558032326
PIK3CA	NK	NI	PC3_zscore	0.00741750332304579	0.173091086139847	1.43520029307823
PIK3CA	NK	LPS	PC3_zscore	0.00733559701658436	0.176200192498503	1.38305313332142
PIK3CA	NK	IAV	PC3_zscore	0.00733517392910295	0.168952972355331	1.31340136252053
PIK3CA	NK	Tcruzi	PC3_zscore	0.00745682563879347	0.1716428152107	1.44797508810863
PIK3CA	CD8T	NI	PC3_zscore	0.00750264770821179	0.168798738459661	1.49071802737861
PIK3CA	CD8T	LPS	PC3_zscore	0.00763408709138265	0.165082879486725	1.50492194948657
PIK3CA	CD8T	IAV	PC3_zscore	0.00757215714880304	0.166884066915164	1.49434116821828
PIK3CA	CD8T	Tcruzi	PC3_zscore	0.00744997055984152	0.171107203164481	1.46337426191897
PIK3CA	monocyte	NI	PC3_zscore	0.00751198541044507	0.167572434951236	1.50651836501401
PIK3CA	monocyte	LPS	PC3_zscore	0.00701342768024522	0.17801690605664	1.12759759414617
PIK3CA	monocyte	IAV	PC3_zscore	0.00892249780619667	0.105135895782789	1.4356235376435
PIK3CA	monocyte	Tcruzi	PC3_zscore	0.00750715416580593	0.168122260120127	1.50227012535259
PIK3CA	B	NI	PC3_zscore	0.00756442629054795	0.166504369540781	1.50584920924905
PIK3CA	B	LPS	PC3_zscore	0.00743663638141526	0.17187204140762	1.46428172509953
PIK3CA	B	IAV	PC3_zscore	0.00738756441797981	0.173632863816252	1.42998654915972
PIK3CA	B	Tcruzi	PC3_zscore	0.00749861544078766	0.169236221935278	1.48499976999448
PIK3CA	CD4T	NI	PC3_zscore	0.00757900331454862	0.164806090146332	1.52966463192109
PIK3CA	CD4T	LPS	PC3_zscore	0.00762577958906165	0.163855049856494	1.53154513355582
PIK3CA	CD4T	IAV	PC3_zscore	0.00708050955259931	0.163688188066259	1.19904107105396
PIK3CA	CD4T	Tcruzi	PC3_zscore	0.00752424026304507	0.167210871059127	1.51112512099726
ZNF639	NK	NI	PC3_zscore	-0.013494848686526	0.267647635811645	-0.9225121314526
ZNF639	NK	LPS	PC3_zscore	-0.0157059042460763	0.252407898419124	-0.999501841574171
ZNF639	NK	IAV	PC3_zscore	-0.00388487250322037	0.43454169500502	-0.29883758750912
ZNF639	NK	Tcruzi	PC3_zscore	-0.00422199429084043	0.436877653945589	-0.369264630223436
ZNF639	CD8T	NI	PC3_zscore	0.0113606817888985	0.220328535280659	1.04575610827301
ZNF639	CD8T	LPS	PC3_zscore	0.00302685959828552	0.43218304181985	0.301017483513754
ZNF639	CD8T	IAV	PC3_zscore	0.0108251746909037	0.254375474124855	0.893168617181987
ZNF639	CD8T	Tcruzi	PC3_zscore	0.0146597747400729	0.194186910076616	1.15633923581912
ZNF639	monocyte	NI	PC3_zscore	0.00253918102106971	0.440274026106629	0.282469358051759
ZNF639	monocyte	LPS	PC3_zscore	-0.00175719269907566	0.529736123438051	-0.173656036924262
ZNF639	monocyte	IAV	PC3_zscore	0.00344074713783906	0.416711009609591	0.337495346066608
ZNF639	monocyte	Tcruzi	PC3_zscore	0.000955558632651599	0.501663653237231	0.103013445509213
ZNF639	B	NI	PC3_zscore	-5.17520357719308e-05	0.557758789889834	-0.0057915423548746
ZNF639	B	LPS	PC3_zscore	0.0137513159074803	0.203904656889016	1.01301955242261
ZNF639	B	IAV	PC3_zscore	0.000363508772182312	0.55157305001982	0.0381443228877136
ZNF639	B	Tcruzi	PC3_zscore	-0.00438029327782515	0.426867807554362	-0.43075515925754
ZNF639	CD4T	NI	PC3_zscore	0.000534925520373875	0.524408339828768	0.074744184653936
ZNF639	CD4T	LPS	PC3_zscore	0.00181909469390818	0.460825439815722	0.260675582922649
ZNF639	CD4T	IAV	PC3_zscore	0.00570298374455737	0.254501119059715	0.785372183064931
ZNF639	CD4T	Tcruzi	PC3_zscore	0.0104816689295974	0.207968808337393	1.12261445135499
MFN1	NK	NI	PC3_zscore	-0.00014421421943604	0.86571004710837	-0.0421756203211948
MFN1	NK	LPS	PC3_zscore	-0.000157354188559205	0.865349616776649	-0.0452385779564817
MFN1	NK	IAV	PC3_zscore	-0.00295935627587872	0.767422310960171	-0.280654894004157
MFN1	NK	Tcruzi	PC3_zscore	-1.950793515032e-05	0.870237041981086	-0.00567988854883184
MFN1	CD8T	NI	PC3_zscore	3.13434552497437e-05	0.872330505324531	0.00946568722370291
MFN1	CD8T	LPS	PC3_zscore	-0.000203854661803294	0.863370362133041	-0.0596077090784355
MFN1	CD8T	IAV	PC3_zscore	-0.000187638436718101	0.864196908043048	-0.052688440790125
MFN1	CD8T	Tcruzi	PC3_zscore	7.77657605810003e-06	0.871248737856963	0.00230770253516242
MFN1	monocyte	NI	PC3_zscore	-0.000336078335878579	0.856790192756254	-0.097432229390052
MFN1	monocyte	LPS	PC3_zscore	-0.000273662782691119	0.855083820535378	-0.073197600757614
MFN1	monocyte	IAV	PC3_zscore	0.00561460492415932	0.69601373538533	0.408615177484152
MFN1	monocyte	Tcruzi	PC3_zscore	-2.55663370581821e-05	0.870185356507597	-0.00799657950949697
MFN1	B	NI	PC3_zscore	-6.44548355469049e-05	0.868384596138818	-0.0201697878446382
MFN1	B	LPS	PC3_zscore	-2.87307101680735e-06	0.87108193395787	-0.000900487437248992
MFN1	B	IAV	PC3_zscore	0.0142568179177375	0.595002476946169	0.579243778375054
MFN1	B	Tcruzi	PC3_zscore	-4.18033745163463e-05	0.869409941706917	-0.0128989823316094
MFN1	CD4T	NI	PC3_zscore	-3.73693398520399e-05	0.870069193481859	-0.0124694435627458
MFN1	CD4T	LPS	PC3_zscore	-0.000259568717400345	0.85913845119493	-0.0834341629772518
MFN1	CD4T	IAV	PC3_zscore	-0.00208235353663943	0.700698764276471	-0.341744466331586
MFN1	CD4T	Tcruzi	PC3_zscore	-0.000193018301362231	0.862749039130255	-0.0614655211070517
GNB4	NK	NI	PC3_zscore	0.022054788161236	0.289507583278399	0.514008883572566
GNB4	NK	LPS	PC3_zscore	0.117533597476946	0.00173454014571297	2.62850447220671
GNB4	NK	IAV	PC3_zscore	0.153879176378752	0.000460528781521861	3.31279975724823
GNB4	NK	Tcruzi	PC3_zscore	0.0504182517794118	0.115854517656485	1.15592114513534
GNB4	CD8T	NI	PC3_zscore	-0.0349366021627281	0.210615691514449	-0.810873904667926
GNB4	CD8T	LPS	PC3_zscore	-0.0375983341623848	0.191391450498248	-0.882691387113574
GNB4	CD8T	IAV	PC3_zscore	-0.0292213663675354	0.267085520344413	-0.630410310829395
GNB4	CD8T	Tcruzi	PC3_zscore	-0.0402966341826063	0.193556274428791	-0.875671414400816
GNB4	monocyte	NI	PC3_zscore	-0.0334621440609011	0.0664868610170466	-1.51634754714056
GNB4	monocyte	LPS	PC3_zscore	-0.00718978160373262	0.363821556126181	-0.337251439347582
GNB4	monocyte	IAV	PC3_zscore	0.0629325140627962	0.00213603462840645	2.69869882494927
GNB4	monocyte	Tcruzi	PC3_zscore	-0.0229087066558396	0.16580929815827	-0.9620040784791
GNB4	B	NI	PC3_zscore	0.00694988132580589	0.399006980253395	0.266408299290402
GNB4	B	LPS	PC3_zscore	0.0206097544747199	0.191279360715373	0.874248541051932
GNB4	B	IAV	PC3_zscore	0.0647574749569349	0.00267231791736569	2.6643376856804
GNB4	B	Tcruzi	PC3_zscore	0.0133285661126703	0.327488337018024	0.457252727623599
GNB4	CD4T	NI	PC3_zscore	-0.00590314090199447	0.428122425270269	-0.13429814018716
GNB4	CD4T	LPS	PC3_zscore	-0.00133445006273216	0.469835821532413	-0.0346688980594922
GNB4	CD4T	IAV	PC3_zscore	0.0168533371016549	0.320192418643976	0.520377089926195
GNB4	CD4T	Tcruzi	PC3_zscore	-0.0304266694240333	0.254290761717042	-0.651389445638707
ACTL6A	NK	NI	PC3_zscore	-0.0112952364879553	0.0821399665548543	-1.84637566816746
ACTL6A	NK	LPS	PC3_zscore	-0.0110786849045782	0.0875871485250299	-1.74152688651622
ACTL6A	NK	IAV	PC3_zscore	-0.0109740330144031	0.0856053205748087	-1.60818978363173
ACTL6A	NK	Tcruzi	PC3_zscore	-0.0113747052267266	0.080507308782285	-1.85265917378871
ACTL6A	CD8T	NI	PC3_zscore	-0.011204503780638	0.0824379440332713	-1.88446379211545
ACTL6A	CD8T	LPS	PC3_zscore	-0.011350715057222	0.0778997990995839	-1.94523183402179
ACTL6A	CD8T	IAV	PC3_zscore	-0.0115659422888737	0.0738015980635837	-1.9534474551982
ACTL6A	CD8T	Tcruzi	PC3_zscore	-0.0112884803296629	0.0797094129914155	-1.92162465988753
ACTL6A	monocyte	NI	PC3_zscore	-0.0114820761483621	0.0739848050868701	-1.98763586054592
ACTL6A	monocyte	LPS	PC3_zscore	-0.0113489887151135	0.076924233606269	-1.94854829872844
ACTL6A	monocyte	IAV	PC3_zscore	-0.011476191937405	0.0715730281889253	-1.95844197145186
ACTL6A	monocyte	Tcruzi	PC3_zscore	-0.0114868278854533	0.0743506332443349	-1.97737659363592
ACTL6A	B	NI	PC3_zscore	-0.0113781300238562	0.0778804264261597	-1.9396238086405
ACTL6A	B	LPS	PC3_zscore	-0.011264251276916	0.0813049667364782	-1.90492212091691
ACTL6A	B	IAV	PC3_zscore	-0.011394086311632	0.0770882535806009	-1.93418010121361
ACTL6A	B	Tcruzi	PC3_zscore	-0.0114120902131258	0.077224065094794	-1.93753440349468
ACTL6A	CD4T	NI	PC3_zscore	-0.0114911534510759	0.0727765529887932	-2.02273035347959
ACTL6A	CD4T	LPS	PC3_zscore	-0.0114278043883482	0.0737804832999632	-2.01705357488004
ACTL6A	CD4T	IAV	PC3_zscore	-0.0105160463746911	0.0869448268014816	-1.38657409890658
ACTL6A	CD4T	Tcruzi	PC3_zscore	-0.0115874828383805	0.0720774362285692	-2.00778973033221
MRPL47	NK	NI	PC3_zscore	-0.0120065427800286	0.0341847755964704	-2.35359604310559
MRPL47	NK	LPS	PC3_zscore	-0.012012598311709	0.0339884319479573	-2.35979844189949
MRPL47	NK	IAV	PC3_zscore	-0.0120206204735043	0.0310928742107366	-2.29624703233741
MRPL47	NK	Tcruzi	PC3_zscore	-0.012011490560253	0.0340318144371907	-2.35886867957664
MRPL47	CD8T	NI	PC3_zscore	-0.0120314744536376	0.0330907469157402	-2.39012167344577
MRPL47	CD8T	LPS	PC3_zscore	-0.012037638638453	0.0329128494867669	-2.39313648999852
MRPL47	CD8T	IAV	PC3_zscore	-0.0120390072009462	0.0328951198261687	-2.39154461115747
MRPL47	CD8T	Tcruzi	PC3_zscore	-0.0120556828243788	0.0324804617447949	-2.39870632235568
MRPL47	monocyte	NI	PC3_zscore	-0.0120489811187715	0.0323132859858231	-2.40361664870188
MRPL47	monocyte	LPS	PC3_zscore	-0.0120679320022112	0.0307535450305007	-2.41146178220328
MRPL47	monocyte	IAV	PC3_zscore	-0.011995414548521	0.0327826798264508	-2.32699457587422
MRPL47	monocyte	Tcruzi	PC3_zscore	-0.0120357208779713	0.032831404894353	-2.39646257438422
MRPL47	B	NI	PC3_zscore	-0.0120425298082859	0.032805062968676	-2.39308372093882
MRPL47	B	LPS	PC3_zscore	-0.0120379850369446	0.0329425165549118	-2.39144110833769
MRPL47	B	IAV	PC3_zscore	-0.0120174330779207	0.0335309087057211	-2.36786545697739
MRPL47	B	Tcruzi	PC3_zscore	-0.0120321807424741	0.0331642924202833	-2.3873799363042
MRPL47	CD4T	NI	PC3_zscore	-0.0120215849181279	0.033437270652477	-2.38433374097267
MRPL47	CD4T	LPS	PC3_zscore	-0.0120363747360241	0.0328011097082797	-2.39734364090165
MRPL47	CD4T	IAV	PC3_zscore	-0.0120659351496927	0.0239482752115233	-2.38533266731046
MRPL47	CD4T	Tcruzi	PC3_zscore	-0.0120434114171803	0.0326394030770001	-2.3997574353214
NDUFB5	NK	NI	PC3_zscore	0.000461526486535999	0.786450181808895	0.143644619052443
NDUFB5	NK	LPS	PC3_zscore	0.000528647641429235	0.783715035448128	0.168946335316049
NDUFB5	NK	IAV	PC3_zscore	0.000241070145308566	0.763100858458382	0.0469840052944968
NDUFB5	NK	Tcruzi	PC3_zscore	0.000565532360820866	0.782195466887672	0.183233462493479
NDUFB5	CD8T	NI	PC3_zscore	0.00118035699341235	0.759543526241835	0.316846483330654
NDUFB5	CD8T	LPS	PC3_zscore	0.000899917668917266	0.767423555864913	0.290704355532676
NDUFB5	CD8T	IAV	PC3_zscore	0.00106829698452495	0.762660508181777	0.300942603965894
NDUFB5	CD8T	Tcruzi	PC3_zscore	0.000730675040208169	0.774612412206858	0.248610143000992
NDUFB5	monocyte	NI	PC3_zscore	0.000437327578750462	0.788196906714045	0.141836491750544
NDUFB5	monocyte	LPS	PC3_zscore	0.0008993114107515	0.759766643749963	0.28630963149293
NDUFB5	monocyte	IAV	PC3_zscore	0.000758630187041273	0.757892200132022	0.22102410421535
NDUFB5	monocyte	Tcruzi	PC3_zscore	0.000696329337543101	0.775917657504777	0.250631251344526
NDUFB5	B	NI	PC3_zscore	0.000536376797949144	0.784528751025934	0.18289526023293
NDUFB5	B	LPS	PC3_zscore	0.000661673515476302	0.778031961024856	0.234695625911958
NDUFB5	B	IAV	PC3_zscore	0.000711605022529538	0.773878374056892	0.237599741289875
NDUFB5	B	Tcruzi	PC3_zscore	0.000719031296307975	0.775009668375068	0.252564318947889
NDUFB5	CD4T	NI	PC3_zscore	0.000740121201756852	0.773227636228519	0.271792997371456
NDUFB5	CD4T	LPS	PC3_zscore	0.00061738012944978	0.780889781121942	0.225448108675263
NDUFB5	CD4T	IAV	PC3_zscore	0.00764784272204579	0.237614165477708	0.98979598053142
NDUFB5	CD4T	Tcruzi	PC3_zscore	0.00065176254163515	0.778549305614862	0.233654875895492
USP13	NK	NI	PC3_zscore	-0.0213657798107408	0.117219072940897	-1.31941512762682
USP13	NK	LPS	PC3_zscore	-0.0240144560398746	0.0981049603578259	-1.34016567735333
USP13	NK	IAV	PC3_zscore	-0.025634795269959	0.0839952201545476	-1.28973445872392
USP13	NK	Tcruzi	PC3_zscore	-0.0228273346824944	0.106157943077462	-1.33866776244547
USP13	CD8T	NI	PC3_zscore	-0.0211470778180427	0.113979730386449	-1.40445750291223
USP13	CD8T	LPS	PC3_zscore	-0.0185585901171919	0.148757087620547	-1.14074532927612
USP13	CD8T	IAV	PC3_zscore	-0.0208647815614319	0.121630672287413	-1.30786723212184
USP13	CD8T	Tcruzi	PC3_zscore	-0.0218652592493166	0.110114256632352	-1.39567542592832
USP13	monocyte	NI	PC3_zscore	-0.025293369388847	0.091602401570046	-1.35590915076804
USP13	monocyte	LPS	PC3_zscore	-0.0175559523137881	0.16236823933914	-1.00338575556555
USP13	monocyte	IAV	PC3_zscore	-0.02190261380154	0.11095923631842	-1.30029447477907
USP13	monocyte	Tcruzi	PC3_zscore	-0.0155625807284505	0.188740343766356	-0.763944940917328
USP13	B	NI	PC3_zscore	-0.0217801108878354	0.10711094573519	-1.43820831589988
USP13	B	LPS	PC3_zscore	-0.0238036516876994	0.0934121791056607	-1.45376380766653
USP13	B	IAV	PC3_zscore	-0.0268428025301995	0.0814024025458816	-1.32623628107859
USP13	B	Tcruzi	PC3_zscore	-0.0168284091659398	0.174861758042092	-0.957432081811761
USP13	CD4T	NI	PC3_zscore	-0.0220857263935141	0.0945644767515237	-1.58512126143804
USP13	CD4T	LPS	PC3_zscore	-0.0185349939583256	0.141969989482413	-1.27175953498207
USP13	CD4T	IAV	PC3_zscore	-0.0255381803291287	0.0452186095035826	-1.64287418296584
USP13	CD4T	Tcruzi	PC3_zscore	-0.0186043792419946	0.142048002868895	-1.25469105476997
TTC14	NK	NI	PC3_zscore	-0.000339989117873526	0.787191847348695	-0.115282165323804
TTC14	NK	LPS	PC3_zscore	-0.000462107652694209	0.783987140584289	-0.140502011431772
TTC14	NK	IAV	PC3_zscore	-0.000816730156047838	0.736252858187297	-0.169877803124218
TTC14	NK	Tcruzi	PC3_zscore	-0.000389358326722148	0.786001252235905	-0.12552979879009
TTC14	CD8T	NI	PC3_zscore	0.000263633518208655	0.799374876504238	0.0865105850121084
TTC14	CD8T	LPS	PC3_zscore	0.000263982017107317	0.799953788127918	0.0853595553813807
TTC14	CD8T	IAV	PC3_zscore	0.000291078271721162	0.799696972844662	0.0898305319238767
TTC14	CD8T	Tcruzi	PC3_zscore	2.12467965544982e-05	0.804401200437358	0.00802066539370834
TTC14	monocyte	NI	PC3_zscore	5.82508841528041e-05	0.806157215204374	0.0223093893545447
TTC14	monocyte	LPS	PC3_zscore	0.000601025069733712	0.770811290450817	0.149187376342249
TTC14	monocyte	IAV	PC3_zscore	-0.000573673514683968	0.750167767954818	-0.131815974031969
TTC14	monocyte	Tcruzi	PC3_zscore	-0.000258907428632279	0.789527656917679	-0.0945018895176307
TTC14	B	NI	PC3_zscore	7.06493236280029e-05	0.806864519687424	0.0267501482811982
TTC14	B	LPS	PC3_zscore	-0.000124639140659058	0.796416300529242	-0.0486794253717087
TTC14	B	IAV	PC3_zscore	-3.95384028167894e-05	0.796947237709152	-0.0139971622588389
TTC14	B	Tcruzi	PC3_zscore	9.86960447970347e-06	0.803832325579389	0.0037743884216878
TTC14	CD4T	NI	PC3_zscore	0.00021854273423093	0.798776147156019	0.0776951794115361
TTC14	CD4T	LPS	PC3_zscore	0.000116448532139454	0.802876701211511	0.0449354701093223
TTC14	CD4T	IAV	PC3_zscore	-0.00324709356926584	0.445660578502243	-0.543113289788017
TTC14	CD4T	Tcruzi	PC3_zscore	0.000213762303892799	0.799790539476924	0.0750548610326327
FXR1	NK	NI	PC3_zscore	0.012779777012546	0.000459000643342497	4.10843765507307
FXR1	NK	LPS	PC3_zscore	0.0127799095475619	0.000455277510360725	4.10873359048921
FXR1	NK	IAV	PC3_zscore	0.012779834750377	0.000436026479387846	4.10721990892375
FXR1	NK	Tcruzi	PC3_zscore	0.0127796032794722	0.000465573841432693	4.1074616612219
FXR1	CD8T	NI	PC3_zscore	0.0127806585543765	0.000420949819676964	4.112094615183
FXR1	CD8T	LPS	PC3_zscore	0.012780748132104	0.000420784633218675	4.11194592323616
FXR1	CD8T	IAV	PC3_zscore	0.0127800322614021	0.000440548599127923	4.11055098244768
FXR1	CD8T	Tcruzi	PC3_zscore	0.0127811475877932	0.000416721509939029	4.11160852916564
FXR1	monocyte	NI	PC3_zscore	0.0127799839076883	0.000437838203674547	4.11098520566939
FXR1	monocyte	LPS	PC3_zscore	0.0127800746470905	0.000428869429737922	4.11123827879933
FXR1	monocyte	IAV	PC3_zscore	0.0127822178412424	0.000318104268674558	4.11453131952366
FXR1	monocyte	Tcruzi	PC3_zscore	0.0127803002564984	0.000427667827276704	4.11171871627718
FXR1	B	NI	PC3_zscore	0.0127794910278873	0.000465562474003528	4.10856194208407
FXR1	B	LPS	PC3_zscore	0.012779199051074	0.000480189440245668	4.10687132388833
FXR1	B	IAV	PC3_zscore	0.0127805030028688	0.000422777552046945	4.11140886396933
FXR1	B	Tcruzi	PC3_zscore	0.0127803972887266	0.000429973078215282	4.11128806746449
FXR1	CD4T	NI	PC3_zscore	0.0127808066262522	0.000415247699748225	4.11277251048017
FXR1	CD4T	LPS	PC3_zscore	0.0127803435317453	0.000421400737500347	4.11228856128469
FXR1	CD4T	IAV	PC3_zscore	0.0127817193376279	0.000246827524231485	4.11670451302716
FXR1	CD4T	Tcruzi	PC3_zscore	0.0127802557267217	0.000425176201208934	4.11200717509602
DNAJC19	NK	NI	PC3_zscore	-0.00501779022158569	0.307432564635416	-1.05415775153896
DNAJC19	NK	LPS	PC3_zscore	-0.00504081627976055	0.306483697647736	-1.06112883677293
DNAJC19	NK	IAV	PC3_zscore	-0.00633236060424796	0.245544276360033	-0.918348791320665
DNAJC19	NK	Tcruzi	PC3_zscore	-0.00506560936100142	0.305554921895041	-1.06699480413442
DNAJC19	CD8T	NI	PC3_zscore	-0.00502414306118465	0.306960873939044	-1.06510706113671
DNAJC19	CD8T	LPS	PC3_zscore	-0.00505610917926925	0.30558898176738	-1.0727087140196
DNAJC19	CD8T	IAV	PC3_zscore	-0.00505408897522416	0.305726387686718	-1.06554092197953
DNAJC19	CD8T	Tcruzi	PC3_zscore	-0.00499138869945045	0.308480057614092	-1.04810442503321
DNAJC19	monocyte	NI	PC3_zscore	-0.00521654978001999	0.29875161068554	-1.08946945471266
DNAJC19	monocyte	LPS	PC3_zscore	-0.00529411581715398	0.291032168569014	-1.07132260760379
DNAJC19	monocyte	IAV	PC3_zscore	-0.00500835918924662	0.29556868782491	-0.962901602405988
DNAJC19	monocyte	Tcruzi	PC3_zscore	-0.0051455463282827	0.301971459503993	-1.08978661447441
DNAJC19	B	NI	PC3_zscore	-0.00505850071653067	0.30523766952451	-1.08045127102924
DNAJC19	B	LPS	PC3_zscore	-0.00500738839312494	0.307853556939102	-1.0617615208253
DNAJC19	B	IAV	PC3_zscore	-0.0049955698972707	0.307261548780513	-1.04698707392306
DNAJC19	B	Tcruzi	PC3_zscore	-0.00502865236440666	0.306816834558002	-1.0678706050815
DNAJC19	CD4T	NI	PC3_zscore	-0.00512613981488442	0.301457191216902	-1.10393578634749
DNAJC19	CD4T	LPS	PC3_zscore	-0.00495973611034298	0.310728324960449	-1.04577230966272
DNAJC19	CD4T	IAV	PC3_zscore	-0.00375319282029642	0.296514426540026	-0.537931945888596
DNAJC19	CD4T	Tcruzi	PC3_zscore	-0.00509398616789157	0.303083419279451	-1.09577845709677
ATP11B	NK	NI	PC3_zscore	-0.0169689016263038	0.0802493875997188	-1.43988648502718
ATP11B	NK	LPS	PC3_zscore	-0.0233234145371887	0.0429367725972588	-1.82919484945332
ATP11B	NK	IAV	PC3_zscore	-0.0194664093866001	0.0629716237033608	-1.57899413698841
ATP11B	NK	Tcruzi	PC3_zscore	-0.00774022127870879	0.268264302267116	-0.635981629076418
ATP11B	CD8T	NI	PC3_zscore	0.000278978405831075	0.481117444875299	0.0304956448343853
ATP11B	CD8T	LPS	PC3_zscore	-0.00640315203294792	0.291864829101417	-0.594024394369712
ATP11B	CD8T	IAV	PC3_zscore	-0.0105405793947498	0.22887113291032	-0.807310273418924
ATP11B	CD8T	Tcruzi	PC3_zscore	-0.0131455202135179	0.129805182225825	-1.17952980385115
ATP11B	monocyte	NI	PC3_zscore	0.0315740581854562	0.00771471206982416	2.51020740651049
ATP11B	monocyte	LPS	PC3_zscore	0.0104314200266436	0.152099557263389	1.0333002226179
ATP11B	monocyte	IAV	PC3_zscore	0.0206655209578269	0.0422917509435801	1.67951988281201
ATP11B	monocyte	Tcruzi	PC3_zscore	0.0318940797576616	0.00883949034348891	2.39675886172275
ATP11B	B	NI	PC3_zscore	0.0173904290535635	0.0654582715673232	1.48073164381699
ATP11B	B	LPS	PC3_zscore	0.0167312763035956	0.0679600538526805	1.46138665123619
ATP11B	B	IAV	PC3_zscore	0.0183891735324136	0.0625707642064921	1.49419953303926
ATP11B	B	Tcruzi	PC3_zscore	0.022928501449069	0.0371307990303444	1.71715310018731
ATP11B	CD4T	NI	PC3_zscore	0.0080668935173108	0.100095275631084	1.29671392999872
ATP11B	CD4T	LPS	PC3_zscore	-0.00439649813700935	0.252963855794655	-0.676336345618629
ATP11B	CD4T	IAV	PC3_zscore	0.00292694190387537	0.318875016705926	0.466231113177875
ATP11B	CD4T	Tcruzi	PC3_zscore	0.00608138096012802	0.190946803702584	0.88085229320602
DCUN1D1	NK	NI	PC3_zscore	-0.000522642013747759	0.537106939848555	-0.0487207436539021
DCUN1D1	NK	LPS	PC3_zscore	0.00131777662691237	0.578068156540111	0.107594871116944
DCUN1D1	NK	IAV	PC3_zscore	0.00298013513643387	0.59187511375934	0.213047710834586
DCUN1D1	NK	Tcruzi	PC3_zscore	-0.00192569701343756	0.493579686255371	-0.191663130121493
DCUN1D1	CD8T	NI	PC3_zscore	-0.00633453626167071	0.316661162335704	-0.814727436402518
DCUN1D1	CD8T	LPS	PC3_zscore	-0.00918004816953027	0.252733680044817	-1.03674767592725
DCUN1D1	CD8T	IAV	PC3_zscore	-0.00977445102292315	0.249536616189896	-1.02836415033912
DCUN1D1	CD8T	Tcruzi	PC3_zscore	-0.00930949007747892	0.249837711037521	-1.04943505257924
DCUN1D1	monocyte	NI	PC3_zscore	-8.19943430488897e-05	0.579149412887527	-0.00837842764556391
DCUN1D1	monocyte	LPS	PC3_zscore	-0.0140283766576137	0.0978666505998258	-1.42774548740776
DCUN1D1	monocyte	IAV	PC3_zscore	-0.00395914394371816	0.401962724585931	-0.533293305953655
DCUN1D1	monocyte	Tcruzi	PC3_zscore	-0.00544920739181923	0.328691289571134	-0.805198546478195
DCUN1D1	B	NI	PC3_zscore	-0.00464322985478839	0.382719173548796	-0.586000257515907
DCUN1D1	B	LPS	PC3_zscore	-0.00427549462261826	0.398252812390119	-0.532224486092264
DCUN1D1	B	IAV	PC3_zscore	-0.004329096954453	0.399984403752495	-0.515106845973011
DCUN1D1	B	Tcruzi	PC3_zscore	-0.00256920127026019	0.468351045437366	-0.290530112552271
DCUN1D1	CD4T	NI	PC3_zscore	-0.0071819856464113	0.272058328340697	-1.02228524421196
DCUN1D1	CD4T	LPS	PC3_zscore	-0.00943046344601765	0.229669446706638	-1.18270370646916
DCUN1D1	CD4T	IAV	PC3_zscore	-0.00819536962467084	0.213287591774677	-1.14336855936176
DCUN1D1	CD4T	Tcruzi	PC3_zscore	-0.00705538301846064	0.284886662826123	-0.957580134039622
MCCC1	NK	NI	PC3_zscore	-0.0100878539348939	0.156525906656555	-1.47772314304911
MCCC1	NK	LPS	PC3_zscore	-0.0100862564280827	0.156573897047214	-1.47546801273304
MCCC1	NK	IAV	PC3_zscore	-0.0101728798332039	0.144074338666308	-1.36695236007528
MCCC1	NK	Tcruzi	PC3_zscore	-0.0101629183866397	0.154282993743591	-1.49616645476588
MCCC1	CD8T	NI	PC3_zscore	-0.010151664037221	0.154095568431676	-1.50430384461737
MCCC1	CD8T	LPS	PC3_zscore	-0.0100653529297259	0.157096156755183	-1.4714438924733
MCCC1	CD8T	IAV	PC3_zscore	-0.0101379878238695	0.15468731828398	-1.49363219068855
MCCC1	CD8T	Tcruzi	PC3_zscore	-0.0101009701306797	0.155854174264261	-1.48684428833728
MCCC1	monocyte	NI	PC3_zscore	-0.0100899822782833	0.156056728434444	-1.48692195567786
MCCC1	monocyte	LPS	PC3_zscore	-0.0101814606683493	0.150520235295355	-1.49712587058255
MCCC1	monocyte	IAV	PC3_zscore	-0.0100184501343778	0.149704811681959	-1.36438338350517
MCCC1	monocyte	Tcruzi	PC3_zscore	-0.0101553797669768	0.153797197923067	-1.50745859584416
MCCC1	B	NI	PC3_zscore	-0.0100713614967234	0.157125031438196	-1.47964387033384
MCCC1	B	LPS	PC3_zscore	-0.0101702045907207	0.153387006126092	-1.50961794499914
MCCC1	B	IAV	PC3_zscore	-0.0102182527326477	0.151485317525146	-1.49494938190894
MCCC1	B	Tcruzi	PC3_zscore	-0.0100777428000151	0.156866935584986	-1.48066906123158
MCCC1	CD4T	NI	PC3_zscore	-0.0101383025361935	0.154019320747763	-1.50926943052868
MCCC1	CD4T	LPS	PC3_zscore	-0.0101478744620684	0.153705584065188	-1.51135053304529
MCCC1	CD4T	IAV	PC3_zscore	-0.0109315984619467	0.0848952404515824	-1.66528038957512
MCCC1	CD4T	Tcruzi	PC3_zscore	-0.0100974547133096	0.15583249054103	-1.49260310026167
LAMP3	NK	NI	PC3_zscore	0.0824220253828631	0.131387389264451	1.1014903594693
LAMP3	NK	LPS	PC3_zscore	0.196128601006387	7.04706640023743e-05	3.53203881260015
LAMP3	NK	IAV	PC3_zscore	0.24484010890282	3.37893881300156e-07	4.49289589271037
LAMP3	NK	Tcruzi	PC3_zscore	0.0870575857806278	0.122375046392519	1.14157482582352
LAMP3	CD8T	NI	PC3_zscore	-0.00931196869256364	0.439421696684189	-0.14998482792403
LAMP3	CD8T	LPS	PC3_zscore	0.0771364835947499	0.0314411237438415	1.85098720381777
LAMP3	CD8T	IAV	PC3_zscore	0.130209256873703	0.00229013222721451	2.77111756584522
LAMP3	CD8T	Tcruzi	PC3_zscore	0.0742117692932008	0.118381942726403	1.17283359089608
LAMP3	monocyte	NI	PC3_zscore	-0.0228140828265121	0.350291776055512	-0.354953620197751
LAMP3	monocyte	LPS	PC3_zscore	-0.0415305500580057	0.125433887333714	-1.11420309832119
LAMP3	monocyte	IAV	PC3_zscore	0.0179695459017882	0.359077691640755	0.363648314173823
LAMP3	monocyte	Tcruzi	PC3_zscore	-0.0683746948021524	0.140692874216716	-1.03383189171973
LAMP3	B	NI	PC3_zscore	0.0208990054152852	0.388566663414216	0.279752784040049
LAMP3	B	LPS	PC3_zscore	0.0962822215154049	0.0330568796715245	1.80709695873488
LAMP3	B	IAV	PC3_zscore	0.197497657679056	4.24033466174977e-06	4.11864348217561
LAMP3	B	Tcruzi	PC3_zscore	-0.00379402972593124	0.481710118600767	-0.0494065983261724
LAMP3	CD4T	NI	PC3_zscore	0.0390271510954645	0.308068088694778	0.491508212446207
LAMP3	CD4T	LPS	PC3_zscore	0.0590685129119446	0.0995662078569788	1.27889747380817
LAMP3	CD4T	IAV	PC3_zscore	0.165652958751941	0.000174258753572699	3.37384900826152
LAMP3	CD4T	Tcruzi	PC3_zscore	0.0933045932931744	0.115625784753625	1.16554632510639
MCF2L2	NK	NI	PC3_zscore	0.00281312232296342	0.615240494035483	0.1548066920377
MCF2L2	NK	LPS	PC3_zscore	-0.00403914690780962	0.516623955259116	-0.238951545060826
MCF2L2	NK	IAV	PC3_zscore	-0.00664916684054777	0.459155011351064	-0.353108219566734
MCF2L2	NK	Tcruzi	PC3_zscore	-0.00550701955659514	0.49314655829939	-0.318456832693347
MCF2L2	CD8T	NI	PC3_zscore	0.00348508501651296	0.601141402192557	0.198735274143954
MCF2L2	CD8T	LPS	PC3_zscore	-0.00171430818031676	0.550289837748552	-0.107371376360356
MCF2L2	CD8T	IAV	PC3_zscore	-0.000456258604976895	0.569831530719866	-0.0264988247574852
MCF2L2	CD8T	Tcruzi	PC3_zscore	-0.00232671044866204	0.540088334976244	-0.144996635676254
MCF2L2	monocyte	NI	PC3_zscore	0.0112507926011888	0.495886928638943	0.480143425653922
MCF2L2	monocyte	LPS	PC3_zscore	-0.00268591226257269	0.527580385529349	-0.177326506951095
MCF2L2	monocyte	IAV	PC3_zscore	0.0042935409630962	0.567950003065652	0.22568687429438
MCF2L2	monocyte	Tcruzi	PC3_zscore	-0.0175044461506747	0.324377785226035	-0.761944177145721
MCF2L2	B	NI	PC3_zscore	0.000666007090677498	0.594526887705163	0.0396988681560578
MCF2L2	B	LPS	PC3_zscore	-0.000724161014466925	0.571020634157457	-0.0446463185293989
MCF2L2	B	IAV	PC3_zscore	-0.00711195842736545	0.463031178952653	-0.406679676439657
MCF2L2	B	Tcruzi	PC3_zscore	-0.00183466020271872	0.550596736951392	-0.113500943422326
MCF2L2	CD4T	NI	PC3_zscore	-0.0028361853553856	0.527431857815193	-0.226906941531748
MCF2L2	CD4T	LPS	PC3_zscore	-0.00961489595571376	0.384807569584402	-0.683478496077873
MCF2L2	CD4T	IAV	PC3_zscore	-0.00641195732192573	0.390935439626295	-0.479431130138222
MCF2L2	CD4T	Tcruzi	PC3_zscore	-0.00764370269282913	0.434103543869764	-0.524516872372003
KLHL6	NK	NI	PC3_zscore	0.0566661915829873	0.000743352275544085	1.83165842026786
KLHL6	NK	LPS	PC3_zscore	0.0773516539369298	0.000171865448154952	1.700556271921
KLHL6	NK	IAV	PC3_zscore	0.0537291401373838	0.00112222982991523	1.82998755963894
KLHL6	NK	Tcruzi	PC3_zscore	0.0520100691854108	0.00285359763619566	1.74814033047592
KLHL6	CD8T	NI	PC3_zscore	0.0297471404547233	0.027229608686656	1.93537666267772
KLHL6	CD8T	LPS	PC3_zscore	0.0411319506926482	0.0064999126915917	2.00753691908441
KLHL6	CD8T	IAV	PC3_zscore	0.0334118707401296	0.0358085414380788	1.64549574354021
KLHL6	CD8T	Tcruzi	PC3_zscore	0.0400442857427221	0.00745909819162844	2.02659545072447
KLHL6	monocyte	NI	PC3_zscore	0.0273150218629604	0.0593144740748315	1.64587560559903
KLHL6	monocyte	LPS	PC3_zscore	0.00348657797035967	0.391565448570947	0.127519727415425
KLHL6	monocyte	IAV	PC3_zscore	0.00888681921318503	0.315509494129481	0.369469028538571
KLHL6	monocyte	Tcruzi	PC3_zscore	0.0228155678091882	0.101911133913146	1.34433340485674
KLHL6	B	NI	PC3_zscore	0.0251540184617631	0.0615850454779719	1.63541972803176
KLHL6	B	LPS	PC3_zscore	0.0192513903526539	0.129417236702084	1.18831969688449
KLHL6	B	IAV	PC3_zscore	0.0256915145696083	0.0569206826626056	1.65504251863361
KLHL6	B	Tcruzi	PC3_zscore	0.0166420952487275	0.189674195190696	0.874829273236399
KLHL6	CD4T	NI	PC3_zscore	0.0333880989791016	0.00201041544747293	2.73393807661609
KLHL6	CD4T	LPS	PC3_zscore	0.0314615328309737	0.00544990912710671	2.5392757204528
KLHL6	CD4T	IAV	PC3_zscore	0.0194835893394836	0.0756105759960007	1.54185722186259
KLHL6	CD4T	Tcruzi	PC3_zscore	0.0261789137670075	0.0300770685075309	2.00670953460359
KLHL24	NK	NI	PC3_zscore	-0.00157956139077007	0.696354519860102	-0.272422573494133
KLHL24	NK	LPS	PC3_zscore	-0.00125600004481154	0.704029011166825	-0.195875864969766
KLHL24	NK	IAV	PC3_zscore	-0.00287462388186241	0.642661640281158	-0.42646126028492
KLHL24	NK	Tcruzi	PC3_zscore	-0.00167060629706312	0.692786087677096	-0.290282393633339
KLHL24	CD8T	NI	PC3_zscore	-0.00256188650941518	0.656332773852249	-0.512009030315669
KLHL24	CD8T	LPS	PC3_zscore	-0.00250690446839024	0.65961561222112	-0.490941966094856
KLHL24	CD8T	IAV	PC3_zscore	-0.0031899056508039	0.642331637546092	-0.53220163030246
KLHL24	CD8T	Tcruzi	PC3_zscore	-0.00288497879775352	0.646909355595119	-0.538858401832596
KLHL24	monocyte	NI	PC3_zscore	-0.00222066011322895	0.670549888745783	-0.427015943389912
KLHL24	monocyte	LPS	PC3_zscore	-0.00232540956420501	0.66330850628023	-0.424383240583008
KLHL24	monocyte	IAV	PC3_zscore	-0.00342626726939232	0.625350692051561	-0.456195947942023
KLHL24	monocyte	Tcruzi	PC3_zscore	-0.00191788578957707	0.68207653621551	-0.348578892265123
KLHL24	B	NI	PC3_zscore	-0.00256346473681522	0.658333986237593	-0.497975717654421
KLHL24	B	LPS	PC3_zscore	-0.00184549947331559	0.687671958787897	-0.343107183240049
KLHL24	B	IAV	PC3_zscore	-0.0108098997225798	0.50245951382422	-0.5540830515924
KLHL24	B	Tcruzi	PC3_zscore	-0.00201491059570501	0.680458850022085	-0.380973421085895
KLHL24	CD4T	NI	PC3_zscore	-0.00214851052047292	0.67444530372112	-0.431986639852911
KLHL24	CD4T	LPS	PC3_zscore	-0.00248210622816629	0.659568752212032	-0.500871553822885
KLHL24	CD4T	IAV	PC3_zscore	-0.0102418508805623	0.274901882651852	-0.979183548806595
KLHL24	CD4T	Tcruzi	PC3_zscore	-0.00235552037341035	0.665252155293493	-0.467488164257623
YEATS2	NK	NI	PC3_zscore	0.0308139571237222	0.044000251720914	1.95581528969874
YEATS2	NK	LPS	PC3_zscore	0.0321308272082765	0.0264756792619661	2.26195235554541
YEATS2	NK	IAV	PC3_zscore	0.0346831474280304	0.013358723724665	2.47618575849405
YEATS2	NK	Tcruzi	PC3_zscore	0.0329123869100943	0.0317942884891702	2.09286197506754
YEATS2	CD8T	NI	PC3_zscore	0.0300038716423801	0.0403250234501862	2.07087260698039
YEATS2	CD8T	LPS	PC3_zscore	0.0280193894298245	0.0567039165183973	1.84820027737212
YEATS2	CD8T	IAV	PC3_zscore	0.0324363658269074	0.022702379437263	2.35286309745743
YEATS2	CD8T	Tcruzi	PC3_zscore	0.0275528197299755	0.067214337726412	1.71481669619164
YEATS2	monocyte	NI	PC3_zscore	0.0290190731693704	0.0455563107278111	2.0025822753352
YEATS2	monocyte	LPS	PC3_zscore	0.0271554042691281	0.0711593899623004	1.67266193387852
YEATS2	monocyte	IAV	PC3_zscore	0.041061255085133	0.00547023170228262	2.4836098378948
YEATS2	monocyte	Tcruzi	PC3_zscore	0.0299271061409439	0.0412079458363846	2.06228959238357
YEATS2	B	NI	PC3_zscore	0.0291736438439084	0.048640364179835	1.94895665325613
YEATS2	B	LPS	PC3_zscore	0.0335910114038036	0.0155830656519757	2.52435765385453
YEATS2	B	IAV	PC3_zscore	0.0387146426017463	0.00664234928841468	2.60608488858425
YEATS2	B	Tcruzi	PC3_zscore	0.0268927114370756	0.0774536697687271	1.60327296665556
YEATS2	CD4T	NI	PC3_zscore	0.0319158997834105	0.0287179559797784	2.23354661496611
YEATS2	CD4T	LPS	PC3_zscore	0.0353621214955471	0.0108518731341036	2.60241861839518
YEATS2	CD4T	IAV	PC3_zscore	0.0456580584216645	0.000986966361769923	2.26446321671739
YEATS2	CD4T	Tcruzi	PC3_zscore	0.0305962796478591	0.0393868746894416	2.05949620525449
ABCC5	NK	NI	PC3_zscore	-0.0101741667794848	0.286842902471962	-0.992336028806526
ABCC5	NK	LPS	PC3_zscore	-0.00903146063475333	0.308771584477723	-0.906626194067951
ABCC5	NK	IAV	PC3_zscore	-0.0119707526423443	0.236066701889805	-0.963805453837839
ABCC5	NK	Tcruzi	PC3_zscore	-0.00968615868588606	0.295403644184563	-0.969700480091095
ABCC5	CD8T	NI	PC3_zscore	-0.00936255480879399	0.303697118364259	-0.949251437491572
ABCC5	CD8T	LPS	PC3_zscore	-0.00850843094986549	0.323921545623942	-0.823774348430086
ABCC5	CD8T	IAV	PC3_zscore	-0.00871263949118686	0.319117498678436	-0.838116014580338
ABCC5	CD8T	Tcruzi	PC3_zscore	-0.00927912167311035	0.306578213311712	-0.92705819576754
ABCC5	monocyte	NI	PC3_zscore	-0.0099232095911546	0.291142337267284	-0.988770746922382
ABCC5	monocyte	LPS	PC3_zscore	-0.00823959809917182	0.32211510563044	-0.738072208141545
ABCC5	monocyte	IAV	PC3_zscore	-0.0116426951391477	0.24830888108291	-0.904917058732867
ABCC5	monocyte	Tcruzi	PC3_zscore	-0.00935840550196945	0.304562495130753	-0.944554813554661
ABCC5	B	NI	PC3_zscore	-0.0094788460039919	0.300731049500517	-0.956733868814394
ABCC5	B	LPS	PC3_zscore	-0.0101973528692294	0.28838848730507	-0.973269435650783
ABCC5	B	IAV	PC3_zscore	-0.0106749431258791	0.27948916737875	-0.931866528585852
ABCC5	B	Tcruzi	PC3_zscore	-0.00890519551164605	0.314419744449409	-0.886439005787483
ABCC5	CD4T	NI	PC3_zscore	-0.00775215005092412	0.344633377720685	-0.719246039025664
ABCC5	CD4T	LPS	PC3_zscore	-0.00907352951566949	0.309487144845138	-0.935722791050058
ABCC5	CD4T	IAV	PC3_zscore	-0.0101768962007388	0.22963617299393	-1.01477371069686
ABCC5	CD4T	Tcruzi	PC3_zscore	-0.00901137127310889	0.311116001819845	-0.920151629276878
EIF2B5	NK	NI	PC3_zscore	-0.000294182154524048	0.746441159693568	-0.0822011810885389
EIF2B5	NK	LPS	PC3_zscore	-0.000151379854342263	0.751465026736053	-0.0451418014177189
EIF2B5	NK	IAV	PC3_zscore	0.0014647532240975	0.669807544498718	0.172349739249533
EIF2B5	NK	Tcruzi	PC3_zscore	-0.000170808645243887	0.750646476636694	-0.0508218048878462
EIF2B5	CD8T	NI	PC3_zscore	0.000158643463169733	0.758406273413996	0.0447705475971652
EIF2B5	CD8T	LPS	PC3_zscore	-5.97622072025489e-05	0.755373811829231	-0.0181458928754159
EIF2B5	CD8T	IAV	PC3_zscore	-1.53054942668307e-05	0.756839769217431	-0.00447817085486243
EIF2B5	CD8T	Tcruzi	PC3_zscore	9.41172502016768e-05	0.760689576220866	0.0274369397177389
EIF2B5	monocyte	NI	PC3_zscore	-8.91280115856685e-05	0.752971404913267	-0.0280853938424761
EIF2B5	monocyte	LPS	PC3_zscore	-5.96114373239162e-05	0.745221872745937	-0.0170752897928416
EIF2B5	monocyte	IAV	PC3_zscore	-0.000735593584914243	0.695960691329499	-0.142272386188907
EIF2B5	monocyte	Tcruzi	PC3_zscore	-0.000212555812456997	0.747674884248408	-0.0646414376161295
EIF2B5	B	NI	PC3_zscore	-8.63631321008769e-05	0.753974438851055	-0.0271283092775636
EIF2B5	B	LPS	PC3_zscore	-5.0748476828308e-05	0.755826299277202	-0.0159337170309721
EIF2B5	B	IAV	PC3_zscore	0.00018289101390649	0.754075179431724	0.0452183011157038
EIF2B5	B	Tcruzi	PC3_zscore	-4.78528233293422e-05	0.755949572454458	-0.0149601427345308
EIF2B5	CD4T	NI	PC3_zscore	3.45309875962898e-05	0.76088091810075	0.0108724690297334
EIF2B5	CD4T	LPS	PC3_zscore	9.17309625871611e-05	0.758673802923461	0.0281445423022181
EIF2B5	CD4T	IAV	PC3_zscore	0.000112370634606247	0.641992548506326	0.0238499469319284
EIF2B5	CD4T	Tcruzi	PC3_zscore	-7.68226826018928e-05	0.754453683416415	-0.0243840299459332
DVL3	NK	NI	PC3_zscore	-0.00561594512389321	0.336974170481663	-0.614431135548758
DVL3	NK	LPS	PC3_zscore	-0.00520637608745244	0.347880756890118	-0.539691244926174
DVL3	NK	IAV	PC3_zscore	-0.00520283409205505	0.332209082159243	-0.498307241306926
DVL3	NK	Tcruzi	PC3_zscore	-0.0056790424781058	0.335218173396461	-0.619068521733668
DVL3	CD8T	NI	PC3_zscore	-0.00583714265334175	0.324445777477176	-0.673513357440098
DVL3	CD8T	LPS	PC3_zscore	-0.00848753887414604	0.248132684057823	-1.03421564924577
DVL3	CD8T	IAV	PC3_zscore	-0.00823905978635895	0.255729874305837	-0.993954936463122
DVL3	CD8T	Tcruzi	PC3_zscore	-0.00713591480700446	0.281840663050286	-0.897493548675116
DVL3	monocyte	NI	PC3_zscore	-0.006756233654611	0.288300942606483	-0.923939948025472
DVL3	monocyte	LPS	PC3_zscore	-0.010295483030045	0.172551304683116	-1.21560963934718
DVL3	monocyte	IAV	PC3_zscore	-0.00726582018255043	0.264967503668139	-0.956330010429747
DVL3	monocyte	Tcruzi	PC3_zscore	-0.00477435795517169	0.371783113042664	-0.515648330455238
DVL3	B	NI	PC3_zscore	-0.00701503868198639	0.285620900677278	-0.914102536268266
DVL3	B	LPS	PC3_zscore	-0.00652753479942897	0.303947241679187	-0.829613164061875
DVL3	B	IAV	PC3_zscore	-0.0079266243633205	0.260618246395221	-0.944450924774965
DVL3	B	Tcruzi	PC3_zscore	-0.00640029461762424	0.309123700589553	-0.797575468808518
DVL3	CD4T	NI	PC3_zscore	-0.00782095068226811	0.253757628291319	-1.06964448779022
DVL3	CD4T	LPS	PC3_zscore	-0.00680690709422572	0.289301922142704	-0.908136971579452
DVL3	CD4T	IAV	PC3_zscore	-0.00665800875376529	0.256186386261633	-0.813860150033798
DVL3	CD4T	Tcruzi	PC3_zscore	-0.00945207418661405	0.22781010562846	-1.10619662969876
AP2M1	NK	NI	PC3_zscore	-0.00848783165149777	0.0527081099251675	-2.28955672143265
AP2M1	NK	LPS	PC3_zscore	-0.0084940675808272	0.0524290610706941	-2.29720386404073
AP2M1	NK	IAV	PC3_zscore	-0.00902631154562544	0.0297843001932103	-2.0163474722482
AP2M1	NK	Tcruzi	PC3_zscore	-0.00848655767649845	0.0527628253286259	-2.286590251434
AP2M1	CD8T	NI	PC3_zscore	-0.00849057589707172	0.0525632247655328	-2.29510336047465
AP2M1	CD8T	LPS	PC3_zscore	-0.00849213793896762	0.0524923351705352	-2.29651657416746
AP2M1	CD8T	IAV	PC3_zscore	-0.00849442829192782	0.0523960806937249	-2.29688780672261
AP2M1	CD8T	Tcruzi	PC3_zscore	-0.00848972772662201	0.0526095193595528	-2.29348411170082
AP2M1	monocyte	NI	PC3_zscore	-0.00849689499939193	0.0521681123436125	-2.30129491926078
AP2M1	monocyte	LPS	PC3_zscore	-0.00850303960485562	0.051293082809867	-2.30332222417033
AP2M1	monocyte	IAV	PC3_zscore	-0.00850804677662037	0.0502789395512244	-2.30133469444029
AP2M1	monocyte	Tcruzi	PC3_zscore	-0.00849404314991849	0.0523687403293837	-2.29952663764206
AP2M1	B	NI	PC3_zscore	-0.00849270586319941	0.0524521619475923	-2.29778438852817
AP2M1	B	LPS	PC3_zscore	-0.00849179945458144	0.0524994453651665	-2.29677358142128
AP2M1	B	IAV	PC3_zscore	-0.00848251533039017	0.0526267333416458	-2.2709631113121
AP2M1	B	Tcruzi	PC3_zscore	-0.00848896690057299	0.052655128973131	-2.29251353625973
AP2M1	CD4T	NI	PC3_zscore	-0.00849161919095538	0.0524758746714117	-2.29787390136193
AP2M1	CD4T	LPS	PC3_zscore	-0.00848829972749604	0.0527058701458661	-2.29262502273202
AP2M1	CD4T	IAV	PC3_zscore	-0.00860408131902302	0.0369068679694684	-2.37771336147882
AP2M1	CD4T	Tcruzi	PC3_zscore	-0.00849157538705375	0.0524879578096245	-2.29750196685067
ABCF3	NK	NI	PC3_zscore	0.00162049423267204	0.599346320079341	0.178035169928602
ABCF3	NK	LPS	PC3_zscore	-0.0030827729261829	0.610443001791092	-0.291435876074371
ABCF3	NK	IAV	PC3_zscore	0.00400434198283903	0.519121575698872	0.336953926042539
ABCF3	NK	Tcruzi	PC3_zscore	-0.0011557822793885	0.660551467599104	-0.12003937291093
ABCF3	CD8T	NI	PC3_zscore	0.00748392421998865	0.447503162924665	0.655328876468098
ABCF3	CD8T	LPS	PC3_zscore	0.004596341768343	0.508183526710001	0.478440140246267
ABCF3	CD8T	IAV	PC3_zscore	-0.00488874669062684	0.579777061006818	-0.381199718843758
ABCF3	CD8T	Tcruzi	PC3_zscore	0.00147089399344792	0.59663180570599	0.175903912883557
ABCF3	monocyte	NI	PC3_zscore	-0.000717428755330813	0.655862192055651	-0.102861005112076
ABCF3	monocyte	LPS	PC3_zscore	0.00152388612779686	0.584078232609219	0.216572719080373
ABCF3	monocyte	IAV	PC3_zscore	0.00901557293238446	0.352851824748814	0.714849420038194
ABCF3	monocyte	Tcruzi	PC3_zscore	-0.000264247583101248	0.664056628795567	-0.0379968697053551
ABCF3	B	NI	PC3_zscore	0.00153607987616516	0.596219711694982	0.190894144103066
ABCF3	B	LPS	PC3_zscore	0.00268011360377342	0.558558960810303	0.320210904661048
ABCF3	B	IAV	PC3_zscore	0.000960053159375478	0.616816140375272	0.112247373018287
ABCF3	B	Tcruzi	PC3_zscore	0.000156961505799344	0.643218839028858	0.018847628641225
ABCF3	CD4T	NI	PC3_zscore	-0.00561069502440327	0.519722724384196	-0.547240897334181
ABCF3	CD4T	LPS	PC3_zscore	0.00143853613855904	0.58838438326753	0.226645099021044
ABCF3	CD4T	IAV	PC3_zscore	0.00384095000124852	0.424366086162641	0.517394989667288
ABCF3	CD4T	Tcruzi	PC3_zscore	0.00392757791143647	0.500110800512648	0.515880259008589
ALG3	NK	NI	PC3_zscore	-0.00133454485249283	0.685357524770552	-0.241483039551026
ALG3	NK	LPS	PC3_zscore	-0.00166025708613026	0.676189158863161	-0.282540513456286
ALG3	NK	IAV	PC3_zscore	-0.000375149311756325	0.666335095754097	-0.0421201884503415
ALG3	NK	Tcruzi	PC3_zscore	-0.00108573945490637	0.693434279279378	-0.198766939277454
ALG3	CD8T	NI	PC3_zscore	-0.00121595428295551	0.690716524658571	-0.222139320086003
ALG3	CD8T	LPS	PC3_zscore	-0.000311273044843662	0.720523777815892	-0.0536835482296871
ALG3	CD8T	IAV	PC3_zscore	-0.000941484618579615	0.700090262893411	-0.163717166178447
ALG3	CD8T	Tcruzi	PC3_zscore	-0.000540549032725582	0.713408970234535	-0.096690718785727
ALG3	monocyte	NI	PC3_zscore	-0.00179943948145639	0.665732962856388	-0.318875850869657
ALG3	monocyte	LPS	PC3_zscore	-0.000766924869505558	0.69707869305218	-0.137955947237507
ALG3	monocyte	IAV	PC3_zscore	-0.000709531202121357	0.681111878696305	-0.107199883817998
ALG3	monocyte	Tcruzi	PC3_zscore	-0.00084411452486292	0.704381704081079	-0.168049266328368
ALG3	B	NI	PC3_zscore	-0.00120248239392096	0.689117219415074	-0.235904461485454
ALG3	B	LPS	PC3_zscore	-0.00148921437813352	0.678348466324232	-0.280373372866634
ALG3	B	IAV	PC3_zscore	-0.00205236795147442	0.660995352517616	-0.294550948737172
ALG3	B	Tcruzi	PC3_zscore	-0.00148514821718273	0.67884977728555	-0.277754387895393
ALG3	CD4T	NI	PC3_zscore	-0.00078110161126689	0.706322380054017	-0.159319085733461
ALG3	CD4T	LPS	PC3_zscore	0.00012209282184055	0.74070017420427	0.0210966821250759
ALG3	CD4T	IAV	PC3_zscore	0.0036081800222421	0.497161256314002	0.380531505696266
ALG3	CD4T	Tcruzi	PC3_zscore	-0.000861661178983033	0.702543179407044	-0.172062646363159
PSMD2	NK	NI	PC3_zscore	0.000102407113737481	0.919418062002914	0.0689767477762068
PSMD2	NK	LPS	PC3_zscore	8.43820683319282e-05	0.920193540888217	0.0550321639607655
PSMD2	NK	IAV	PC3_zscore	9.34161808448606e-05	0.905616476563262	0.0342213895979141
PSMD2	NK	Tcruzi	PC3_zscore	0.000106823211847624	0.919200334760574	0.0719029362356251
PSMD2	CD8T	NI	PC3_zscore	0.000113084204811851	0.918890353763579	0.0771742028477268
PSMD2	CD8T	LPS	PC3_zscore	0.00012396564385002	0.918367200786278	0.0835516495197628
PSMD2	CD8T	IAV	PC3_zscore	0.000100975924732712	0.919212818216267	0.0654347088153127
PSMD2	CD8T	Tcruzi	PC3_zscore	0.00010542876279974	0.919263744599597	0.0712110521934076
PSMD2	monocyte	NI	PC3_zscore	0.000126977949046738	0.917750182747334	0.0890999513580715
PSMD2	monocyte	LPS	PC3_zscore	0.000157721807201032	0.913421560271713	0.0998421199400204
PSMD2	monocyte	IAV	PC3_zscore	8.02209268560218e-05	0.913101290812233	0.045357155833356
PSMD2	monocyte	Tcruzi	PC3_zscore	0.00014342302480333	0.917065374017234	0.0978115941001251
PSMD2	B	NI	PC3_zscore	9.81638659193523e-05	0.919683824373217	0.0668508070304774
PSMD2	B	LPS	PC3_zscore	8.4088581702072e-05	0.920343346992983	0.0557705763787234
PSMD2	B	IAV	PC3_zscore	8.75579981968259e-05	0.918280073071379	0.0502269654278803
PSMD2	B	Tcruzi	PC3_zscore	0.000115648218534778	0.918759887652568	0.0793689506179327
PSMD2	CD4T	NI	PC3_zscore	0.000124466251744386	0.918161687576769	0.0874042171683387
PSMD2	CD4T	LPS	PC3_zscore	0.000100274344471035	0.919737175336848	0.0702917635333863
PSMD2	CD4T	IAV	PC3_zscore	0.0120144894619661	0.133642911984164	1.41546263467919
PSMD2	CD4T	Tcruzi	PC3_zscore	0.000102350168244425	0.919539245940694	0.0711327878611715
EIF4G1	NK	NI	PC3_zscore	0.000178349721234536	0.876317712635892	0.035846099817461
EIF4G1	NK	LPS	PC3_zscore	-0.000745990196392617	0.873790918660365	-0.137385759240127
EIF4G1	NK	IAV	PC3_zscore	0.00619536585565706	0.727311496424676	0.451784306635684
EIF4G1	NK	Tcruzi	PC3_zscore	8.29572987726946e-05	0.879493486298647	0.0161318548665357
EIF4G1	CD8T	NI	PC3_zscore	0.00229909170435498	0.80300885064312	0.378318834377113
EIF4G1	CD8T	LPS	PC3_zscore	-0.000400187968746725	0.884271149246364	-0.0845253266143424
EIF4G1	CD8T	IAV	PC3_zscore	-0.00079083689396063	0.874417286272572	-0.143257785058844
EIF4G1	CD8T	Tcruzi	PC3_zscore	0.000290853646667364	0.870373504165569	0.0665797525662599
EIF4G1	monocyte	NI	PC3_zscore	0.00098646622473947	0.834312004201768	0.265540647731228
EIF4G1	monocyte	LPS	PC3_zscore	0.000297412674936995	0.869488257071715	0.0855515530997398
EIF4G1	monocyte	IAV	PC3_zscore	-0.000210240146175652	0.884272902860069	-0.0543316698131654
EIF4G1	monocyte	Tcruzi	PC3_zscore	0.000921258286419625	0.838408809705354	0.245022311549677
EIF4G1	B	NI	PC3_zscore	-0.00107475492024153	0.861724652754215	-0.193707684831871
EIF4G1	B	LPS	PC3_zscore	-0.000656585694822134	0.874411914991882	-0.132374484595722
EIF4G1	B	IAV	PC3_zscore	-0.000838782101957877	0.868466756171646	-0.157578671492451
EIF4G1	B	Tcruzi	PC3_zscore	-8.28130978916841e-05	0.885030523244688	-0.0179757755657274
EIF4G1	CD4T	NI	PC3_zscore	0.000274514276626009	0.871772046307488	0.076949120162904
EIF4G1	CD4T	LPS	PC3_zscore	0.00278408074211577	0.789425059968813	0.428072432116292
EIF4G1	CD4T	IAV	PC3_zscore	0.0201971611671529	0.087058456343882	1.94381291490026
EIF4G1	CD4T	Tcruzi	PC3_zscore	0.00129725498990718	0.826814170901919	0.295104419307191
FAM131A	NK	NI	PC3_zscore	-0.00113078128396706	0.642980029623986	-0.0624283537935653
FAM131A	NK	LPS	PC3_zscore	7.07350557211403e-05	0.656030353384277	0.00384003704046014
FAM131A	NK	IAV	PC3_zscore	-0.000289313250011138	0.637692605666263	-0.0143766822599311
FAM131A	NK	Tcruzi	PC3_zscore	-0.00666469901922863	0.570340769842821	-0.321334796943383
FAM131A	CD8T	NI	PC3_zscore	-0.0176616341033693	0.481579147202666	-0.585584598309591
FAM131A	CD8T	LPS	PC3_zscore	0.00207550221259277	0.618429145446803	0.116497336270194
FAM131A	CD8T	IAV	PC3_zscore	0.00702542681508211	0.553474871180831	0.344491395279586
FAM131A	CD8T	Tcruzi	PC3_zscore	0.00394856179939225	0.590698681637905	0.216519690802277
FAM131A	monocyte	NI	PC3_zscore	0.00786184597282116	0.503323762193356	0.494817201849217
FAM131A	monocyte	LPS	PC3_zscore	0.0030786026496112	0.588985995907931	0.213984896153573
FAM131A	monocyte	IAV	PC3_zscore	-0.0159139265422755	0.390997670097502	-0.661372892472129
FAM131A	monocyte	Tcruzi	PC3_zscore	0.00692378894490941	0.515604914945309	0.460724800986943
FAM131A	B	NI	PC3_zscore	-0.00167984454998698	0.63601583846093	-0.101684093847684
FAM131A	B	LPS	PC3_zscore	0.00760742110045929	0.537764285107203	0.395001644303796
FAM131A	B	IAV	PC3_zscore	-0.0190499982227904	0.448295327582679	-0.597570628828441
FAM131A	B	Tcruzi	PC3_zscore	-0.000268974746935897	0.657596710169594	-0.0160038587443853
FAM131A	CD4T	NI	PC3_zscore	0.00858003189596656	0.506128526396417	0.490552208334951
FAM131A	CD4T	LPS	PC3_zscore	0.00410144377574691	0.575317724041895	0.273071376864813
FAM131A	CD4T	IAV	PC3_zscore	-0.000836132144164696	0.594560052919691	-0.0541910332215538
FAM131A	CD4T	Tcruzi	PC3_zscore	0.0053122378301451	0.559715468852316	0.326563441501613
POLR2H	NK	NI	PC3_zscore	-0.00161492847828219	0.612302682500572	-0.372547786552754
POLR2H	NK	LPS	PC3_zscore	-0.00169155218870651	0.609280224908397	-0.39039041812121
POLR2H	NK	IAV	PC3_zscore	-0.00253788996588305	0.54174100382887	-0.320199303674382
POLR2H	NK	Tcruzi	PC3_zscore	-0.00159065040527589	0.613256224499369	-0.364975422016197
POLR2H	CD8T	NI	PC3_zscore	-0.00165453929122472	0.610695669141325	-0.385297421493411
POLR2H	CD8T	LPS	PC3_zscore	-0.00157136416373546	0.614035226893616	-0.359393410024758
POLR2H	CD8T	IAV	PC3_zscore	-0.0016993209405818	0.608873121346336	-0.385039765850759
POLR2H	CD8T	Tcruzi	PC3_zscore	-0.00171476290128213	0.608285894146331	-0.397606187728557
POLR2H	monocyte	NI	PC3_zscore	-0.00183948279559435	0.601079949000629	-0.421282979076909
POLR2H	monocyte	LPS	PC3_zscore	-0.00202240566317107	0.585073287118794	-0.406956769421285
POLR2H	monocyte	IAV	PC3_zscore	-0.00137150017549955	0.587087072307261	-0.231848460013279
POLR2H	monocyte	Tcruzi	PC3_zscore	-0.00164902247718749	0.610931626852161	-0.390957344156049
POLR2H	B	NI	PC3_zscore	-0.00166192973019045	0.610320353659074	-0.392883392031661
POLR2H	B	LPS	PC3_zscore	-0.00181458826511302	0.603706481051356	-0.420664396215651
POLR2H	B	IAV	PC3_zscore	-0.00170840603204065	0.605268914226872	-0.374203469566021
POLR2H	B	Tcruzi	PC3_zscore	-0.00166499697792321	0.610188698241475	-0.393170824880513
POLR2H	CD4T	NI	PC3_zscore	-0.00155327636490001	0.615853906741567	-0.36352663964946
POLR2H	CD4T	LPS	PC3_zscore	-0.00159392382996092	0.613883687403837	-0.377457984241112
POLR2H	CD4T	IAV	PC3_zscore	-0.00118235430284176	0.523322200826136	-0.197365615680236
POLR2H	CD4T	Tcruzi	PC3_zscore	-0.00164754439028987	0.610956024802262	-0.39015766312681
MAGEF1	NK	NI	PC3_zscore	0.0144309319271967	0.279546522814582	0.696964413465484
MAGEF1	NK	LPS	PC3_zscore	0.0151630648003858	0.280453214418535	0.686936654385908
MAGEF1	NK	IAV	PC3_zscore	0.00452661812631069	0.416676779525557	0.213933045168311
MAGEF1	NK	Tcruzi	PC3_zscore	0.0157476967672678	0.27350937202576	0.705550446854251
MAGEF1	CD8T	NI	PC3_zscore	0.0134433440524621	0.250284473462715	0.787135282040212
MAGEF1	CD8T	LPS	PC3_zscore	0.0221983879136918	0.180326224808495	0.974331725006235
MAGEF1	CD8T	IAV	PC3_zscore	0.0168668851603706	0.237462764860054	0.784943116368066
MAGEF1	CD8T	Tcruzi	PC3_zscore	0.0168157795330711	0.216952388577384	0.881815817570148
MAGEF1	monocyte	NI	PC3_zscore	-0.0114436187469367	0.455484726427998	-0.439456981047026
MAGEF1	monocyte	LPS	PC3_zscore	0.00623208391013799	0.380931512707744	0.322498119743464
MAGEF1	monocyte	IAV	PC3_zscore	0.00068824766240843	0.461594586755285	0.031012983771146
MAGEF1	monocyte	Tcruzi	PC3_zscore	0.0088694058936357	0.337486742683418	0.45523108071832
MAGEF1	B	NI	PC3_zscore	0.00213537369901263	0.466101340783346	0.148391297315702
MAGEF1	B	LPS	PC3_zscore	-0.006935347799537	0.450598798917479	-0.377690294487741
MAGEF1	B	IAV	PC3_zscore	-0.0158620818283692	0.37264497548771	-0.625964875007469
MAGEF1	B	Tcruzi	PC3_zscore	0.00494545347942745	0.400959549677591	0.328214079930995
MAGEF1	CD4T	NI	PC3_zscore	0.02338994424361	0.13410625000269	1.28331088616444
MAGEF1	CD4T	LPS	PC3_zscore	0.0254259369646506	0.132121367196912	1.27649745472673
MAGEF1	CD4T	IAV	PC3_zscore	0.00376004731203117	0.398693953999198	0.263777067730701
MAGEF1	CD4T	Tcruzi	PC3_zscore	0.0155639665327728	0.197138448604215	0.998980712003476
VPS8	NK	NI	PC3_zscore	-0.00567636443485862	0.467878721455159	-0.403160702219121
VPS8	NK	LPS	PC3_zscore	-0.00362238061862439	0.499382380191626	-0.285535809504804
VPS8	NK	IAV	PC3_zscore	-0.00690374411132856	0.454497013544028	-0.450276952441905
VPS8	NK	Tcruzi	PC3_zscore	-0.00301203811897776	0.509977469843917	-0.245872617064745
VPS8	CD8T	NI	PC3_zscore	0.0117128545847576	0.124659481513649	1.33860236634135
VPS8	CD8T	LPS	PC3_zscore	0.0113606254826627	0.134194534638726	1.26917860916888
VPS8	CD8T	IAV	PC3_zscore	0.0111106817436892	0.145565037088751	1.19618718008568
VPS8	CD8T	Tcruzi	PC3_zscore	0.00953592047853164	0.161039805316336	1.16121280912492
VPS8	monocyte	NI	PC3_zscore	0.00697259225519199	0.203767413873071	1.01857764505172
VPS8	monocyte	LPS	PC3_zscore	0.0115420235318114	0.107138271952324	1.35645564208905
VPS8	monocyte	IAV	PC3_zscore	0.0011393351183638	0.44976896828645	0.120489624629913
VPS8	monocyte	Tcruzi	PC3_zscore	0.0126915267144019	0.1113704833016	1.40653922018945
VPS8	B	NI	PC3_zscore	-2.41809303191174e-05	0.519525388001119	-0.00252795221771517
VPS8	B	LPS	PC3_zscore	0.00320153055990976	0.375297594343262	0.406874358047548
VPS8	B	IAV	PC3_zscore	0.00301078410232699	0.385482927242746	0.367509647945081
VPS8	B	Tcruzi	PC3_zscore	0.00326649912254297	0.372332385574858	0.406238256538415
VPS8	CD4T	NI	PC3_zscore	0.0113007763494739	0.113243198845971	1.49139187570758
VPS8	CD4T	LPS	PC3_zscore	0.00755360985984731	0.173420690573255	1.1755354640768
VPS8	CD4T	IAV	PC3_zscore	0.00558179030511364	0.22768773332428	0.857922783980731
VPS8	CD4T	Tcruzi	PC3_zscore	0.0102852987716642	0.128956506771461	1.37192491809419
MAP3K13	NK	NI	PC3_zscore	-0.00383207736277552	0.494556663548261	-0.504717478579127
MAP3K13	NK	LPS	PC3_zscore	-0.0040926371933368	0.486692130459061	-0.556486331996181
MAP3K13	NK	IAV	PC3_zscore	-0.00317385152594857	0.468948240088521	-0.301293042522689
MAP3K13	NK	Tcruzi	PC3_zscore	-0.0040945483962999	0.486882443360665	-0.560461114007088
MAP3K13	CD8T	NI	PC3_zscore	-0.00451521437152401	0.471185957562664	-0.644012638151308
MAP3K13	CD8T	LPS	PC3_zscore	-0.00465797110256697	0.467079168243387	-0.659490486645424
MAP3K13	CD8T	IAV	PC3_zscore	-0.00472716560982471	0.465776249423222	-0.656656428171083
MAP3K13	CD8T	Tcruzi	PC3_zscore	-0.00448393242673188	0.472352203359621	-0.636538841871018
MAP3K13	monocyte	NI	PC3_zscore	-0.00463278755812898	0.465506311355435	-0.667108732798422
MAP3K13	monocyte	LPS	PC3_zscore	-0.00473571453337402	0.455726597131461	-0.651002759610437
MAP3K13	monocyte	IAV	PC3_zscore	-0.00512338458771325	0.432678255482572	-0.599307628908651
MAP3K13	monocyte	Tcruzi	PC3_zscore	-0.00444773358351639	0.472741499190011	-0.646571422948758
MAP3K13	B	NI	PC3_zscore	-0.00460667918815363	0.46692951659558	-0.668460255296086
MAP3K13	B	LPS	PC3_zscore	-0.00422423320786938	0.482172848983065	-0.60828617378928
MAP3K13	B	IAV	PC3_zscore	-0.0035796376630971	0.493896190956399	-0.429203411243019
MAP3K13	B	Tcruzi	PC3_zscore	-0.00423809295166402	0.481612563732631	-0.609029126301991
MAP3K13	CD4T	NI	PC3_zscore	-0.00478670601710436	0.461084948023939	-0.688807756558269
MAP3K13	CD4T	LPS	PC3_zscore	-0.00456113775724366	0.468186242693873	-0.665467114315991
MAP3K13	CD4T	IAV	PC3_zscore	-0.00565333281793113	0.338047138489822	-0.688282154672788
MAP3K13	CD4T	Tcruzi	PC3_zscore	-0.00448237515841984	0.471694346062149	-0.647636767001582
TMEM41A	NK	NI	PC3_zscore	-1.43311020760277e-05	0.689064440238159	-0.00200295448932408
TMEM41A	NK	LPS	PC3_zscore	-0.000748796862799491	0.668828132571466	-0.116447201960341
TMEM41A	NK	IAV	PC3_zscore	2.01563185561348e-05	0.6454492791723	0.0020938076548004
TMEM41A	NK	Tcruzi	PC3_zscore	0.000256874560069202	0.694215965378819	0.0333882595686853
TMEM41A	CD8T	NI	PC3_zscore	-0.00270142532115515	0.60797427730089	-0.387603448204824
TMEM41A	CD8T	LPS	PC3_zscore	-0.0017519041559633	0.632976722290901	-0.286116482068936
TMEM41A	CD8T	IAV	PC3_zscore	-0.00170130182820688	0.634734713791784	-0.265456533161538
TMEM41A	CD8T	Tcruzi	PC3_zscore	-0.00247885180774205	0.613613944954141	-0.36738109687153
TMEM41A	monocyte	NI	PC3_zscore	-0.00225747208086106	0.613568004987057	-0.364696080579869
TMEM41A	monocyte	LPS	PC3_zscore	-0.00342208380726488	0.569600656876751	-0.407410202779858
TMEM41A	monocyte	IAV	PC3_zscore	-7.97420879652758e-05	0.639905085714049	-0.00910524937465372
TMEM41A	monocyte	Tcruzi	PC3_zscore	-0.00221948203199094	0.615927246794451	-0.360860119641071
TMEM41A	B	NI	PC3_zscore	-0.00123754553865763	0.65149487507729	-0.217895537640082
TMEM41A	B	LPS	PC3_zscore	-0.00133957551224906	0.647567649656486	-0.236159731477192
TMEM41A	B	IAV	PC3_zscore	-0.0011499034175831	0.652431487273311	-0.185474855275068
TMEM41A	B	Tcruzi	PC3_zscore	-0.0011942467094995	0.653150304334306	-0.208098114946566
TMEM41A	CD4T	NI	PC3_zscore	-0.00122886120063325	0.650533769845864	-0.226009040924586
TMEM41A	CD4T	LPS	PC3_zscore	-0.00120856385960838	0.651406681628142	-0.22316871851719
TMEM41A	CD4T	IAV	PC3_zscore	-0.00287465072531978	0.478806298549092	-0.397159673144167
TMEM41A	CD4T	Tcruzi	PC3_zscore	-0.00143546684794275	0.642059061544049	-0.256815187202434
SENP2	NK	NI	PC3_zscore	-0.00135245936601448	0.659933758112929	-0.278370534389269
SENP2	NK	LPS	PC3_zscore	-0.00198597681174029	0.637704793697984	-0.401223136773741
SENP2	NK	IAV	PC3_zscore	0.000920676977460574	0.645819912423063	0.0873725899640777
SENP2	NK	Tcruzi	PC3_zscore	-0.00145379541706699	0.656219427184188	-0.303664848794282
SENP2	CD8T	NI	PC3_zscore	-0.00181335255384601	0.641446598882395	-0.397745405952449
SENP2	CD8T	LPS	PC3_zscore	-0.00188813669578226	0.639139117700112	-0.404810087395067
SENP2	CD8T	IAV	PC3_zscore	-0.00238332848274624	0.626382588611987	-0.417860527100632
SENP2	CD8T	Tcruzi	PC3_zscore	-0.0017184436868745	0.645417610426148	-0.372815122544215
SENP2	monocyte	NI	PC3_zscore	-0.00181030600611289	0.639269014634009	-0.412532052051476
SENP2	monocyte	LPS	PC3_zscore	-0.0017293174951741	0.63745639335078	-0.379117951282339
SENP2	monocyte	IAV	PC3_zscore	-0.00138181912786975	0.635010838973543	-0.248492452696548
SENP2	monocyte	Tcruzi	PC3_zscore	-0.00122096502690005	0.666804592351955	-0.253562615165054
SENP2	B	NI	PC3_zscore	-0.00192337231048298	0.636567321481371	-0.423215058721769
SENP2	B	LPS	PC3_zscore	-0.00136843189368672	0.660491292317248	-0.293355455425841
SENP2	B	IAV	PC3_zscore	-0.00151751890662942	0.650690993976875	-0.31595216545382
SENP2	B	Tcruzi	PC3_zscore	-0.0016181972714838	0.649638979265257	-0.359687855044035
SENP2	CD4T	NI	PC3_zscore	-0.00187259909991004	0.63702169460143	-0.428690482583932
SENP2	CD4T	LPS	PC3_zscore	-0.00151893485484932	0.654524989572873	-0.345383141783529
SENP2	CD4T	IAV	PC3_zscore	-0.00542041591154266	0.349322018285892	-0.718138606688871
SENP2	CD4T	Tcruzi	PC3_zscore	-0.00186265988765735	0.638433564584743	-0.418561064051343
TRA2B	NK	NI	PC3_zscore	0.0107674076526002	0.101038794374818	1.86253692529446
TRA2B	NK	LPS	PC3_zscore	0.0101495726947192	0.119581060564494	1.66372369436184
TRA2B	NK	IAV	PC3_zscore	0.0129938554716709	0.0736133382139374	1.72946068060094
TRA2B	NK	Tcruzi	PC3_zscore	0.0111286397373723	0.0940438215184764	1.89610417243791
TRA2B	CD8T	NI	PC3_zscore	0.00991895450515639	0.125467745305397	1.65512359948682
TRA2B	CD8T	LPS	PC3_zscore	0.010558631710636	0.101007856827139	1.930665821291
TRA2B	CD8T	IAV	PC3_zscore	0.0108931713684912	0.0943170324034127	1.97603221830932
TRA2B	CD8T	Tcruzi	PC3_zscore	0.0104455376517423	0.10498501093659	1.88178513715334
TRA2B	monocyte	NI	PC3_zscore	0.00998032620543824	0.122094597780799	1.70215391824373
TRA2B	monocyte	LPS	PC3_zscore	0.00866586979350854	0.183112260013638	1.0787560501638
TRA2B	monocyte	IAV	PC3_zscore	0.0107979595294888	0.0916256130479623	2.06329852720316
TRA2B	monocyte	Tcruzi	PC3_zscore	0.0108466349789363	0.0903532575506399	2.07767010044573
TRA2B	B	NI	PC3_zscore	0.0101843601437301	0.115033735752776	1.76921068688355
TRA2B	B	LPS	PC3_zscore	0.0106869416708523	0.0963653039628858	1.9986016555712
TRA2B	B	IAV	PC3_zscore	0.012082180164599	0.0751709375927638	2.05070197857414
TRA2B	B	Tcruzi	PC3_zscore	0.012357261979687	0.0743127003388506	1.96457184993911
TRA2B	CD4T	NI	PC3_zscore	0.0120794520790593	0.0731357123612205	2.18017503673174
TRA2B	CD4T	LPS	PC3_zscore	0.0117323711463011	0.0746393129298478	2.2478927738907
TRA2B	CD4T	IAV	PC3_zscore	0.0148748670729915	0.0010252861079648	2.10857556549141
TRA2B	CD4T	Tcruzi	PC3_zscore	0.0105167807789362	0.0979672981569394	1.99793512727352
CRYGS	NK	NI	PC3_zscore	-0.023458826825063	0.112915003069999	-1.35466541289126
CRYGS	NK	LPS	PC3_zscore	-0.0221380794216965	0.122630948750269	-1.33182888234893
CRYGS	NK	IAV	PC3_zscore	-0.022378028063134	0.113522275396941	-1.33138094566109
CRYGS	NK	Tcruzi	PC3_zscore	-0.0222044203077963	0.122638428883106	-1.32704207047983
CRYGS	CD8T	NI	PC3_zscore	-0.0207795808597844	0.135548682700483	-1.27623142707287
CRYGS	CD8T	LPS	PC3_zscore	-0.0202777628135956	0.141865911886426	-1.22875736452912
CRYGS	CD8T	IAV	PC3_zscore	-0.020684432900571	0.137137754297969	-1.25231072839786
CRYGS	CD8T	Tcruzi	PC3_zscore	-0.0236354331118605	0.112965738349456	-1.34448951308641
CRYGS	monocyte	NI	PC3_zscore	-0.0206559987326742	0.135613396125248	-1.29158335088235
CRYGS	monocyte	LPS	PC3_zscore	-0.0203028759165503	0.1388580887714	-1.25187064061531
CRYGS	monocyte	IAV	PC3_zscore	-0.0201675744883773	0.137858696107213	-1.22028949584597
CRYGS	monocyte	Tcruzi	PC3_zscore	-0.0218919243333843	0.122825640058376	-1.35381267254745
CRYGS	B	NI	PC3_zscore	-0.0226298600789035	0.118974702913354	-1.34170130369502
CRYGS	B	LPS	PC3_zscore	-0.0194048411073315	0.154673815709201	-1.14662606527917
CRYGS	B	IAV	PC3_zscore	-0.0237626625929581	0.109271505301004	-1.34855912786413
CRYGS	B	Tcruzi	PC3_zscore	-0.0209099687135851	0.136686059755442	-1.2560146319575
CRYGS	CD4T	NI	PC3_zscore	-0.0247757307562691	0.101980157344172	-1.41329973986252
CRYGS	CD4T	LPS	PC3_zscore	-0.0229997161140511	0.111538386575735	-1.41403448694907
CRYGS	CD4T	IAV	PC3_zscore	-0.024191695805098	0.0660329335043356	-1.50996499324718
CRYGS	CD4T	Tcruzi	PC3_zscore	-0.0178720310716765	0.174412341471274	-1.04348774982901
TBCCD1	NK	NI	PC3_zscore	-0.00593442346966678	0.454170892488385	-0.568331803446499
TBCCD1	NK	LPS	PC3_zscore	-0.00327225219519246	0.514586084757427	-0.365742731354568
TBCCD1	NK	IAV	PC3_zscore	-0.00689641079340576	0.405751194327124	-0.539214253343767
TBCCD1	NK	Tcruzi	PC3_zscore	-0.00142376035077181	0.562556558951202	-0.147490682971591
TBCCD1	CD8T	NI	PC3_zscore	-0.00074511116513249	0.587197279830375	-0.0783938485019776
TBCCD1	CD8T	LPS	PC3_zscore	-0.00211632855513099	0.547277784513972	-0.237801083796545
TBCCD1	CD8T	IAV	PC3_zscore	-0.00218819904677391	0.544278827974601	-0.235062642567571
TBCCD1	CD8T	Tcruzi	PC3_zscore	-0.00311949287925315	0.519085864576502	-0.360782534021809
TBCCD1	monocyte	NI	PC3_zscore	-0.000496865265225931	0.600411886831974	-0.0535223072252527
TBCCD1	monocyte	LPS	PC3_zscore	-0.00632425654368066	0.419904370062655	-0.616745746690854
TBCCD1	monocyte	IAV	PC3_zscore	-0.000865717490057084	0.552527061508806	-0.0821091841005021
TBCCD1	monocyte	Tcruzi	PC3_zscore	-0.00585338326288506	0.44059011323176	-0.632404192306167
TBCCD1	B	NI	PC3_zscore	-0.0017583548620548	0.559603133723546	-0.202704898756713
TBCCD1	B	LPS	PC3_zscore	-0.00351138889878015	0.505956852122268	-0.424723235401952
TBCCD1	B	IAV	PC3_zscore	-0.00394939298227037	0.492401596705999	-0.447011546720542
TBCCD1	B	Tcruzi	PC3_zscore	-0.00107557263583855	0.577382838548881	-0.11421229187388
TBCCD1	CD4T	NI	PC3_zscore	-0.00235416178842951	0.543560298223969	-0.315575741882284
TBCCD1	CD4T	LPS	PC3_zscore	-0.0060875265056558	0.429789894034599	-0.684563508549981
TBCCD1	CD4T	IAV	PC3_zscore	-0.00167069778711645	0.501405711594597	-0.192620282792
TBCCD1	CD4T	Tcruzi	PC3_zscore	-0.00375339868368661	0.494997855057403	-0.482041598635352
DNAJB11	NK	NI	PC3_zscore	0.00182424041660746	0.770278279853402	0.35652124180479
DNAJB11	NK	LPS	PC3_zscore	0.00220798928524892	0.762869992643214	0.377613299071138
DNAJB11	NK	IAV	PC3_zscore	0.0294163150933333	0.161716146235547	1.25886203373482
DNAJB11	NK	Tcruzi	PC3_zscore	0.00196732800951586	0.767416624155573	0.363713626887294
DNAJB11	CD8T	NI	PC3_zscore	-0.000360284783134763	0.841496137476047	-0.0603680979756545
DNAJB11	CD8T	LPS	PC3_zscore	0.000581794040015836	0.815678427723522	0.123367730305261
DNAJB11	CD8T	IAV	PC3_zscore	-7.83996029140284e-05	0.833331237107354	-0.013792905438049
DNAJB11	CD8T	Tcruzi	PC3_zscore	0.000178588082770041	0.828323097877787	0.035052005369054
DNAJB11	monocyte	NI	PC3_zscore	0.00103410808013516	0.796940872377287	0.251798495486408
DNAJB11	monocyte	LPS	PC3_zscore	0.000810125693197714	0.804334905911977	0.192262226220808
DNAJB11	monocyte	IAV	PC3_zscore	0.00112708113697588	0.785969502907946	0.244391922187697
DNAJB11	monocyte	Tcruzi	PC3_zscore	0.000672388642318826	0.813527916038301	0.161382266945778
DNAJB11	B	NI	PC3_zscore	0.000531931297844296	0.816997459190593	0.120786428472188
DNAJB11	B	LPS	PC3_zscore	0.000336063947508611	0.824504729082583	0.0723807033406197
DNAJB11	B	IAV	PC3_zscore	0.00177390729540296	0.769560595897776	0.335018775809176
DNAJB11	B	Tcruzi	PC3_zscore	0.000971783870256026	0.798813602556622	0.233370945954304
DNAJB11	CD4T	NI	PC3_zscore	0.000233209572455067	0.830911812125275	0.0509253190747838
DNAJB11	CD4T	LPS	PC3_zscore	0.000141338935878349	0.834320952089403	0.0300742298888477
DNAJB11	CD4T	IAV	PC3_zscore	-0.00026514781398931	0.811332518015248	-0.0482249776485589
DNAJB11	CD4T	Tcruzi	PC3_zscore	-0.000306960304215941	0.842593690923286	-0.053833767468127
EIF4A2	NK	NI	PC3_zscore	-0.00996777632327107	0.191556998072395	-1.21360408216856
EIF4A2	NK	LPS	PC3_zscore	-0.00470914850395662	0.338917931630735	-0.642077084955533
EIF4A2	NK	IAV	PC3_zscore	-0.0170227752384197	0.10508741816715	-1.71023102735568
EIF4A2	NK	Tcruzi	PC3_zscore	-0.00747473706933643	0.254985879359932	-0.928248031723639
EIF4A2	CD8T	NI	PC3_zscore	0.00618246650751576	0.26739905298625	0.890267659129088
EIF4A2	CD8T	LPS	PC3_zscore	0.00432145617769844	0.35009046299207	0.606165153905471
EIF4A2	CD8T	IAV	PC3_zscore	0.00281732681016276	0.429155978419574	0.361890569034272
EIF4A2	CD8T	Tcruzi	PC3_zscore	0.0104962049104834	0.181789587280041	1.28878766431352
EIF4A2	monocyte	NI	PC3_zscore	-0.0176012290515554	0.0731906199616442	-1.82234277712293
EIF4A2	monocyte	LPS	PC3_zscore	-0.00725890388708979	0.241661726446612	-0.96494853606418
EIF4A2	monocyte	IAV	PC3_zscore	-0.00483291771645298	0.334910077533156	-0.658364580575268
EIF4A2	monocyte	Tcruzi	PC3_zscore	0.00337212552920974	0.379077602029854	0.4914570735412
EIF4A2	B	NI	PC3_zscore	-0.00354171273599934	0.354164669666469	-0.599529105596512
EIF4A2	B	LPS	PC3_zscore	-0.00296462869785622	0.385676767577728	-0.505852141478345
EIF4A2	B	IAV	PC3_zscore	0.000608332176391371	0.532693033166864	0.100297384772982
EIF4A2	B	Tcruzi	PC3_zscore	0.00581736956240697	0.268940535358333	0.882757689943158
EIF4A2	CD4T	NI	PC3_zscore	0.00544006983987202	0.236145818079902	1.01701063418483
EIF4A2	CD4T	LPS	PC3_zscore	0.00639241181214695	0.205642124301383	1.1584639301713
EIF4A2	CD4T	IAV	PC3_zscore	0.00951788154614635	0.131770842314778	1.59245288304708
EIF4A2	CD4T	Tcruzi	PC3_zscore	0.0066372770266306	0.213698110385039	1.11831606584521
RFC4	NK	NI	PC3_zscore	-0.00799206149222544	0.392117623767958	-0.744388735154349
RFC4	NK	LPS	PC3_zscore	-0.00847712227013056	0.384588881855406	-0.762752638638415
RFC4	NK	IAV	PC3_zscore	-0.0145685534145317	0.262976376057695	-0.845572108322855
RFC4	NK	Tcruzi	PC3_zscore	-0.00867730401181487	0.382029591549219	-0.765539851997878
RFC4	CD8T	NI	PC3_zscore	-0.0059140441499849	0.437281618686748	-0.573342694463011
RFC4	CD8T	LPS	PC3_zscore	-0.00730691357098179	0.406452720088013	-0.697944768663712
RFC4	CD8T	IAV	PC3_zscore	-0.0071737988156166	0.410261640080974	-0.668123214590319
RFC4	CD8T	Tcruzi	PC3_zscore	-0.00866792653094046	0.381966939315471	-0.77843337028862
RFC4	monocyte	NI	PC3_zscore	-0.00619729591784994	0.431688639164607	-0.613963277316427
RFC4	monocyte	LPS	PC3_zscore	-0.00919575659067265	0.367115488749348	-0.793510656679815
RFC4	monocyte	IAV	PC3_zscore	-0.00891934011494126	0.365275621833549	-0.761634491173338
RFC4	monocyte	Tcruzi	PC3_zscore	-0.0096242406311256	0.364708057729909	-0.81891930826946
RFC4	B	NI	PC3_zscore	-0.00599711138370492	0.435462989791835	-0.586791298280252
RFC4	B	LPS	PC3_zscore	-0.0062889569629052	0.428245324196089	-0.621183240287446
RFC4	B	IAV	PC3_zscore	-0.00893913552409488	0.371184691305951	-0.800095563455635
RFC4	B	Tcruzi	PC3_zscore	-0.0057289667182587	0.442070235537581	-0.543142441693578
RFC4	CD4T	NI	PC3_zscore	-0.00911377567523017	0.360699452264572	-0.886927283950668
RFC4	CD4T	LPS	PC3_zscore	-0.0059805848716854	0.434430379724988	-0.639616857175804
RFC4	CD4T	IAV	PC3_zscore	-0.00161179285696791	0.476046368134324	-0.116982905089341
RFC4	CD4T	Tcruzi	PC3_zscore	-0.00877506666153492	0.369114611387939	-0.858236078955002
ST6GAL1	NK	NI	PC3_zscore	0.00570453598638952	0.239591720135391	0.791978722044095
ST6GAL1	NK	LPS	PC3_zscore	0.00526355981293057	0.250238582265702	0.651452294132895
ST6GAL1	NK	IAV	PC3_zscore	0.00574080376535605	0.225491758836743	0.758909328346814
ST6GAL1	NK	Tcruzi	PC3_zscore	0.00588091691580792	0.23359943340754	0.842942811751523
ST6GAL1	CD8T	NI	PC3_zscore	0.00689030789764992	0.192212509223622	1.24082241475132
ST6GAL1	CD8T	LPS	PC3_zscore	0.00637849521479454	0.2138478967392	1.0554515403435
ST6GAL1	CD8T	IAV	PC3_zscore	0.00840137826461712	0.161955241229337	1.18285605088978
ST6GAL1	CD8T	Tcruzi	PC3_zscore	0.00697639591916843	0.190258052535963	1.24014949492523
ST6GAL1	monocyte	NI	PC3_zscore	0.00569808971618582	0.233772813494055	0.754527720489329
ST6GAL1	monocyte	LPS	PC3_zscore	0.006368825524932	0.206482529145628	0.929128591256742
ST6GAL1	monocyte	IAV	PC3_zscore	0.00700888849265878	0.182084933279556	1.01359753544773
ST6GAL1	monocyte	Tcruzi	PC3_zscore	0.0062452479464888	0.217274365166469	0.953937590300031
ST6GAL1	B	NI	PC3_zscore	0.00757470265985444	0.170497524172225	1.33934677160625
ST6GAL1	B	LPS	PC3_zscore	0.00724938205579616	0.177811248172069	1.33054842379003
ST6GAL1	B	IAV	PC3_zscore	0.00699688726282189	0.186431309492522	1.27843262026374
ST6GAL1	B	Tcruzi	PC3_zscore	0.00761330363603899	0.171584481169306	1.30920612725412
ST6GAL1	CD4T	NI	PC3_zscore	0.00689817587343702	0.187521132771323	1.30084382583628
ST6GAL1	CD4T	LPS	PC3_zscore	0.00681734173661241	0.191300529563636	1.27718323979786
ST6GAL1	CD4T	IAV	PC3_zscore	0.00687692907034519	0.157777930448761	1.24471044557893
ST6GAL1	CD4T	Tcruzi	PC3_zscore	0.00680330305816458	0.193488596562327	1.25266925674496
RPL39L	NK	NI	PC3_zscore	-0.0407297983364535	0.0806154454955612	-1.37464773698789
RPL39L	NK	LPS	PC3_zscore	-0.0404717807742323	0.0799448555867505	-1.35415049164272
RPL39L	NK	IAV	PC3_zscore	-0.0507672994473316	0.0474160642821597	-1.84585367511108
RPL39L	NK	Tcruzi	PC3_zscore	-0.0409999668690826	0.0809820572860112	-1.3579678107194
RPL39L	CD8T	NI	PC3_zscore	-0.0568248961062326	0.00333911537479481	-2.59805882227478
RPL39L	CD8T	LPS	PC3_zscore	-0.054540336342773	0.00524187170584245	-2.58810130658895
RPL39L	CD8T	IAV	PC3_zscore	-0.0596070160228167	0.00214815437217286	-2.51666527034303
RPL39L	CD8T	Tcruzi	PC3_zscore	-0.0608301447164871	0.00186752399278145	-2.47795977852288
RPL39L	monocyte	NI	PC3_zscore	-0.0481044683837992	0.0189506306419382	-2.34812857290586
RPL39L	monocyte	LPS	PC3_zscore	-0.0453116768149928	0.0385967076003728	-2.01571750409031
RPL39L	monocyte	IAV	PC3_zscore	-0.0577762110505949	0.00407644654008321	-2.54966934344912
RPL39L	monocyte	Tcruzi	PC3_zscore	-0.0609275444331482	0.00147408069300858	-2.64573746662609
RPL39L	B	NI	PC3_zscore	-0.0492381116708655	0.0295219280715557	-2.18358894984206
RPL39L	B	LPS	PC3_zscore	-0.0493800880229938	0.0300692538824419	-2.17010532358728
RPL39L	B	IAV	PC3_zscore	-0.0496110642206183	0.0332561250454346	-2.12642323422883
RPL39L	B	Tcruzi	PC3_zscore	-0.0460496480034728	0.0463251334142295	-1.92569839057191
RPL39L	CD4T	NI	PC3_zscore	-0.0558677472140404	0.0028276539623876	-2.7462702642713
RPL39L	CD4T	LPS	PC3_zscore	-0.0544478065188786	0.00389349001999906	-2.71864206031934
RPL39L	CD4T	IAV	PC3_zscore	-0.0509880421845059	0.00722880766951983	-2.66292051695814
RPL39L	CD4T	Tcruzi	PC3_zscore	-0.0460818344986459	0.0230738531398257	-2.24758684187048
RTP4	NK	NI	PC3_zscore	0.0584015408138925	0.0198820577262536	2.46530775911884
RTP4	NK	LPS	PC3_zscore	0.0607878946080077	0.00514016625129708	2.95942021103776
RTP4	NK	IAV	PC3_zscore	0.0683960425598293	0.000559691906813829	3.07087659239578
RTP4	NK	Tcruzi	PC3_zscore	0.063908066075769	0.00690106025033279	2.72347330502313
RTP4	CD8T	NI	PC3_zscore	0.0558099926659502	0.0331111941220541	2.18631972984005
RTP4	CD8T	LPS	PC3_zscore	0.0544184088988144	0.0327130796953448	2.21124105118571
RTP4	CD8T	IAV	PC3_zscore	0.0646081828420871	0.00317110308199263	2.99471088070357
RTP4	CD8T	Tcruzi	PC3_zscore	0.0581886002006734	0.0231639088527928	2.38937200622565
RTP4	monocyte	NI	PC3_zscore	0.0521221770367173	0.0558979438229463	1.71203982374184
RTP4	monocyte	LPS	PC3_zscore	0.0576251218382458	0.0264654906983812	2.36067379359144
RTP4	monocyte	IAV	PC3_zscore	0.0646261523876498	0.00295942566195555	3.05432827007622
RTP4	monocyte	Tcruzi	PC3_zscore	0.0469885094467663	0.0831043983364582	1.25773527594837
RTP4	B	NI	PC3_zscore	0.0599142193634642	0.0170914233977678	2.53468004483382
RTP4	B	LPS	PC3_zscore	0.0606465093329905	0.00832510584589123	2.84517348890637
RTP4	B	IAV	PC3_zscore	0.0685920629373255	0.000658868050694788	3.05223126361263
RTP4	B	Tcruzi	PC3_zscore	0.0600169709574379	0.0192481424564812	2.45739793570941
RTP4	CD4T	NI	PC3_zscore	0.0589355395318524	0.0233339566966599	2.36038265834157
RTP4	CD4T	LPS	PC3_zscore	0.0567797763207871	0.0205825697144315	2.47426420021419
RTP4	CD4T	IAV	PC3_zscore	0.0684060675328569	0.00087641565289394	2.92768183255459
RTP4	CD4T	Tcruzi	PC3_zscore	0.0634220314525614	0.0105657266256036	2.60951667796717
BCL6	NK	NI	PC3_zscore	0.0440672709332372	0.00238667795916569	2.542422573661
BCL6	NK	LPS	PC3_zscore	0.046943553570425	0.00085808900386372	2.71507549926084
BCL6	NK	IAV	PC3_zscore	0.0410067230854333	0.00309257286335787	2.59940204367077
BCL6	NK	Tcruzi	PC3_zscore	0.03067587766403	0.0364220889288679	1.89520074946558
BCL6	CD8T	NI	PC3_zscore	0.0252751211156295	0.0652053416500142	1.61257329140849
BCL6	CD8T	LPS	PC3_zscore	0.0199749321027127	0.124035751667235	1.20368032587001
BCL6	CD8T	IAV	PC3_zscore	0.0381854862446928	0.00905055441696544	2.35830310016674
BCL6	CD8T	Tcruzi	PC3_zscore	0.0427912572479309	0.00268240497168441	2.60726214271431
BCL6	monocyte	NI	PC3_zscore	0.0416220473740678	0.00230996487700692	2.70956132390462
BCL6	monocyte	LPS	PC3_zscore	0.0377752520299261	0.00368572407071421	2.70523549656821
BCL6	monocyte	IAV	PC3_zscore	0.0249970022684887	0.0663408915505761	1.60142671097384
BCL6	monocyte	Tcruzi	PC3_zscore	0.0388688633645816	0.00400236018553377	2.63160615234231
BCL6	B	NI	PC3_zscore	0.04213119421545	0.00241651371674809	2.66878023187856
BCL6	B	LPS	PC3_zscore	0.0376335143085266	0.00595359014523473	2.53831297175468
BCL6	B	IAV	PC3_zscore	0.0208772711088745	0.117048943056309	1.24231220213753
BCL6	B	Tcruzi	PC3_zscore	0.0348284698434215	0.0149914021838631	2.25237413070702
BCL6	CD4T	NI	PC3_zscore	0.0317969287425735	0.0274005345806382	2.03289069109396
BCL6	CD4T	LPS	PC3_zscore	0.0233335722032131	0.0577328833845586	1.66390935312125
BCL6	CD4T	IAV	PC3_zscore	0.0505910586919949	0.000103847159333329	2.86423041091346
BCL6	CD4T	Tcruzi	PC3_zscore	0.0402617733155973	0.004759536472995	2.5372496932855
LPP	NK	NI	PC3_zscore	0.0183279877199117	0.0926198342368626	1.35586321595289
LPP	NK	LPS	PC3_zscore	0.0331573350562568	0.00554314133029579	2.37985450097648
LPP	NK	IAV	PC3_zscore	0.0406236981743724	0.000757333101498993	2.6871677461455
LPP	NK	Tcruzi	PC3_zscore	0.0225587225595555	0.0668866920339287	1.50874578923886
LPP	CD8T	NI	PC3_zscore	-0.0184947099061724	0.259680259704858	-0.697091659447795
LPP	CD8T	LPS	PC3_zscore	-0.0184584114856121	0.270698587025473	-0.672400260967405
LPP	CD8T	IAV	PC3_zscore	-0.0102006156104416	0.370019215070941	-0.396362853237667
LPP	CD8T	Tcruzi	PC3_zscore	-0.029033952775044	0.206439729247265	-0.922204328654746
LPP	monocyte	NI	PC3_zscore	0.0289595943676423	0.011774448197594	2.21268669971612
LPP	monocyte	LPS	PC3_zscore	0.0376533886580495	0.00126406460020683	2.71408943087352
LPP	monocyte	IAV	PC3_zscore	0.0307799834897165	0.00922367602196445	2.22928454345067
LPP	monocyte	Tcruzi	PC3_zscore	0.0355397924398397	0.00353955224349317	2.48097105420946
LPP	B	NI	PC3_zscore	0.0173845186538762	0.0815034747836031	1.43722112019133
LPP	B	LPS	PC3_zscore	0.00832183845834174	0.271342421494704	0.635992385599089
LPP	B	IAV	PC3_zscore	0.0176239179445452	0.0817126817829653	1.43076531049724
LPP	B	Tcruzi	PC3_zscore	0.00203208058523983	0.460158125863674	0.127893717961106
LPP	CD4T	NI	PC3_zscore	-0.000626781267541084	0.499204171100208	-0.0292332925301104
LPP	CD4T	LPS	PC3_zscore	0.00129311150114199	0.468777342052729	0.0649698815775855
LPP	CD4T	IAV	PC3_zscore	0.0356708705850734	0.0115271636651632	2.10264924895827
LPP	CD4T	Tcruzi	PC3_zscore	0.00153787387779369	0.456296760271842	0.069490484408651
TPRG1	NK	NI	PC3_zscore	-0.249230249417891	6.74379757370502e-07	-4.60994206093313
TPRG1	NK	LPS	PC3_zscore	-0.283923311689448	5.30050370262103e-09	-5.44309175478575
TPRG1	NK	IAV	PC3_zscore	-0.340486873366644	4.43962644425255e-11	-6.08745761182146
TPRG1	NK	Tcruzi	PC3_zscore	-0.228848128683355	2.33906382831606e-05	-3.89749212585847
TPRG1	CD8T	NI	PC3_zscore	-0.0698450384671726	0.00325720043597677	-2.71086705409867
TPRG1	CD8T	LPS	PC3_zscore	-0.0898567758578344	0.000601486377800997	-3.22363729303694
TPRG1	CD8T	IAV	PC3_zscore	-0.079256917279731	0.00640826902400027	-2.48018495614159
TPRG1	CD8T	Tcruzi	PC3_zscore	-0.0931286878010883	0.000595591715908173	-3.22452812024992
TPRG1	monocyte	NI	PC3_zscore	0.140976126368289	0.000100539787847026	3.6468979319234
TPRG1	monocyte	LPS	PC3_zscore	0.10361467783915	0.00457283461241613	2.57615204186735
TPRG1	monocyte	IAV	PC3_zscore	0.0313723494279114	0.232711279038235	0.731391138027412
TPRG1	monocyte	Tcruzi	PC3_zscore	0.089008264239838	0.0136075531970148	2.18604704396244
TPRG1	B	NI	PC3_zscore	0.0100066252074968	0.424504525305559	0.1902985653736
TPRG1	B	LPS	PC3_zscore	-0.0466505036938529	0.187245252845228	-0.886326041855934
TPRG1	B	IAV	PC3_zscore	-0.0217689615260117	0.344540258781403	-0.399746226196989
TPRG1	B	Tcruzi	PC3_zscore	-0.00541386472030535	0.460926606950183	-0.0974825887462969
TPRG1	CD4T	NI	PC3_zscore	-0.132028882783823	6.01115184417633e-06	-4.32886764592079
TPRG1	CD4T	LPS	PC3_zscore	-0.119791564650642	1.13452214894894e-05	-4.19529633517281
TPRG1	CD4T	IAV	PC3_zscore	-0.0999284438801824	0.00016925901785092	-3.56122055066844
TPRG1	CD4T	Tcruzi	PC3_zscore	-0.135372096938297	3.83762104810836e-05	-3.90872844001925
IL1RAP	NK	NI	PC3_zscore	0.00283850244644817	0.600072179072284	0.39534213677015
IL1RAP	NK	LPS	PC3_zscore	0.00219396705875996	0.617134422194612	0.283916008605801
IL1RAP	NK	IAV	PC3_zscore	0.00373218062582813	0.55186991449304	0.383166474879291
IL1RAP	NK	Tcruzi	PC3_zscore	0.00218076519925911	0.617475829250183	0.280870332713893
IL1RAP	CD8T	NI	PC3_zscore	0.00309019832663654	0.591003178923091	0.44098857410912
IL1RAP	CD8T	LPS	PC3_zscore	0.00315382757561858	0.589483612373109	0.445303949156537
IL1RAP	CD8T	IAV	PC3_zscore	0.00262591597149561	0.603798025130799	0.35585202359898
IL1RAP	CD8T	Tcruzi	PC3_zscore	0.00282967844028462	0.598756103818805	0.397858690721853
IL1RAP	monocyte	NI	PC3_zscore	0.0029862339973868	0.593682814605314	0.434923314653605
IL1RAP	monocyte	LPS	PC3_zscore	0.00621925069908466	0.503746404978719	0.519203691836637
IL1RAP	monocyte	IAV	PC3_zscore	0.00263229622329892	0.578913911382546	0.301419909235335
IL1RAP	monocyte	Tcruzi	PC3_zscore	0.00309870604504324	0.590089309482469	0.456156708373794
IL1RAP	B	NI	PC3_zscore	0.00299731204537964	0.594337966945839	0.434516498581096
IL1RAP	B	LPS	PC3_zscore	0.00298981242320878	0.594492790739935	0.434654777548087
IL1RAP	B	IAV	PC3_zscore	0.00286981221498637	0.596229834106419	0.398217128091055
IL1RAP	B	Tcruzi	PC3_zscore	0.00308168257238429	0.591927295459861	0.442186996863734
IL1RAP	CD4T	NI	PC3_zscore	0.00289340102625448	0.596365457338908	0.430555407991094
IL1RAP	CD4T	LPS	PC3_zscore	0.0027178075577295	0.602847773042538	0.401967299947904
IL1RAP	CD4T	IAV	PC3_zscore	0.00643829587840769	0.362141993765868	0.700769293537595
IL1RAP	CD4T	Tcruzi	PC3_zscore	0.00234627580415307	0.614291692351438	0.324070988102061
CCDC50	NK	NI	PC3_zscore	0.0738201691315552	0.00618538372303183	2.53091805288502
CCDC50	NK	LPS	PC3_zscore	0.0590551249119718	0.0181573576459474	2.09548819177258
CCDC50	NK	IAV	PC3_zscore	0.0948953511568241	0.00343068690561077	2.95513652443196
CCDC50	NK	Tcruzi	PC3_zscore	0.0698595880112716	0.00894153551568011	2.33540772187297
CCDC50	CD8T	NI	PC3_zscore	-0.0521400137437009	0.0361174669945116	-1.77274604418328
CCDC50	CD8T	LPS	PC3_zscore	-0.0664062022602961	0.0130376243545152	-2.16349345368271
CCDC50	CD8T	IAV	PC3_zscore	-0.0519866227515268	0.0478230940724977	-1.65807669950282
CCDC50	CD8T	Tcruzi	PC3_zscore	-0.0569886107622381	0.0295404989720282	-1.85046008050466
CCDC50	monocyte	NI	PC3_zscore	-0.0411985515567012	0.0272873507737872	-1.86245352857043
CCDC50	monocyte	LPS	PC3_zscore	-0.035762718498008	0.0277126354092438	-1.87598479321413
CCDC50	monocyte	IAV	PC3_zscore	-0.0182677518281768	0.197591605702785	-0.842815679831845
CCDC50	monocyte	Tcruzi	PC3_zscore	-0.0237208776720315	0.128416187599799	-1.11967180075731
CCDC50	B	NI	PC3_zscore	0.0104281241023086	0.220439271716374	0.771191818090626
CCDC50	B	LPS	PC3_zscore	-0.00315148983083921	0.407159601888326	-0.236659165900056
CCDC50	B	IAV	PC3_zscore	-0.0232764534772168	0.0532567076765033	-1.60036095187744
CCDC50	B	Tcruzi	PC3_zscore	0.001650864494951	0.455399390758792	0.11291972309531
CCDC50	CD4T	NI	PC3_zscore	-0.0581295872984132	0.00776143896157422	-2.35073221691442
CCDC50	CD4T	LPS	PC3_zscore	-0.0604351943726549	0.00549064415828615	-2.48718958788871
CCDC50	CD4T	IAV	PC3_zscore	-0.0433630397820365	0.0226722118952921	-1.93869989301152
CCDC50	CD4T	Tcruzi	PC3_zscore	-0.0629170067335261	0.00818483651870017	-2.33230251885807
OPA1	NK	NI	PC3_zscore	0.00248885804969525	0.513466374424054	0.569677261321807
OPA1	NK	LPS	PC3_zscore	0.00228665468904761	0.519528327291318	0.473754488959591
OPA1	NK	IAV	PC3_zscore	0.00245805892173306	0.488779671504614	0.438691801721399
OPA1	NK	Tcruzi	PC3_zscore	0.00237471063325061	0.517205291480246	0.514793427999061
OPA1	CD8T	NI	PC3_zscore	0.00287721798304182	0.495879080112191	0.696843237832999
OPA1	CD8T	LPS	PC3_zscore	0.00287246488035437	0.496392527009356	0.691521843267055
OPA1	CD8T	IAV	PC3_zscore	0.00286141164638449	0.497158965422138	0.677730164350909
OPA1	CD8T	Tcruzi	PC3_zscore	0.00289128281076818	0.495707137735874	0.693805975897284
OPA1	monocyte	NI	PC3_zscore	0.0027086751383473	0.502423202451208	0.677218103096143
OPA1	monocyte	LPS	PC3_zscore	0.00268050850070342	0.49911372366722	0.648711904616849
OPA1	monocyte	IAV	PC3_zscore	0.00520894636638948	0.372822199598967	0.711988708992883
OPA1	monocyte	Tcruzi	PC3_zscore	0.00267721387450523	0.504803953230274	0.665658990486596
OPA1	B	NI	PC3_zscore	0.00267518956898966	0.505063991782268	0.658790926383802
OPA1	B	LPS	PC3_zscore	0.00275589087750679	0.500717740310895	0.6834128449663
OPA1	B	IAV	PC3_zscore	0.00293165268172273	0.492014029758278	0.662254356075307
OPA1	B	Tcruzi	PC3_zscore	0.00257329059441056	0.510340150998562	0.616234989755761
OPA1	CD4T	NI	PC3_zscore	0.00288249242144293	0.493338679906652	0.720097521070915
OPA1	CD4T	LPS	PC3_zscore	0.00270460457848267	0.503056995307092	0.68066263713091
OPA1	CD4T	IAV	PC3_zscore	0.00445268340160687	0.311248292349558	0.869521781939981
OPA1	CD4T	Tcruzi	PC3_zscore	0.00312268469324572	0.488148826505147	0.71191814107488
ATP13A3	NK	NI	PC3_zscore	-0.00771212526089396	0.237141105997374	-0.896615655862194
ATP13A3	NK	LPS	PC3_zscore	-0.00557785427252145	0.302109828165182	-0.594552657017203
ATP13A3	NK	IAV	PC3_zscore	-0.00836882296523784	0.213560639821783	-0.897822892085912
ATP13A3	NK	Tcruzi	PC3_zscore	-0.00753516040800763	0.243608649053898	-0.859603969089282
ATP13A3	CD8T	NI	PC3_zscore	-0.00547497723604824	0.30698814916277	-0.609085107063976
ATP13A3	CD8T	LPS	PC3_zscore	-0.007114118676926	0.249940257757666	-0.862698773706145
ATP13A3	CD8T	IAV	PC3_zscore	-0.00643587269594752	0.273843621517897	-0.716931918690877
ATP13A3	CD8T	Tcruzi	PC3_zscore	-0.00888192729468416	0.203190526884066	-1.04758066121822
ATP13A3	monocyte	NI	PC3_zscore	-0.00510474269761204	0.313236035681228	-0.512229559210112
ATP13A3	monocyte	LPS	PC3_zscore	-0.00662397360162385	0.262871727941475	-0.759294586731808
ATP13A3	monocyte	IAV	PC3_zscore	-0.00671642386403916	0.255771756357876	-0.731226170441349
ATP13A3	monocyte	Tcruzi	PC3_zscore	-0.00387054254206842	0.348328491241486	-0.341166009738075
ATP13A3	B	NI	PC3_zscore	-0.00785458584981455	0.230091875838801	-0.947821580581916
ATP13A3	B	LPS	PC3_zscore	-0.00868413354389423	0.206528239161762	-1.03392235479515
ATP13A3	B	IAV	PC3_zscore	-0.00914331975305157	0.20094066953464	-0.998312140006404
ATP13A3	B	Tcruzi	PC3_zscore	-0.00733867537293522	0.245995496464031	-0.880429268810573
ATP13A3	CD4T	NI	PC3_zscore	-0.00798987799697512	0.206810164896925	-1.12270087361888
ATP13A3	CD4T	LPS	PC3_zscore	-0.0104295278750571	0.157381294282973	-1.29420636118794
ATP13A3	CD4T	IAV	PC3_zscore	-0.00922699951536579	0.128989745988231	-1.2851091750368
ATP13A3	CD4T	Tcruzi	PC3_zscore	-0.00340519491757864	0.381248390749572	-0.317743106725322
LSG1	NK	NI	PC3_zscore	-0.00357110622630696	0.494568820032962	-0.591332176932447
LSG1	NK	LPS	PC3_zscore	-0.00353248790997794	0.495859462177179	-0.5836147860309
LSG1	NK	IAV	PC3_zscore	-0.00242793835375651	0.486986328293744	-0.27290583807864
LSG1	NK	Tcruzi	PC3_zscore	-0.00334472559782857	0.502058549570096	-0.554654687614629
LSG1	CD8T	NI	PC3_zscore	-0.00342281063277331	0.498594718840876	-0.581416278522482
LSG1	CD8T	LPS	PC3_zscore	-0.00370017850945575	0.489754148826428	-0.614684025859986
LSG1	CD8T	IAV	PC3_zscore	-0.00274938903972338	0.517448732091438	-0.395336927518237
LSG1	CD8T	Tcruzi	PC3_zscore	-0.00334657355943592	0.501432741182467	-0.562087396636409
LSG1	monocyte	NI	PC3_zscore	-0.00371299780837313	0.485475180594612	-0.643791130966206
LSG1	monocyte	LPS	PC3_zscore	-0.0036675032990813	0.481413213052882	-0.611741109213752
LSG1	monocyte	IAV	PC3_zscore	-0.00200246046560655	0.503037586747061	-0.230173193609825
LSG1	monocyte	Tcruzi	PC3_zscore	-0.00374500632827895	0.485562863333288	-0.644206383791236
LSG1	B	NI	PC3_zscore	-0.0033656405358255	0.500389840596009	-0.587237609135854
LSG1	B	LPS	PC3_zscore	-0.00371530693168331	0.486639759472512	-0.640443232518983
LSG1	B	IAV	PC3_zscore	-0.00349932235388366	0.493395945198682	-0.587855256455421
LSG1	B	Tcruzi	PC3_zscore	-0.0027465215414252	0.524540590433439	-0.432210748598255
LSG1	CD4T	NI	PC3_zscore	-0.00324647555221354	0.505220609458321	-0.569833549707265
LSG1	CD4T	LPS	PC3_zscore	-0.00390769426767803	0.478397542666009	-0.67485171142162
LSG1	CD4T	IAV	PC3_zscore	-0.00153791648767571	0.469290240824198	-0.182662982975113
LSG1	CD4T	Tcruzi	PC3_zscore	-0.00319204898392655	0.507430382267608	-0.549223526478295
FAM43A	NK	NI	PC3_zscore	0.0577584972091436	0.0826524036966242	1.47320305172811
FAM43A	NK	LPS	PC3_zscore	0.090809082265716	0.0620565390670287	1.70699046427986
FAM43A	NK	IAV	PC3_zscore	0.0386955227345192	0.168792162491755	1.01335365501918
FAM43A	NK	Tcruzi	PC3_zscore	0.0647816039418305	0.0804170323023504	1.4544429295502
FAM43A	CD8T	NI	PC3_zscore	-0.0264198624392331	0.262598596813678	-0.709564513524088
FAM43A	CD8T	LPS	PC3_zscore	-0.0138169184873823	0.371573922272972	-0.347306124427482
FAM43A	CD8T	IAV	PC3_zscore	-0.0196066724602465	0.334448450787569	-0.463883644066571
FAM43A	CD8T	Tcruzi	PC3_zscore	-0.014935673816489	0.363046962855627	-0.377380178825953
FAM43A	monocyte	NI	PC3_zscore	-0.019701940222971	0.286447176207717	-0.625802650891059
FAM43A	monocyte	LPS	PC3_zscore	-0.0231057037445557	0.248546886253528	-0.751488198530429
FAM43A	monocyte	IAV	PC3_zscore	0.00178269508457162	0.498468276667976	0.0551930307463718
FAM43A	monocyte	Tcruzi	PC3_zscore	-0.00874113540536019	0.40286778502893	-0.27705691003418
FAM43A	B	NI	PC3_zscore	0.00871664303417073	0.384792532550833	0.353510135018946
FAM43A	B	LPS	PC3_zscore	0.0144625968348246	0.31682745592235	0.546677108764813
FAM43A	B	IAV	PC3_zscore	-0.0401082722631766	0.172968495645724	-1.00531972972
FAM43A	B	Tcruzi	PC3_zscore	-0.0222042519779404	0.249901729676564	-0.763423180515701
FAM43A	CD4T	NI	PC3_zscore	-0.0237106301128319	0.252322475511682	-0.742276167105235
FAM43A	CD4T	LPS	PC3_zscore	-0.00156163466181327	0.480499314079115	-0.0441555438554724
FAM43A	CD4T	IAV	PC3_zscore	-0.0395908203298869	0.142505112206848	-1.09101266750022
FAM43A	CD4T	Tcruzi	PC3_zscore	0.00887322381411046	0.464709164305989	0.224742198040323
XXYLT1	NK	NI	PC3_zscore	0.00109952495145452	0.676006082200403	0.125497780344015
XXYLT1	NK	LPS	PC3_zscore	0.000199903683877774	0.696656069651931	0.0219536755495631
XXYLT1	NK	IAV	PC3_zscore	0.00401711712218629	0.584936755461901	0.282003016290698
XXYLT1	NK	Tcruzi	PC3_zscore	0.000763695459460333	0.684069395111241	0.0865444681987171
XXYLT1	CD8T	NI	PC3_zscore	0.00165751652078331	0.659234961409964	0.194592031095168
XXYLT1	CD8T	LPS	PC3_zscore	0.0020111120278297	0.652423168307256	0.222748112922791
XXYLT1	CD8T	IAV	PC3_zscore	0.00155003904898017	0.663853423503869	0.170252003715116
XXYLT1	CD8T	Tcruzi	PC3_zscore	-6.91416257612165e-05	0.702157769840348	-0.00773796508903288
XXYLT1	monocyte	NI	PC3_zscore	0.00203118403640894	0.646488081352383	0.240539477263246
XXYLT1	monocyte	LPS	PC3_zscore	0.00247890791359445	0.630762391089499	0.257673767970824
XXYLT1	monocyte	IAV	PC3_zscore	0.00112888509555892	0.64860458508459	0.111232738998151
XXYLT1	monocyte	Tcruzi	PC3_zscore	0.000132620027945223	0.700564567140348	0.0158969928504599
XXYLT1	B	NI	PC3_zscore	0.000551631620475838	0.688385039742403	0.0674268466261893
XXYLT1	B	LPS	PC3_zscore	-0.000744258773377406	0.713728354447985	-0.0801923962393702
XXYLT1	B	IAV	PC3_zscore	-0.000341262303944736	0.703246680860297	-0.0354581094829871
XXYLT1	B	Tcruzi	PC3_zscore	0.000821728771149378	0.680876588203262	0.0999418007301849
XXYLT1	CD4T	NI	PC3_zscore	0.00375689706620973	0.610237166684054	0.369333004785579
XXYLT1	CD4T	LPS	PC3_zscore	8.52742315143979e-05	0.702503775654924	0.0105357980409631
XXYLT1	CD4T	IAV	PC3_zscore	-0.00275932901940254	0.543291055105462	-0.233517508987089
XXYLT1	CD4T	Tcruzi	PC3_zscore	0.000466998036559236	0.690550147648547	0.0574346392330402
ACAP2	NK	NI	PC3_zscore	0.00955926311810246	0.0439871311542657	2.5682251536477
ACAP2	NK	LPS	PC3_zscore	0.00952849874186097	0.0452873910205309	2.5326785370931
ACAP2	NK	IAV	PC3_zscore	0.00954524631620842	0.0439596806041857	2.54900929993416
ACAP2	NK	Tcruzi	PC3_zscore	0.00957160321136379	0.0437483346410831	2.56433875032918
ACAP2	CD8T	NI	PC3_zscore	0.00952616091960767	0.0453887250747789	2.53072338167925
ACAP2	CD8T	LPS	PC3_zscore	0.00952010762316566	0.0456706916004485	2.51556057107795
ACAP2	CD8T	IAV	PC3_zscore	0.00954032322913909	0.0447415085836768	2.54778820673195
ACAP2	CD8T	Tcruzi	PC3_zscore	0.00952443923975489	0.0454670848035213	2.52485040960268
ACAP2	monocyte	NI	PC3_zscore	0.00957994691087195	0.0434141683730528	2.56985733327845
ACAP2	monocyte	LPS	PC3_zscore	0.00955321333560142	0.0439499767908382	2.56578166298541
ACAP2	monocyte	IAV	PC3_zscore	0.00952974528669217	0.0446092011785209	2.52126314520872
ACAP2	monocyte	Tcruzi	PC3_zscore	0.00958729966927094	0.0434081693951155	2.56127587283379
ACAP2	B	NI	PC3_zscore	0.00954663924947551	0.0443713833894838	2.56321467221113
ACAP2	B	LPS	PC3_zscore	0.00955710937571909	0.0439745923458933	2.57074919123879
ACAP2	B	IAV	PC3_zscore	0.00952540417179421	0.0453730632094785	2.52832076484087
ACAP2	B	Tcruzi	PC3_zscore	0.00953525725354323	0.0449694662792898	2.54502702917473
ACAP2	CD4T	NI	PC3_zscore	0.00952323472233836	0.0455995190048293	2.53246529547128
ACAP2	CD4T	LPS	PC3_zscore	0.00956365398649665	0.043581586991012	2.58224554665775
ACAP2	CD4T	IAV	PC3_zscore	0.0100773818401269	0.00506476124283345	2.94483364503874
ACAP2	CD4T	Tcruzi	PC3_zscore	0.00954489848265628	0.0443259978865992	2.56651690842903
PPP1R2	NK	NI	PC3_zscore	0.00231184595965625	0.594014208777533	0.545408450176332
PPP1R2	NK	LPS	PC3_zscore	0.00166810385815748	0.619392847493285	0.458692631069842
PPP1R2	NK	IAV	PC3_zscore	0.00411358557676201	0.498853702377504	0.585769095751556
PPP1R2	NK	Tcruzi	PC3_zscore	0.0021559347244964	0.599755869700156	0.528217656130035
PPP1R2	CD8T	NI	PC3_zscore	0.00101264093335077	0.654968001724701	0.26212755363871
PPP1R2	CD8T	LPS	PC3_zscore	0.00158791504426897	0.624049853104569	0.441107910611875
PPP1R2	CD8T	IAV	PC3_zscore	0.000441124705666245	0.671976511741603	0.0882402822813597
PPP1R2	CD8T	Tcruzi	PC3_zscore	0.00119170566253388	0.645059016984984	0.316790420656027
PPP1R2	monocyte	NI	PC3_zscore	0.00258712167104283	0.578235846807357	0.568558275351986
PPP1R2	monocyte	LPS	PC3_zscore	0.00148561688200253	0.624799380813385	0.425474439269477
PPP1R2	monocyte	IAV	PC3_zscore	0.00117983660021442	0.632497576328028	0.299023875239227
PPP1R2	monocyte	Tcruzi	PC3_zscore	0.0016013014612094	0.622463870067121	0.465107561837029
PPP1R2	B	NI	PC3_zscore	0.00184040342029551	0.609996770408257	0.511567738724904
PPP1R2	B	LPS	PC3_zscore	0.00199763893405364	0.602946723702916	0.534312373724513
PPP1R2	B	IAV	PC3_zscore	0.00208349086446198	0.598533182664577	0.525468601545043
PPP1R2	B	Tcruzi	PC3_zscore	0.00176757531721469	0.614379088994616	0.488698923310693
PPP1R2	CD4T	NI	PC3_zscore	0.00148449653604603	0.627855526077024	0.460147255386295
PPP1R2	CD4T	LPS	PC3_zscore	0.000648673827540885	0.675117156134535	0.153966733176083
PPP1R2	CD4T	IAV	PC3_zscore	-0.00319618884295638	0.509915910537826	-0.411287430475585
PPP1R2	CD4T	Tcruzi	PC3_zscore	0.000485141297488915	0.677535327993602	0.105439143197825
TNK2	NK	NI	PC3_zscore	0.0609407080992955	0.000600858130407477	4.02376038781054
TNK2	NK	LPS	PC3_zscore	0.0613693961763309	7.95779634682726e-05	4.45862438565305
TNK2	NK	IAV	PC3_zscore	0.0657896451518396	3.89525695722788e-06	4.28728266050984
TNK2	NK	Tcruzi	PC3_zscore	0.0657065427831895	9.76506444723323e-05	3.82852735075707
TNK2	CD8T	NI	PC3_zscore	0.0568001934636255	0.00231317841371527	3.76918188201996
TNK2	CD8T	LPS	PC3_zscore	0.0519759142425514	0.0089686014153092	2.9875637846315
TNK2	CD8T	IAV	PC3_zscore	0.0611882839619492	0.000294592435086559	4.24546302615173
TNK2	CD8T	Tcruzi	PC3_zscore	0.0593355089560545	0.00118273719948801	3.98265492825483
TNK2	monocyte	NI	PC3_zscore	0.0555473893662293	0.00498319583513633	3.44220230814596
TNK2	monocyte	LPS	PC3_zscore	0.0545301285016506	0.00856390856511294	3.19003968198943
TNK2	monocyte	IAV	PC3_zscore	0.0701677305646985	1.50933037440277e-06	3.68666992219356
TNK2	monocyte	Tcruzi	PC3_zscore	0.0564987113632512	0.00510628869436755	3.4686141969545
TNK2	B	NI	PC3_zscore	0.052286939399526	0.010582029434669	2.96305673786647
TNK2	B	LPS	PC3_zscore	0.0595450298146059	0.000319234624810274	4.36115159744431
TNK2	B	IAV	PC3_zscore	0.0635369260010783	2.10532921225936e-05	4.45704019355184
TNK2	B	Tcruzi	PC3_zscore	0.0547172935969554	0.00738466373129781	3.25694706410524
TNK2	CD4T	NI	PC3_zscore	0.0550726769060581	0.00452587678977642	3.46052358029266
TNK2	CD4T	LPS	PC3_zscore	0.0526585973432356	0.00408073019514783	3.25236410096106
TNK2	CD4T	IAV	PC3_zscore	0.0654578579581674	1.17128908111957e-06	4.57903839199353
TNK2	CD4T	Tcruzi	PC3_zscore	0.062541329094599	0.00037126751049485	4.13654593184776
TFRC	NK	NI	PC3_zscore	-0.0250905801614927	0.240523534810933	-1.01814751509889
TFRC	NK	LPS	PC3_zscore	-0.0211198806664736	0.260934584039347	-0.965717105235589
TFRC	NK	IAV	PC3_zscore	-0.0392095787646534	0.152206277435923	-1.31757148937155
TFRC	NK	Tcruzi	PC3_zscore	-0.0180754161830347	0.291230032818044	-0.840200321629134
TFRC	CD8T	NI	PC3_zscore	0.0162510801245492	0.288280779071941	0.896749065225839
TFRC	CD8T	LPS	PC3_zscore	0.0181328835141975	0.278202881356988	0.92663367721117
TFRC	CD8T	IAV	PC3_zscore	0.0316914946172619	0.220850329492529	1.16978679270208
TFRC	CD8T	Tcruzi	PC3_zscore	0.0147919347373544	0.313726685098576	0.798776696909021
TFRC	monocyte	NI	PC3_zscore	-0.00234964482769816	0.553613257617705	-0.150961514758358
TFRC	monocyte	LPS	PC3_zscore	0.017693637501615	0.277223215490944	0.888499903220476
TFRC	monocyte	IAV	PC3_zscore	-0.00110240829917455	0.575225849772027	-0.0677753230685367
TFRC	monocyte	Tcruzi	PC3_zscore	0.014224145610787	0.307608536631892	0.801948307216038
TFRC	B	NI	PC3_zscore	-0.00888285793357377	0.390846319318142	-0.584447498047227
TFRC	B	LPS	PC3_zscore	-0.0188611411618537	0.256499520968949	-0.974693159232377
TFRC	B	IAV	PC3_zscore	-0.00121762245960626	0.556921353329525	-0.0854166794373183
TFRC	B	Tcruzi	PC3_zscore	-0.00387247820172981	0.5023135216795	-0.273920017077718
TFRC	CD4T	NI	PC3_zscore	0.00697782624113805	0.376666375461363	0.604792322233544
TFRC	CD4T	LPS	PC3_zscore	0.00534550167184294	0.407404803622115	0.509611567578306
TFRC	CD4T	IAV	PC3_zscore	0.0201345351300585	0.111087160366563	1.52257137598507
TFRC	CD4T	Tcruzi	PC3_zscore	0.00479712773040919	0.444441183475558	0.387613881089238
SLC51A	NK	NI	PC3_zscore	0.00622140811594206	0.485763186382923	0.47507341918705
SLC51A	NK	LPS	PC3_zscore	0.00529384549060103	0.501678695232129	0.39922520598485
SLC51A	NK	IAV	PC3_zscore	0.00580263779401188	0.465883837954288	0.38913068349043
SLC51A	NK	Tcruzi	PC3_zscore	0.00665473571426004	0.479098540273975	0.497586886707859
SLC51A	CD8T	NI	PC3_zscore	0.0059813648672569	0.485177625993488	0.469074547560803
SLC51A	CD8T	LPS	PC3_zscore	0.0080096252703352	0.454459598654933	0.565594534541951
SLC51A	CD8T	IAV	PC3_zscore	0.00752238939657786	0.461320157462498	0.546528329739859
SLC51A	CD8T	Tcruzi	PC3_zscore	0.00612346307857517	0.482733176842892	0.476130013862661
SLC51A	monocyte	NI	PC3_zscore	0.00636453845904609	0.477204246513256	0.508628187835026
SLC51A	monocyte	LPS	PC3_zscore	0.00780500346028193	0.44402678595481	0.565105695934213
SLC51A	monocyte	IAV	PC3_zscore	0.00529727290688607	0.474256637348349	0.371474151257496
SLC51A	monocyte	Tcruzi	PC3_zscore	0.00590383721893227	0.487020731575021	0.473339272876775
SLC51A	B	NI	PC3_zscore	0.00665883426484894	0.473253266653617	0.526978601767653
SLC51A	B	LPS	PC3_zscore	0.00591542108714782	0.487939322425098	0.474396612470363
SLC51A	B	IAV	PC3_zscore	0.00448971434951645	0.510754352719201	0.327443438114776
SLC51A	B	Tcruzi	PC3_zscore	0.00452389500726626	0.515441700395638	0.341594433274727
SLC51A	CD4T	NI	PC3_zscore	0.00580486393562431	0.488036324479767	0.46876705842753
SLC51A	CD4T	LPS	PC3_zscore	0.00512964618854597	0.501921047031699	0.406319314871379
SLC51A	CD4T	IAV	PC3_zscore	0.00633781726081729	0.392278468392273	0.450917194224487
SLC51A	CD4T	Tcruzi	PC3_zscore	0.00722581218733831	0.463005134396242	0.554206525703227
PCYT1A	NK	NI	PC3_zscore	0.00128037576834166	0.799996077373274	0.24947584366226
PCYT1A	NK	LPS	PC3_zscore	0.00171585696000408	0.790008747614585	0.294750198033518
PCYT1A	NK	IAV	PC3_zscore	0.00732607318161904	0.642305199317251	0.48579913732813
PCYT1A	NK	Tcruzi	PC3_zscore	0.000846646479459792	0.812708751595067	0.173347818226247
PCYT1A	CD8T	NI	PC3_zscore	-0.000702621401799177	0.8569069669517	-0.114920396219812
PCYT1A	CD8T	LPS	PC3_zscore	-0.000566152066767329	0.857837347654969	-0.0958501512973983
PCYT1A	CD8T	IAV	PC3_zscore	-0.000486942759668758	0.854740083989952	-0.0821696231895537
PCYT1A	CD8T	Tcruzi	PC3_zscore	-0.000520302512530474	0.856483124178082	-0.0887354788504555
PCYT1A	monocyte	NI	PC3_zscore	0.000807943902789474	0.811998488256378	0.208711144323929
PCYT1A	monocyte	LPS	PC3_zscore	0.000821338055122629	0.809300360704024	0.201615138062606
PCYT1A	monocyte	IAV	PC3_zscore	0.000153348021761136	0.832938743398996	0.034803631470762
PCYT1A	monocyte	Tcruzi	PC3_zscore	0.000419243071937459	0.831427545102101	0.108499024799584
PCYT1A	B	NI	PC3_zscore	0.000738706569473862	0.816831902904255	0.16953303227389
PCYT1A	B	LPS	PC3_zscore	0.00034531525397761	0.831864403453336	0.0787156557651505
PCYT1A	B	IAV	PC3_zscore	-0.000659238835656421	0.841791214886823	-0.0825779650714408
PCYT1A	B	Tcruzi	PC3_zscore	0.000367701126027069	0.830879946734412	0.0825796828181034
PCYT1A	CD4T	NI	PC3_zscore	-0.000143377641099492	0.850174561856985	-0.0296707786946418
PCYT1A	CD4T	LPS	PC3_zscore	-0.000703685315171607	0.852525394403095	-0.123087309331569
PCYT1A	CD4T	IAV	PC3_zscore	0.0129919683920264	0.285783275016738	0.946197549128157
PCYT1A	CD4T	Tcruzi	PC3_zscore	-0.000214043590604182	0.850625638661173	-0.0417287458994334
TM4SF19	NK	NI	PC3_zscore	-0.017475423562821	0.214431235687993	-1.02734942634167
TM4SF19	NK	LPS	PC3_zscore	-0.017170453882864	0.218239782614783	-1.00513303679051
TM4SF19	NK	IAV	PC3_zscore	-0.0178724355681622	0.197821715705556	-0.999340273196239
TM4SF19	NK	Tcruzi	PC3_zscore	-0.0179346465934739	0.210203289758668	-1.03768611940079
TM4SF19	CD8T	NI	PC3_zscore	-0.0157416783901136	0.241368430753213	-0.872795028423053
TM4SF19	CD8T	LPS	PC3_zscore	-0.0170497293444029	0.226235496983082	-0.955211071741758
TM4SF19	CD8T	IAV	PC3_zscore	-0.0161435785113819	0.235900175818687	-0.891893641351461
TM4SF19	CD8T	Tcruzi	PC3_zscore	-0.0163028913270618	0.234780370844294	-0.907627896955461
TM4SF19	monocyte	NI	PC3_zscore	-0.0174246328373829	0.215268041355752	-1.0474719250186
TM4SF19	monocyte	LPS	PC3_zscore	-0.0163052800684747	0.228069347500747	-0.972089977827356
TM4SF19	monocyte	IAV	PC3_zscore	-0.0170776267523595	0.211048125511994	-1.00728231590242
TM4SF19	monocyte	Tcruzi	PC3_zscore	-0.0151427798372148	0.248199293358052	-0.908347908115269
TM4SF19	B	NI	PC3_zscore	-0.0198076059944806	0.190936313300602	-1.09624267945271
TM4SF19	B	LPS	PC3_zscore	-0.0166323045709837	0.224790464327271	-1.01720889713801
TM4SF19	B	IAV	PC3_zscore	-0.020480805443604	0.178050458107237	-1.1124714109842
TM4SF19	B	Tcruzi	PC3_zscore	-0.0187937784440303	0.199528310306406	-1.08854553347613
TM4SF19	CD4T	NI	PC3_zscore	-0.0171579820707681	0.222852282364704	-0.996855959786698
TM4SF19	CD4T	LPS	PC3_zscore	-0.0169306246611476	0.226457108632616	-0.975507216316318
TM4SF19	CD4T	IAV	PC3_zscore	-0.0153495009335137	0.210100609247618	-0.838636836621699
TM4SF19	CD4T	Tcruzi	PC3_zscore	-0.0156772791881288	0.241474739037007	-0.891343101300933
UBXN7	NK	NI	PC3_zscore	-0.000800856740938492	0.873615814990148	-0.17174761438449
UBXN7	NK	LPS	PC3_zscore	-0.00109221653604481	0.866997891726515	-0.209249232477068
UBXN7	NK	IAV	PC3_zscore	-0.0305844217824497	0.234834789838775	-1.26669072863181
UBXN7	NK	Tcruzi	PC3_zscore	-0.000794117974818138	0.874756199523734	-0.166809924579734
UBXN7	CD8T	NI	PC3_zscore	0.00140610016276937	0.837235797167867	0.290965681315935
UBXN7	CD8T	LPS	PC3_zscore	0.00234986844868034	0.824601153156154	0.337697771703132
UBXN7	CD8T	IAV	PC3_zscore	0.000807976138565461	0.857694794752406	0.178042172859423
UBXN7	CD8T	Tcruzi	PC3_zscore	0.000687920153493339	0.860670450539038	0.169397767452103
UBXN7	monocyte	NI	PC3_zscore	0.00124566620268577	0.839438787459956	0.278500888907351
UBXN7	monocyte	LPS	PC3_zscore	0.000430164589488396	0.867768344199301	0.114744517043795
UBXN7	monocyte	IAV	PC3_zscore	-0.0048245476215858	0.771164948954316	-0.350412488044903
UBXN7	monocyte	Tcruzi	PC3_zscore	0.000792992581554979	0.855266910972905	0.205402470763807
UBXN7	B	NI	PC3_zscore	0.00164899560197411	0.830876706381291	0.309225060762235
UBXN7	B	LPS	PC3_zscore	0.000802101638251411	0.85505920413108	0.210689770046579
UBXN7	B	IAV	PC3_zscore	-4.4171142472851e-05	0.891508672485899	-0.0121942041780116
UBXN7	B	Tcruzi	PC3_zscore	-0.00017564125342412	0.894273358401363	-0.0483776009916514
UBXN7	CD4T	NI	PC3_zscore	0.000508820673941477	0.86364809884854	0.164785231227336
UBXN7	CD4T	LPS	PC3_zscore	0.000857865330568634	0.847598487269433	0.247631853769939
UBXN7	CD4T	IAV	PC3_zscore	0.00128343842232104	0.800288455007481	0.307177540100142
UBXN7	CD4T	Tcruzi	PC3_zscore	0.00111912867346436	0.840928690006203	0.277451618338279
RNF168	NK	NI	PC3_zscore	-0.029234280107658	0.0160420103917956	-2.34032440974736
RNF168	NK	LPS	PC3_zscore	-0.0439001044798642	0.000196523393015458	-3.16600887018613
RNF168	NK	IAV	PC3_zscore	-0.0585419227572091	1.32701550703551e-06	-2.9321169538507
RNF168	NK	Tcruzi	PC3_zscore	-0.0395130900455981	0.00177846609959342	-2.91266481575777
RNF168	CD8T	NI	PC3_zscore	-0.0220455026850885	0.0415383463455377	-1.81404160587016
RNF168	CD8T	LPS	PC3_zscore	-0.0266274712456031	0.0212222450326944	-2.2120788903654
RNF168	CD8T	IAV	PC3_zscore	-0.0474709965558854	0.000101973821648005	-3.11959948713639
RNF168	CD8T	Tcruzi	PC3_zscore	-0.0228437506114034	0.0437751448739834	-1.8162249055852
RNF168	monocyte	NI	PC3_zscore	-0.0228829429136736	0.050438545176681	-1.7577308207083
RNF168	monocyte	LPS	PC3_zscore	-0.0200370136749859	0.0942553167139181	-1.38092900410284
RNF168	monocyte	IAV	PC3_zscore	-0.0415971951732283	0.00194060190040513	-2.8306566036517
RNF168	monocyte	Tcruzi	PC3_zscore	-0.033384050276207	0.00786971048021878	-2.7386113617088
RNF168	B	NI	PC3_zscore	-0.0338770031699058	0.00498535868143035	-2.82331841787224
RNF168	B	LPS	PC3_zscore	-0.0332280878673682	0.00632384482780934	-2.721143992813
RNF168	B	IAV	PC3_zscore	-0.0363964032400174	0.00346332805596594	-2.77982606065761
RNF168	B	Tcruzi	PC3_zscore	-0.0262443932414422	0.0386951356682017	-1.93455445922084
RNF168	CD4T	NI	PC3_zscore	-0.0389686111797355	0.000178244989819776	-3.59564339574907
RNF168	CD4T	LPS	PC3_zscore	-0.0387899265096825	0.000290240650060891	-3.44340167744447
RNF168	CD4T	IAV	PC3_zscore	-0.0503197823705773	1.37730703664296e-06	-3.42510833351673
RNF168	CD4T	Tcruzi	PC3_zscore	-0.0402441521461253	0.000257419612829324	-3.42808333600387
WDR53	NK	NI	PC3_zscore	-0.00848870501732957	0.298740275332118	-0.798103920935556
WDR53	NK	LPS	PC3_zscore	-0.00877429354967339	0.292575818233588	-0.821500923684123
WDR53	NK	IAV	PC3_zscore	-0.00713376274571765	0.312071365870963	-0.559589996551205
WDR53	NK	Tcruzi	PC3_zscore	-0.00771093195386282	0.316205725076537	-0.686526079147631
WDR53	CD8T	NI	PC3_zscore	-0.0090413477021506	0.274261410726203	-0.933664821661667
WDR53	CD8T	LPS	PC3_zscore	-0.0086866290091239	0.283366429453041	-0.861939901585233
WDR53	CD8T	IAV	PC3_zscore	-0.0084195428751816	0.289269708352925	-0.797831350977074
WDR53	CD8T	Tcruzi	PC3_zscore	-0.00870746032971519	0.283153571615761	-0.868120703224802
WDR53	monocyte	NI	PC3_zscore	-0.00939328962273316	0.262823114938837	-1.02955937780162
WDR53	monocyte	LPS	PC3_zscore	-0.00838431860514586	0.291204076598188	-0.855468163323913
WDR53	monocyte	IAV	PC3_zscore	-0.00769750830301815	0.300802154017793	-0.689414999941792
WDR53	monocyte	Tcruzi	PC3_zscore	-0.0105485813612483	0.236055612155848	-1.12909602514921
WDR53	B	NI	PC3_zscore	-0.0101341923354383	0.253252806767278	-1.0280261922263
WDR53	B	LPS	PC3_zscore	-0.00857099948801963	0.292045259239885	-0.85974727687704
WDR53	B	IAV	PC3_zscore	-0.00789389525531428	0.309336296799627	-0.732531920618683
WDR53	B	Tcruzi	PC3_zscore	-0.00817465285438491	0.302808864232166	-0.791328099678052
WDR53	CD4T	NI	PC3_zscore	-0.00976752231827182	0.246262165992871	-1.12983594526019
WDR53	CD4T	LPS	PC3_zscore	-0.0120390617023748	0.215980459670546	-1.19069525830834
WDR53	CD4T	IAV	PC3_zscore	-0.0128758377190227	0.103795051960872	-1.4405726205565
WDR53	CD4T	Tcruzi	PC3_zscore	-0.00995545622950138	0.244919853920784	-1.12626812967922
FBXO45	NK	NI	PC3_zscore	-0.0225486604514897	0.0374350529975402	-2.18088685280335
FBXO45	NK	LPS	PC3_zscore	-0.0242703637839048	0.0231861676793774	-2.27253597347149
FBXO45	NK	IAV	PC3_zscore	-0.0229208948529989	0.0314505104075803	-2.25603950025065
FBXO45	NK	Tcruzi	PC3_zscore	-0.0233868508508321	0.0278892730477834	-2.34773736088555
FBXO45	CD8T	NI	PC3_zscore	-0.0237030989930883	0.0226083058299754	-2.45446559941567
FBXO45	CD8T	LPS	PC3_zscore	-0.0232255691242605	0.0267180952402818	-2.41370007483708
FBXO45	CD8T	IAV	PC3_zscore	-0.0238944740480537	0.0220962877203107	-2.40794897420619
FBXO45	CD8T	Tcruzi	PC3_zscore	-0.0227121235977226	0.0333044857317242	-2.29418659335025
FBXO45	monocyte	NI	PC3_zscore	-0.0228691022054379	0.0287417557999775	-2.41961502918987
FBXO45	monocyte	LPS	PC3_zscore	-0.0231001640507413	0.0263065081784424	-2.45524096497996
FBXO45	monocyte	IAV	PC3_zscore	-0.0234674163737088	0.0234046784735832	-2.466967077713
FBXO45	monocyte	Tcruzi	PC3_zscore	-0.0231551611590515	0.0253588812980845	-2.4826506808444
FBXO45	B	NI	PC3_zscore	-0.0240415123381188	0.0222463992268457	-2.36618368403788
FBXO45	B	LPS	PC3_zscore	-0.02271750853088	0.0344523401999308	-2.26893138179371
FBXO45	B	IAV	PC3_zscore	-0.023628326563348	0.0246105384532977	-2.40108681314689
FBXO45	B	Tcruzi	PC3_zscore	-0.0233144048501632	0.0273543088933331	-2.38294893393548
FBXO45	CD4T	NI	PC3_zscore	-0.0238103298992321	0.0202914848377067	-2.55575009197691
FBXO45	CD4T	LPS	PC3_zscore	-0.0235309737286309	0.0214448601569308	-2.55827420100387
FBXO45	CD4T	IAV	PC3_zscore	-0.0244105770560807	0.00576871790755573	-2.62212468272279
FBXO45	CD4T	Tcruzi	PC3_zscore	-0.0231494336052947	0.0244056492146796	-2.50819874812657
NRROS	NK	NI	PC3_zscore	-0.0106604331912119	0.299738146731563	-0.869064232814344
NRROS	NK	LPS	PC3_zscore	-0.0111132921082738	0.291880465053559	-0.91491646727441
NRROS	NK	IAV	PC3_zscore	-0.0103874185188609	0.287638555696534	-0.751932867521616
NRROS	NK	Tcruzi	PC3_zscore	-0.0111468581961931	0.291395649598073	-0.925610237433691
NRROS	CD8T	NI	PC3_zscore	-0.0122414124687459	0.267809524439274	-1.04336792002032
NRROS	CD8T	LPS	PC3_zscore	-0.0116790464221233	0.276145395743063	-1.01639800043922
NRROS	CD8T	IAV	PC3_zscore	-0.0119010674758141	0.272572647404829	-1.0276240105886
NRROS	CD8T	Tcruzi	PC3_zscore	-0.0121453206179904	0.269261355980765	-1.03878530087461
NRROS	monocyte	NI	PC3_zscore	-0.0110631282611054	0.287149850268526	-0.99227819004559
NRROS	monocyte	LPS	PC3_zscore	-0.0121721659839574	0.261230686195384	-1.0681758153069
NRROS	monocyte	IAV	PC3_zscore	-0.0110841397701236	0.27962308114965	-0.967040759277889
NRROS	monocyte	Tcruzi	PC3_zscore	-0.0110935768144309	0.286963172573514	-0.990804280032212
NRROS	B	NI	PC3_zscore	-0.012392148807927	0.26391745786624	-1.06718440380167
NRROS	B	LPS	PC3_zscore	-0.0123662578696436	0.263738761392759	-1.07179046836509
NRROS	B	IAV	PC3_zscore	-0.0113285279684016	0.283048781432502	-1.00833141394896
NRROS	B	Tcruzi	PC3_zscore	-0.0120030907081462	0.270774402549003	-1.05186845631391
NRROS	CD4T	NI	PC3_zscore	-0.0115841425288557	0.276342477189411	-1.03635585061953
NRROS	CD4T	LPS	PC3_zscore	-0.0114575072683387	0.279732328262353	-1.0152879857522
NRROS	CD4T	IAV	PC3_zscore	-0.015814783845685	0.12213185942214	-1.22560925410113
NRROS	CD4T	Tcruzi	PC3_zscore	-0.0113752610905593	0.280919755338619	-1.00551121232616
PIGX	NK	NI	PC3_zscore	0.000864121694872641	0.650495913574306	0.0633045234747538
PIGX	NK	LPS	PC3_zscore	-0.00490361928855734	0.542277895332454	-0.349387319279831
PIGX	NK	IAV	PC3_zscore	-0.0331421818661348	0.195023801002211	-1.26483156019364
PIGX	NK	Tcruzi	PC3_zscore	0.0115498806265667	0.460016672652318	0.644609814904632
PIGX	CD8T	NI	PC3_zscore	-0.00229902730717447	0.593103373232245	-0.195491364573388
PIGX	CD8T	LPS	PC3_zscore	0.00672756779621147	0.511918810316676	0.482118806224459
PIGX	CD8T	IAV	PC3_zscore	-0.00649312290781406	0.517917291098065	-0.430858396533162
PIGX	CD8T	Tcruzi	PC3_zscore	0.00811564057615385	0.481327512966742	0.573766334649818
PIGX	monocyte	NI	PC3_zscore	0.00934786008382364	0.45139477200886	0.659813287842383
PIGX	monocyte	LPS	PC3_zscore	-0.0105664686556277	0.429891032330461	-0.689896343419475
PIGX	monocyte	IAV	PC3_zscore	0.0103641159077629	0.446294577653193	0.647467955026064
PIGX	monocyte	Tcruzi	PC3_zscore	-0.0070811744735612	0.482799170885078	-0.531152202030185
PIGX	B	NI	PC3_zscore	-0.0177204740644977	0.356211068361869	-0.946810301702837
PIGX	B	LPS	PC3_zscore	-0.00518822422269749	0.525505236001815	-0.409262538065073
PIGX	B	IAV	PC3_zscore	0.00548056533695487	0.538233032918348	0.394754512977568
PIGX	B	Tcruzi	PC3_zscore	-0.0040440600731706	0.556017169304404	-0.313375457100977
PIGX	CD4T	NI	PC3_zscore	-0.00289724351887081	0.56354993540256	-0.293915425809222
PIGX	CD4T	LPS	PC3_zscore	0.000440957385157429	0.649069759426859	0.0457155575997338
PIGX	CD4T	IAV	PC3_zscore	-0.0202769168794242	0.202247219686268	-1.29881690280519
PIGX	CD4T	Tcruzi	PC3_zscore	0.00226442275239457	0.596310421386326	0.216406812349812
CEP19	NK	NI	PC3_zscore	0.00253828098300079	0.614064635422357	0.293712076403183
CEP19	NK	LPS	PC3_zscore	0.00157272317041814	0.635812207578872	0.17906180876659
CEP19	NK	IAV	PC3_zscore	0.00182843671550746	0.594445504013391	0.156168352603892
CEP19	NK	Tcruzi	PC3_zscore	0.00145637342732407	0.638723437129786	0.166227992409106
CEP19	CD8T	NI	PC3_zscore	0.00399094447623367	0.577319283424308	0.420616824809848
CEP19	CD8T	LPS	PC3_zscore	0.00227488491559778	0.613934541988875	0.276014375524319
CEP19	CD8T	IAV	PC3_zscore	0.00226034836936398	0.613447500971235	0.261706736602465
CEP19	CD8T	Tcruzi	PC3_zscore	0.00348059592800368	0.586840564957573	0.3930792672369
CEP19	monocyte	NI	PC3_zscore	0.00255955369714216	0.604515732263252	0.323039280004927
CEP19	monocyte	LPS	PC3_zscore	0.000396481417150116	0.637432582740087	0.0369385378210297
CEP19	monocyte	IAV	PC3_zscore	0.00354655321485259	0.559507368507136	0.318758200639164
CEP19	monocyte	Tcruzi	PC3_zscore	0.00166091323743507	0.63067288734091	0.201401421684484
CEP19	B	NI	PC3_zscore	0.00237610462540359	0.613155739650758	0.301562207284552
CEP19	B	LPS	PC3_zscore	0.00178331112145098	0.629777779965345	0.220628682776686
CEP19	B	IAV	PC3_zscore	0.00181739941314055	0.624919952584411	0.209304812682148
CEP19	B	Tcruzi	PC3_zscore	0.00178229062150777	0.629725026232257	0.219660577875857
CEP19	CD4T	NI	PC3_zscore	0.00239372226527098	0.609994039399083	0.322631987987201
CEP19	CD4T	LPS	PC3_zscore	0.00302087706503639	0.591162266991647	0.391827535464566
CEP19	CD4T	IAV	PC3_zscore	0.00515498821763153	0.420151558843197	0.513411202387126
CEP19	CD4T	Tcruzi	PC3_zscore	0.00307371386448283	0.590801921193665	0.391564928374238
PAK2	NK	NI	PC3_zscore	-0.000275274579065246	0.776332382653799	-0.15672403901439
PAK2	NK	LPS	PC3_zscore	-0.000306132975734059	0.775389355688396	-0.162355946705812
PAK2	NK	IAV	PC3_zscore	-0.00131914762679161	0.68293296979887	-0.277825198122168
PAK2	NK	Tcruzi	PC3_zscore	-0.000269516635061897	0.776639387958596	-0.154145753116443
PAK2	CD8T	NI	PC3_zscore	-0.000237643043968547	0.778459518828066	-0.137485018227933
PAK2	CD8T	LPS	PC3_zscore	-0.000222755766981327	0.77914513362291	-0.12566307557406
PAK2	CD8T	IAV	PC3_zscore	-0.000260413847182019	0.77690059398882	-0.146646212837141
PAK2	CD8T	Tcruzi	PC3_zscore	-0.000239988225887359	0.778287077846015	-0.138599781003184
PAK2	monocyte	NI	PC3_zscore	-0.000151044055332747	0.779504982901374	-0.0748178740937881
PAK2	monocyte	LPS	PC3_zscore	-0.000475537295239256	0.751709430192128	-0.198369113813447
PAK2	monocyte	IAV	PC3_zscore	0.00224804473796001	0.662825871458924	0.355557711636003
PAK2	monocyte	Tcruzi	PC3_zscore	-0.000251623301595036	0.777546985440009	-0.147549650999938
PAK2	B	NI	PC3_zscore	-0.000247821081319581	0.777858278199842	-0.145138340281847
PAK2	B	LPS	PC3_zscore	-0.000266415427131906	0.776623148504207	-0.155103831172216
PAK2	B	IAV	PC3_zscore	-0.00025925437479593	0.774433105873991	-0.141567508224112
PAK2	B	Tcruzi	PC3_zscore	-0.000238948224954266	0.77840707825024	-0.138737477277837
PAK2	CD4T	NI	PC3_zscore	-0.000240569000473196	0.778502122713565	-0.141694840770524
PAK2	CD4T	LPS	PC3_zscore	-0.000249109243207874	0.777807916784272	-0.147431458246523
PAK2	CD4T	IAV	PC3_zscore	-0.000707908991527671	0.633734672694254	-0.23907733106558
PAK2	CD4T	Tcruzi	PC3_zscore	-0.000226323085946803	0.779307766113646	-0.130459026813156
SENP5	NK	NI	PC3_zscore	-0.000889830154329998	0.720193432897447	-0.27843687511838
SENP5	NK	LPS	PC3_zscore	-0.00106487618700586	0.714608509856339	-0.300853806908685
SENP5	NK	IAV	PC3_zscore	-0.00127457496412364	0.672903977795545	-0.236463702815394
SENP5	NK	Tcruzi	PC3_zscore	-0.000819591380098566	0.723243940176672	-0.26020006587335
SENP5	CD8T	NI	PC3_zscore	-0.000545504058299559	0.73596572475863	-0.172640556435103
SENP5	CD8T	LPS	PC3_zscore	-0.00061933805020803	0.732407102579839	-0.197667200511435
SENP5	CD8T	IAV	PC3_zscore	-0.000493390839010602	0.736895185985471	-0.146059296219405
SENP5	CD8T	Tcruzi	PC3_zscore	-0.000512641283967978	0.737067675890839	-0.158027602133657
SENP5	monocyte	NI	PC3_zscore	-0.000300234122988189	0.745184463377402	-0.0855018459048886
SENP5	monocyte	LPS	PC3_zscore	-0.000799727340029722	0.715771958686964	-0.256046310451121
SENP5	monocyte	IAV	PC3_zscore	-0.000702460337879416	0.707995278235942	-0.190612623848894
SENP5	monocyte	Tcruzi	PC3_zscore	-0.000668316917965675	0.730329774510278	-0.230996510400252
SENP5	B	NI	PC3_zscore	-0.000622292389158586	0.73268784614627	-0.207350936879257
SENP5	B	LPS	PC3_zscore	-0.000788906889781606	0.723909179816434	-0.264102328343932
SENP5	B	IAV	PC3_zscore	-0.000825076551553016	0.720136917786185	-0.248820830346491
SENP5	B	Tcruzi	PC3_zscore	-0.000551793864882779	0.736020429098943	-0.178052989728889
SENP5	CD4T	NI	PC3_zscore	-0.000967636528761095	0.714109293190565	-0.313841614715654
SENP5	CD4T	LPS	PC3_zscore	-0.000795572741634327	0.722428149512153	-0.278236809187271
SENP5	CD4T	IAV	PC3_zscore	0.00326190545711401	0.479496993036677	0.450982655818135
SENP5	CD4T	Tcruzi	PC3_zscore	-0.000573171516412093	0.735821681417596	-0.192352948929373
NCBP2	NK	NI	PC3_zscore	-0.00417454002095083	0.400929388820999	-0.845151517669565
NCBP2	NK	LPS	PC3_zscore	-0.0039175579327336	0.410235323524557	-0.77661427192313
NCBP2	NK	IAV	PC3_zscore	-0.000994511654100259	0.400536177819682	-0.0804064976827257
NCBP2	NK	Tcruzi	PC3_zscore	-0.00425152952741781	0.398772644335947	-0.846038381328305
NCBP2	CD8T	NI	PC3_zscore	-0.00377191849018507	0.416033654089711	-0.722739895267218
NCBP2	CD8T	LPS	PC3_zscore	-0.00396193222202421	0.408683490113375	-0.800063070208116
NCBP2	CD8T	IAV	PC3_zscore	-0.00416701510652684	0.401339971237126	-0.829942208498266
NCBP2	CD8T	Tcruzi	PC3_zscore	-0.00390028309317094	0.411150935721676	-0.777134727327408
NCBP2	monocyte	NI	PC3_zscore	-0.00411257862719902	0.401297779056736	-0.862687285178909
NCBP2	monocyte	LPS	PC3_zscore	-0.00411970331701289	0.39688337041177	-0.844942180704881
NCBP2	monocyte	IAV	PC3_zscore	-0.00630493305524319	0.303832728523183	-0.804207354543725
NCBP2	monocyte	Tcruzi	PC3_zscore	-0.00413082760072374	0.40102826655529	-0.864722508428845
NCBP2	B	NI	PC3_zscore	-0.00425494744581769	0.396637717843824	-0.874749329791776
NCBP2	B	LPS	PC3_zscore	-0.00394913884274561	0.409757772444871	-0.810995804255531
NCBP2	B	IAV	PC3_zscore	-0.00422920125396147	0.396129505874169	-0.84900220666797
NCBP2	B	Tcruzi	PC3_zscore	-0.00403028140749336	0.405865926277089	-0.835915062572544
NCBP2	CD4T	NI	PC3_zscore	-0.00408380106530824	0.402235118789811	-0.8668406781095
NCBP2	CD4T	LPS	PC3_zscore	-0.00409401899645318	0.401499809240239	-0.871366693088991
NCBP2	CD4T	IAV	PC3_zscore	-0.0040531887794681	0.354438285021961	-0.778613889452719
NCBP2	CD4T	Tcruzi	PC3_zscore	-0.003805738194461	0.416512753321163	-0.753917008776687
DLG1	NK	NI	PC3_zscore	-0.000729789682162244	0.684509684195687	-0.283710427036461
DLG1	NK	LPS	PC3_zscore	-0.000739888829852966	0.684020714970961	-0.286953855165152
DLG1	NK	IAV	PC3_zscore	-0.000471616310224922	0.647111391231682	-0.0983821616468522
DLG1	NK	Tcruzi	PC3_zscore	-0.000705375381618707	0.685696750979017	-0.272011474041115
DLG1	CD8T	NI	PC3_zscore	-0.000763867488380918	0.682734921343984	-0.295814752596515
DLG1	CD8T	LPS	PC3_zscore	-0.000744933224414581	0.683708425007833	-0.289827782481352
DLG1	CD8T	IAV	PC3_zscore	-0.000759206059960508	0.682879232759366	-0.28963259721405
DLG1	CD8T	Tcruzi	PC3_zscore	-0.000774914210309318	0.682380461790225	-0.296678022258985
DLG1	monocyte	NI	PC3_zscore	-0.000540643880800217	0.68735686725789	-0.173963572645035
DLG1	monocyte	LPS	PC3_zscore	-7.50372362209282e-05	0.681582152221791	-0.016836046753264
DLG1	monocyte	IAV	PC3_zscore	-0.00188791765160732	0.598088381725726	-0.341336400819033
DLG1	monocyte	Tcruzi	PC3_zscore	-0.000718325380105249	0.685058009234875	-0.281553367615054
DLG1	B	NI	PC3_zscore	-0.000711734194187186	0.685506696379984	-0.278524127272423
DLG1	B	LPS	PC3_zscore	-0.000715231387736569	0.685305465660516	-0.280199777101049
DLG1	B	IAV	PC3_zscore	-0.00074342426433405	0.680584867390462	-0.268993125261075
DLG1	B	Tcruzi	PC3_zscore	-0.000712165164613474	0.68544877800824	-0.278006453893498
DLG1	CD4T	NI	PC3_zscore	-0.000770783509271655	0.68185209304435	-0.301479650764215
DLG1	CD4T	LPS	PC3_zscore	-0.000752976228748627	0.682760056957149	-0.297719689068501
DLG1	CD4T	IAV	PC3_zscore	-0.000416115786026344	0.597979030517629	-0.110004191686942
DLG1	CD4T	Tcruzi	PC3_zscore	-0.000737113268163589	0.683917189095571	-0.291522826025582
BDH1	NK	NI	PC3_zscore	0.000692681128157404	0.637736864223642	0.0811962886047124
BDH1	NK	LPS	PC3_zscore	-0.00115549800824371	0.672146838073645	-0.106422879147939
BDH1	NK	IAV	PC3_zscore	-0.00193379500618932	0.644259634217025	-0.14710731523947
BDH1	NK	Tcruzi	PC3_zscore	-5.05305415752773e-05	0.654626004743558	-0.00547055503767332
BDH1	CD8T	NI	PC3_zscore	0.00487478530616159	0.519430880560658	0.528703207371074
BDH1	CD8T	LPS	PC3_zscore	0.0025773920915781	0.571611756964583	0.326033654272095
BDH1	CD8T	IAV	PC3_zscore	0.00490386805659939	0.523895289513468	0.502968320425491
BDH1	CD8T	Tcruzi	PC3_zscore	0.00498797664163772	0.519522136055603	0.523039445462434
BDH1	monocyte	NI	PC3_zscore	0.00450607973910902	0.522370804768515	0.492787980482194
BDH1	monocyte	LPS	PC3_zscore	0.00237173633166107	0.566005120196058	0.280943717646088
BDH1	monocyte	IAV	PC3_zscore	-0.000488827518740474	0.587252011982754	-0.0361878380803973
BDH1	monocyte	Tcruzi	PC3_zscore	0.00235913230675167	0.578675867438919	0.319326993432928
BDH1	B	NI	PC3_zscore	0.00217878724585063	0.587942964768527	0.309858177183768
BDH1	B	LPS	PC3_zscore	0.00281641072376809	0.566016532515198	0.390110150079468
BDH1	B	IAV	PC3_zscore	0.000522734778104252	0.635327849262046	0.0598062160273872
BDH1	B	Tcruzi	PC3_zscore	0.00156956124406873	0.609295195630437	0.215933935844559
BDH1	CD4T	NI	PC3_zscore	0.00351193472362079	0.535215440934537	0.504321880579227
BDH1	CD4T	LPS	PC3_zscore	0.00377680655030579	0.528350103305427	0.525393932890588
BDH1	CD4T	IAV	PC3_zscore	0.00109722149997282	0.536507146878199	0.130836347106654
BDH1	CD4T	Tcruzi	PC3_zscore	0.00443841895308668	0.518325904183248	0.55028812112009
RUBCN	NK	NI	PC3_zscore	0.00176474764704247	0.787572715568465	0.345141817718396
RUBCN	NK	LPS	PC3_zscore	0.00198629562940423	0.781119097328306	0.381547071886911
RUBCN	NK	IAV	PC3_zscore	0.00370559730564392	0.73157211286946	0.416617280526481
RUBCN	NK	Tcruzi	PC3_zscore	0.00156322326607275	0.793487366150463	0.299639512489555
RUBCN	CD8T	NI	PC3_zscore	0.00182051627983178	0.786675535490565	0.36141212723405
RUBCN	CD8T	LPS	PC3_zscore	0.00155342912836604	0.79545459484937	0.306974809526431
RUBCN	CD8T	IAV	PC3_zscore	0.000919915027169615	0.811421259088522	0.150786645839485
RUBCN	CD8T	Tcruzi	PC3_zscore	0.00154096026985723	0.79586934663639	0.302876047616618
RUBCN	monocyte	NI	PC3_zscore	0.00147754446665599	0.7977001888726	0.287507513602409
RUBCN	monocyte	LPS	PC3_zscore	0.00158359717289726	0.792248243713463	0.303227362711614
RUBCN	monocyte	IAV	PC3_zscore	0.0336484534629856	0.20199459657562	1.17295479149193
RUBCN	monocyte	Tcruzi	PC3_zscore	0.00133663364362759	0.802054365042222	0.251524119706335
RUBCN	B	NI	PC3_zscore	0.00147633813588792	0.798115911222008	0.29992320981047
RUBCN	B	LPS	PC3_zscore	0.00212894988513347	0.775723328317069	0.408066243524943
RUBCN	B	IAV	PC3_zscore	0.00178522468085773	0.786574876294949	0.364694291831624
RUBCN	B	Tcruzi	PC3_zscore	0.00156184873033769	0.794921021050284	0.316562315098973
RUBCN	CD4T	NI	PC3_zscore	0.001473152571077	0.798848305596725	0.305505997073413
RUBCN	CD4T	LPS	PC3_zscore	0.00143486450150493	0.800660696757652	0.297042661792447
RUBCN	CD4T	IAV	PC3_zscore	0.00425517941498863	0.64954347435014	0.558608847580816
RUBCN	CD4T	Tcruzi	PC3_zscore	0.00134586596223205	0.802870431532454	0.266851014300869
FYTTD1	NK	NI	PC3_zscore	-0.000422026540482081	0.846239575922337	-0.0571264656872101
FYTTD1	NK	LPS	PC3_zscore	0.00297948125376611	0.752271988767305	0.397808957204667
FYTTD1	NK	IAV	PC3_zscore	0.00653769712164054	0.707803971321953	0.49628216970068
FYTTD1	NK	Tcruzi	PC3_zscore	0.000930776777173053	0.807945441960427	0.134894810809446
FYTTD1	CD8T	NI	PC3_zscore	0.000515520388689558	0.824098014399189	0.0886935009561997
FYTTD1	CD8T	LPS	PC3_zscore	0.000522447974815763	0.823193454651006	0.0859826804771255
FYTTD1	CD8T	IAV	PC3_zscore	0.0026199271825366	0.763150416543857	0.359417135635163
FYTTD1	CD8T	Tcruzi	PC3_zscore	4.16619936474318e-05	0.83880906627377	0.00655048182527099
FYTTD1	monocyte	NI	PC3_zscore	-4.24424703721693e-05	0.839307105920313	-0.00633682287908875
FYTTD1	monocyte	LPS	PC3_zscore	-0.00239373160641422	0.821839051636523	-0.242624337404696
FYTTD1	monocyte	IAV	PC3_zscore	0.0098275720103788	0.62538045018372	0.602676959075461
FYTTD1	monocyte	Tcruzi	PC3_zscore	0.000190105014909535	0.830895849337882	0.0281904196294729
FYTTD1	B	NI	PC3_zscore	0.00200741888509827	0.773249956279656	0.32440722342917
FYTTD1	B	LPS	PC3_zscore	0.000389385466165201	0.828598948750622	0.0655946456039544
FYTTD1	B	IAV	PC3_zscore	0.0040984493177581	0.733536197961832	0.452122157475944
FYTTD1	B	Tcruzi	PC3_zscore	0.00185940853069595	0.779534200033827	0.294180656313123
FYTTD1	CD4T	NI	PC3_zscore	0.000661191742477038	0.819035488422158	0.11299554534182
FYTTD1	CD4T	LPS	PC3_zscore	0.00121741006931507	0.800059535927414	0.213470496886445
FYTTD1	CD4T	IAV	PC3_zscore	0.0243163920709613	0.118682535953899	1.63222395847158
FYTTD1	CD4T	Tcruzi	PC3_zscore	0.000290598596790271	0.830296810842052	0.0459328883542215
LRCH3	NK	NI	PC3_zscore	0.00759483432700246	0.150505902854155	1.57070720905877
LRCH3	NK	LPS	PC3_zscore	0.00757168590163082	0.151521893856266	1.55667750456153
LRCH3	NK	IAV	PC3_zscore	0.00735337106785161	0.15074101585428	1.31215276456083
LRCH3	NK	Tcruzi	PC3_zscore	0.00754542047505899	0.152677144705505	1.53565027371421
LRCH3	CD8T	NI	PC3_zscore	0.00760753185934169	0.1495819276318	1.58667863627227
LRCH3	CD8T	LPS	PC3_zscore	0.00749712178668156	0.154693927476617	1.4988624146175
LRCH3	CD8T	IAV	PC3_zscore	0.00756776841054503	0.151459989339537	1.55305321534827
LRCH3	CD8T	Tcruzi	PC3_zscore	0.00757509972395916	0.151191114129863	1.56389642858008
LRCH3	monocyte	NI	PC3_zscore	0.00782400556037063	0.141540254123875	1.60048694766915
LRCH3	monocyte	LPS	PC3_zscore	0.00754476954217161	0.150938855739714	1.53666670085241
LRCH3	monocyte	IAV	PC3_zscore	0.00770145357786395	0.141251157326499	1.58918752402312
LRCH3	monocyte	Tcruzi	PC3_zscore	0.00762279074326567	0.148865920421364	1.59519208396983
LRCH3	B	NI	PC3_zscore	0.00762262041374036	0.1489243124614	1.59394399327829
LRCH3	B	LPS	PC3_zscore	0.00765163293176253	0.147704742727549	1.60394094132698
LRCH3	B	IAV	PC3_zscore	0.00759728750879884	0.149794857354605	1.57360728665102
LRCH3	B	Tcruzi	PC3_zscore	0.00755013716684103	0.152546897999521	1.54757723484885
LRCH3	CD4T	NI	PC3_zscore	0.00761728527179648	0.148665688922597	1.60095822330737
LRCH3	CD4T	LPS	PC3_zscore	0.00760737727068398	0.149198378432868	1.59621815531126
LRCH3	CD4T	IAV	PC3_zscore	0.00865880285728272	0.0567027517805632	1.89406352246468
LRCH3	CD4T	Tcruzi	PC3_zscore	0.00769479353698938	0.146075028236546	1.61781568556878
RPL35A	NK	NI	PC3_zscore	-0.0191857474089195	0.00162955666101894	-2.95139792309804
RPL35A	NK	LPS	PC3_zscore	-0.0198178124625671	0.00113496469662477	-3.0852675067541
RPL35A	NK	IAV	PC3_zscore	-0.0241875256350235	0.000262253593539374	-3.55075897669452
RPL35A	NK	Tcruzi	PC3_zscore	-0.0144449560371996	0.0218465439014999	-2.02131389584564
RPL35A	CD8T	NI	PC3_zscore	0.0226179102889306	0.00157937938754406	2.87516153870744
RPL35A	CD8T	LPS	PC3_zscore	0.0226304624707599	0.00281067728472185	2.70397096526538
RPL35A	CD8T	IAV	PC3_zscore	0.0227013945523271	0.00502672764987245	2.54737954686062
RPL35A	CD8T	Tcruzi	PC3_zscore	0.0239292681447376	0.00170726665167945	2.82574568334994
RPL35A	monocyte	NI	PC3_zscore	-0.00697817055365465	0.174577347402856	-0.919144515907618
RPL35A	monocyte	LPS	PC3_zscore	-0.00969575915390636	0.10033171266832	-1.23700784801723
RPL35A	monocyte	IAV	PC3_zscore	-0.00439459990845733	0.284461050316881	-0.578303786974632
RPL35A	monocyte	Tcruzi	PC3_zscore	-0.00065331186811084	0.4815510842632	-0.0845221539291113
RPL35A	B	NI	PC3_zscore	0.0112049511668137	0.0146266542006247	2.1385488025267
RPL35A	B	LPS	PC3_zscore	0.0126429039234002	0.00737512037433119	2.3826416182056
RPL35A	B	IAV	PC3_zscore	0.0090359037443176	0.0569306254266137	1.55482961722735
RPL35A	B	Tcruzi	PC3_zscore	0.00512923752037905	0.182527201636743	0.904338793958474
RPL35A	CD4T	NI	PC3_zscore	0.0195548019383227	0.00255326665640437	2.72186291568201
RPL35A	CD4T	LPS	PC3_zscore	0.0131571504588148	0.0298907962850783	1.85981519604804
RPL35A	CD4T	IAV	PC3_zscore	0.0173827143877851	0.0058391585562403	2.43770674966235
RPL35A	CD4T	Tcruzi	PC3_zscore	0.0160530231900514	0.0154763369539945	2.13343121776272
LMLN	NK	NI	PC3_zscore	0.0260225160012266	0.0797814364698702	1.53722592391802
LMLN	NK	LPS	PC3_zscore	0.0242842303088613	0.0921136769531799	1.47277048871759
LMLN	NK	IAV	PC3_zscore	0.0236205798022654	0.0932637555435331	1.364626619873
LMLN	NK	Tcruzi	PC3_zscore	0.0245545630185575	0.0899747176251842	1.49504062602607
LMLN	CD8T	NI	PC3_zscore	0.0255281806515559	0.0714167130975317	1.65975216281379
LMLN	CD8T	LPS	PC3_zscore	0.0253407353430271	0.073317320135099	1.64436809424395
LMLN	CD8T	IAV	PC3_zscore	0.0264870474743508	0.0677136501777738	1.62956935826502
LMLN	CD8T	Tcruzi	PC3_zscore	0.0241380177243641	0.0850898230012351	1.56294022267153
LMLN	monocyte	NI	PC3_zscore	0.0253242557294147	0.074792462802063	1.63027729949657
LMLN	monocyte	LPS	PC3_zscore	0.0249070972783981	0.0769316069061426	1.61484796838355
LMLN	monocyte	IAV	PC3_zscore	0.0242274536392242	0.0836121818567873	1.51571252315087
LMLN	monocyte	Tcruzi	PC3_zscore	0.0258048387323391	0.0713564350159915	1.63985319261149
LMLN	B	NI	PC3_zscore	0.0251099068383119	0.0802697865679552	1.58792633458358
LMLN	B	LPS	PC3_zscore	0.0252908505630939	0.0790294437452971	1.58905125944589
LMLN	B	IAV	PC3_zscore	0.02436694676412	0.088197452111494	1.5265609932921
LMLN	B	Tcruzi	PC3_zscore	0.0252344429785706	0.079750328432663	1.58262334200036
LMLN	CD4T	NI	PC3_zscore	0.0247328230511876	0.0769135076801704	1.63978815230019
LMLN	CD4T	LPS	PC3_zscore	0.0265011418151722	0.0667569329747054	1.65411736510919
LMLN	CD4T	IAV	PC3_zscore	0.0254760647335146	0.0526282254104975	1.69026481123845
LMLN	CD4T	Tcruzi	PC3_zscore	0.0256993543138448	0.0705185559052129	1.65986906781695
ZNF595	NK	NI	PC3_zscore	0.0750631796748262	0.00490052072847015	2.01358435183371
ZNF595	NK	LPS	PC3_zscore	0.0706070539756502	0.00543442898077037	2.0394883032674
ZNF595	NK	IAV	PC3_zscore	0.0512372584264337	0.021960517922383	1.97061353384738
ZNF595	NK	Tcruzi	PC3_zscore	0.0596711722506697	0.0108706041944253	2.05849021007531
ZNF595	CD8T	NI	PC3_zscore	0.0415287311372178	0.0718384138929283	1.50270004954014
ZNF595	CD8T	LPS	PC3_zscore	0.0372116613547335	0.104834498596903	1.23452577284473
ZNF595	CD8T	IAV	PC3_zscore	0.0509923069061452	0.0346569177431434	1.80331232090068
ZNF595	CD8T	Tcruzi	PC3_zscore	0.0530556933909505	0.0283564426025251	1.88145401568979
ZNF595	monocyte	NI	PC3_zscore	0.0380194335320287	0.091235027290756	1.36019973628387
ZNF595	monocyte	LPS	PC3_zscore	0.0330510353918945	0.126165898701977	1.12042481611473
ZNF595	monocyte	IAV	PC3_zscore	0.0457854193683356	0.051584850958848	1.69066383669083
ZNF595	monocyte	Tcruzi	PC3_zscore	0.0502091172266559	0.0366605664393505	1.87492580518459
ZNF595	B	NI	PC3_zscore	0.0473531556426291	0.046207583932441	1.72936721080995
ZNF595	B	LPS	PC3_zscore	0.0512695390542208	0.0327690374039828	1.8489500534519
ZNF595	B	IAV	PC3_zscore	0.0428602463459929	0.0660738409962493	1.53952635551188
ZNF595	B	Tcruzi	PC3_zscore	0.0423264299972625	0.0769488801085288	1.43721098605865
ZNF595	CD4T	NI	PC3_zscore	0.0586345959677693	0.0163000954493278	1.99995336787721
ZNF595	CD4T	LPS	PC3_zscore	0.0533978052173138	0.0265350842249528	1.90396053168134
ZNF595	CD4T	IAV	PC3_zscore	0.059193328616584	0.0118686055211783	2.04159533666001
ZNF595	CD4T	Tcruzi	PC3_zscore	0.0660589618720072	0.0109277305969402	1.95213913670427
ZNF718	NK	NI	PC3_zscore	0.010565582077858	0.227357903027632	1.22239855983204
ZNF718	NK	LPS	PC3_zscore	0.0103061286559052	0.233006248099695	1.20272666300702
ZNF718	NK	IAV	PC3_zscore	0.00992690053536414	0.227761180011891	1.0242450160742
ZNF718	NK	Tcruzi	PC3_zscore	0.0104731266303972	0.229360253203387	1.21608432183573
ZNF718	CD8T	NI	PC3_zscore	0.0100155503984554	0.241557399945326	1.14305237427857
ZNF718	CD8T	LPS	PC3_zscore	0.0101954756073475	0.236390969713869	1.18062390359594
ZNF718	CD8T	IAV	PC3_zscore	0.0101793158852008	0.236818124770198	1.17049381847257
ZNF718	CD8T	Tcruzi	PC3_zscore	0.0102046265016784	0.236189909415146	1.18203651631391
ZNF718	monocyte	NI	PC3_zscore	0.0101488722204106	0.237448765097311	1.17881748715699
ZNF718	monocyte	LPS	PC3_zscore	0.0102419088555373	0.231595839820574	1.18217161681002
ZNF718	monocyte	IAV	PC3_zscore	0.00840634741417371	0.238922694988116	0.629225773254833
ZNF718	monocyte	Tcruzi	PC3_zscore	0.0103844516397682	0.23101213737135	1.21451465101335
ZNF718	B	NI	PC3_zscore	0.010278554666189	0.2336613353613	1.20575912578843
ZNF718	B	LPS	PC3_zscore	0.0104139033007786	0.23000172922101	1.2207000258347
ZNF718	B	IAV	PC3_zscore	0.0103036949019387	0.231853847318347	1.20282579870328
ZNF718	B	Tcruzi	PC3_zscore	0.010313331741418	0.233016596886516	1.20568651875358
ZNF718	CD4T	NI	PC3_zscore	0.0102181325215681	0.235478203341772	1.19587540707109
ZNF718	CD4T	LPS	PC3_zscore	0.0103009748701279	0.233173526504601	1.20821459779447
ZNF718	CD4T	IAV	PC3_zscore	0.0114371023413901	0.149477171434504	1.31114153163599
ZNF718	CD4T	Tcruzi	PC3_zscore	0.0104523281986529	0.229905105600656	1.2165710921993
ZNF141	NK	NI	PC3_zscore	0.00762538872583168	0.233276648522487	1.00677964297024
ZNF141	NK	LPS	PC3_zscore	0.00742993621836357	0.23791622568137	0.929448901345428
ZNF141	NK	IAV	PC3_zscore	0.00709077172509137	0.227869097559174	0.768616839251407
ZNF141	NK	Tcruzi	PC3_zscore	0.00790716654737518	0.223915004396846	1.09723959125794
ZNF141	CD8T	NI	PC3_zscore	0.00868203528059373	0.196110175213968	1.29326693038551
ZNF141	CD8T	LPS	PC3_zscore	0.00851437839168025	0.200702862257515	1.26955206937902
ZNF141	CD8T	IAV	PC3_zscore	0.00833672132228948	0.206461720725915	1.22200698119173
ZNF141	CD8T	Tcruzi	PC3_zscore	0.00862626540346298	0.197904092139946	1.28210462806168
ZNF141	monocyte	NI	PC3_zscore	0.00807759754854781	0.214543092655638	1.18828064147599
ZNF141	monocyte	LPS	PC3_zscore	0.00822824870416978	0.205210025538614	1.20009833670745
ZNF141	monocyte	IAV	PC3_zscore	0.00744546118258323	0.214728213387578	0.851328088641225
ZNF141	monocyte	Tcruzi	PC3_zscore	0.00814109352318767	0.212249914940211	1.20634912929304
ZNF141	B	NI	PC3_zscore	0.00825679741032074	0.207785635944622	1.23923673372475
ZNF141	B	LPS	PC3_zscore	0.00783108038363337	0.226835572029154	1.10665962380092
ZNF141	B	IAV	PC3_zscore	0.00800906228164317	0.218202714736787	1.15236700146456
ZNF141	B	Tcruzi	PC3_zscore	0.00821251187796304	0.210098399579737	1.2221257589357
ZNF141	CD4T	NI	PC3_zscore	0.0085408451490533	0.196824593085592	1.30515691357551
ZNF141	CD4T	LPS	PC3_zscore	0.00891510957372675	0.191362647750186	1.31154377160662
ZNF141	CD4T	IAV	PC3_zscore	0.00842024869729582	0.161011854759789	1.21338942540011
ZNF141	CD4T	Tcruzi	PC3_zscore	0.00843124118208655	0.201148704111987	1.27907234250529
ZNF721	NK	NI	PC3_zscore	0.0107297249109238	0.0882210827652907	1.73141031446087
ZNF721	NK	LPS	PC3_zscore	0.0106061076090793	0.0921011422537435	1.65542376230624
ZNF721	NK	IAV	PC3_zscore	0.0107497329722167	0.0819653895716012	1.63801062651885
ZNF721	NK	Tcruzi	PC3_zscore	0.0106541633155419	0.0906919337559759	1.68495386089476
ZNF721	CD8T	NI	PC3_zscore	0.0109431831761295	0.0796138254825319	1.85644489678498
ZNF721	CD8T	LPS	PC3_zscore	0.010599880810571	0.0916080772421348	1.67163833127173
ZNF721	CD8T	IAV	PC3_zscore	0.0108282385651011	0.0835110197074097	1.79900656338214
ZNF721	CD8T	Tcruzi	PC3_zscore	0.0109674977276285	0.0793751254579357	1.85226854618297
ZNF721	monocyte	NI	PC3_zscore	0.0108682352898957	0.0813894311153612	1.83884312972961
ZNF721	monocyte	LPS	PC3_zscore	0.0105964544738704	0.0893574966285627	1.65475750277217
ZNF721	monocyte	IAV	PC3_zscore	0.0109078158114526	0.0765732810543326	1.76987313597321
ZNF721	monocyte	Tcruzi	PC3_zscore	0.0108101425745382	0.0838237408387224	1.8121841437265
ZNF721	B	NI	PC3_zscore	0.0109290107530963	0.0804464166319907	1.83870662311699
ZNF721	B	LPS	PC3_zscore	0.0108283185218597	0.0837449096211962	1.80916095010801
ZNF721	B	IAV	PC3_zscore	0.0108463153094166	0.0831007109204007	1.79482275223138
ZNF721	B	Tcruzi	PC3_zscore	0.0106208627010707	0.0917582784912732	1.69114111696238
ZNF721	CD4T	NI	PC3_zscore	0.0110419966012286	0.0760545197647643	1.90009887260882
ZNF721	CD4T	LPS	PC3_zscore	0.0110684974452877	0.0757121457839158	1.90038742045473
ZNF721	CD4T	IAV	PC3_zscore	0.0106516852272116	0.0746445426434655	1.68823579329249
ZNF721	CD4T	Tcruzi	PC3_zscore	0.0110094736098704	0.0771314662694115	1.88772500629482
PIGG	NK	NI	PC3_zscore	0.00894274637410433	0.202624403836042	1.310011442714
PIGG	NK	LPS	PC3_zscore	0.00897967637091625	0.201374509299932	1.32125464208662
PIGG	NK	IAV	PC3_zscore	0.00966627600706252	0.170806964126624	1.2172395714838
PIGG	NK	Tcruzi	PC3_zscore	0.00895023553111302	0.202374833866727	1.3123323593878
PIGG	CD8T	NI	PC3_zscore	0.00900709863280481	0.200074905543191	1.33571357761413
PIGG	CD8T	LPS	PC3_zscore	0.00899528728975797	0.200529219319429	1.33113639355407
PIGG	CD8T	IAV	PC3_zscore	0.00898779885565984	0.200718284692189	1.32412830010018
PIGG	CD8T	Tcruzi	PC3_zscore	0.00902408147806915	0.199599651654376	1.33807220022372
PIGG	monocyte	NI	PC3_zscore	0.00899082659920919	0.200185849547794	1.33649407127692
PIGG	monocyte	LPS	PC3_zscore	0.00900653830987548	0.197246187357848	1.33115466511745
PIGG	monocyte	IAV	PC3_zscore	0.00902251214548761	0.191765882507112	1.29360986196709
PIGG	monocyte	Tcruzi	PC3_zscore	0.00897227144881189	0.201256302011445	1.33080366317486
PIGG	B	NI	PC3_zscore	0.00905038816124349	0.198564544476879	1.34510994141842
PIGG	B	LPS	PC3_zscore	0.00893719355719015	0.202902877413366	1.31393334042669
PIGG	B	IAV	PC3_zscore	0.00892401604523338	0.201567383857232	1.28624222627195
PIGG	B	Tcruzi	PC3_zscore	0.00895986544748745	0.201974729909152	1.32197924316667
PIGG	CD4T	NI	PC3_zscore	0.00905148351888949	0.198010359606341	1.35261573768135
PIGG	CD4T	LPS	PC3_zscore	0.00899872998284252	0.199998788701227	1.34056382327698
PIGG	CD4T	IAV	PC3_zscore	0.0100055314150482	0.112385028420765	1.49792100342658
PIGG	CD4T	Tcruzi	PC3_zscore	0.00898437721500075	0.200726048310069	1.33383837943812
PDE6B	NK	NI	PC3_zscore	0.0412704437012519	0.0100902765485696	1.87429177781984
PDE6B	NK	LPS	PC3_zscore	0.0340906446552627	0.0262186552846566	2.01508453173341
PDE6B	NK	IAV	PC3_zscore	0.0340029852407568	0.0261944357733468	2.00506977942206
PDE6B	NK	Tcruzi	PC3_zscore	0.0320770463646096	0.0404657755956457	1.85038514938317
PDE6B	CD8T	NI	PC3_zscore	0.0370045816092678	0.013307943182468	2.12851769374746
PDE6B	CD8T	LPS	PC3_zscore	0.03699279774414	0.0143063602561998	2.08119857966591
PDE6B	CD8T	IAV	PC3_zscore	0.0330858464405143	0.030778779869149	1.9718388606525
PDE6B	CD8T	Tcruzi	PC3_zscore	0.0336208478644492	0.0264833799585212	2.04000626807495
PDE6B	monocyte	NI	PC3_zscore	0.0299166336513401	0.0580179089144125	1.59869275873747
PDE6B	monocyte	LPS	PC3_zscore	0.0306382358470541	0.0521385151948388	1.68368559460218
PDE6B	monocyte	IAV	PC3_zscore	0.0262005049530482	0.0937124406849424	1.18068757814056
PDE6B	monocyte	Tcruzi	PC3_zscore	0.0288556455374982	0.0670601556287756	1.4754417065551
PDE6B	B	NI	PC3_zscore	0.0342327188236198	0.0215237531508431	2.14372052471985
PDE6B	B	LPS	PC3_zscore	0.0310924479960133	0.0418874179608998	1.89911152442609
PDE6B	B	IAV	PC3_zscore	0.036364255648297	0.0146839361384359	2.15231777450818
PDE6B	B	Tcruzi	PC3_zscore	0.0364684382306967	0.0159370214927833	2.11506819940989
PDE6B	CD4T	NI	PC3_zscore	0.0316810248529321	0.022631761798304	2.22288686847873
PDE6B	CD4T	LPS	PC3_zscore	0.0401012668895331	0.007278113017717	2.28401409911086
PDE6B	CD4T	IAV	PC3_zscore	0.0367573541559306	0.00481744007312425	2.47700849267333
PDE6B	CD4T	Tcruzi	PC3_zscore	0.0320455471378989	0.0233811916984438	2.1983900599968
ATP5ME	NK	NI	PC3_zscore	-0.0133941143457416	0.000242634520085105	-4.25417175792273
ATP5ME	NK	LPS	PC3_zscore	-0.0133942030899258	0.000239685911113119	-4.25452748234505
ATP5ME	NK	IAV	PC3_zscore	-0.0133933933045582	0.000252499973647069	-4.24764809538814
ATP5ME	NK	Tcruzi	PC3_zscore	-0.0133941307914422	0.000241889638414206	-4.25392009255655
ATP5ME	CD8T	NI	PC3_zscore	-0.0133953788547681	0.000176899165566402	-4.26167728048807
ATP5ME	CD8T	LPS	PC3_zscore	-0.0133960528468159	0.000165946568250641	-4.26247121579213
ATP5ME	CD8T	IAV	PC3_zscore	-0.0133962423759125	0.000165241838316454	-4.26222639744914
ATP5ME	CD8T	Tcruzi	PC3_zscore	-0.0133963484324374	0.000163800465461827	-4.26236907332546
ATP5ME	monocyte	NI	PC3_zscore	-0.0133957595816564	0.000169711329047528	-4.26199903921263
ATP5ME	monocyte	LPS	PC3_zscore	-0.013395830320067	0.00016214918737234	-4.26203206442636
ATP5ME	monocyte	IAV	PC3_zscore	-0.0133960589713226	0.000142862436321556	-4.26188366032441
ATP5ME	monocyte	Tcruzi	PC3_zscore	-0.0133953663031908	0.000181657268249924	-4.26111876393748
ATP5ME	B	NI	PC3_zscore	-0.0133943370234035	0.000230932246993332	-4.25658433107395
ATP5ME	B	LPS	PC3_zscore	-0.013394978146169	0.000198306530471482	-4.25975102899639
ATP5ME	B	IAV	PC3_zscore	-0.0133950046954503	0.000198143969296183	-4.25946127649466
ATP5ME	B	Tcruzi	PC3_zscore	-0.0133946819550549	0.000213385498071705	-4.2583098182791
ATP5ME	CD4T	NI	PC3_zscore	-0.0133959145455861	0.000163228760028611	-4.26306598329923
ATP5ME	CD4T	LPS	PC3_zscore	-0.0133956173071759	0.000165942347047365	-4.26265265818609
ATP5ME	CD4T	IAV	PC3_zscore	-0.0133952217297234	0.000143010001608879	-4.26154916247972
ATP5ME	CD4T	Tcruzi	PC3_zscore	-0.0133958526433917	0.000164480544139534	-4.26288787820153
MYL5	NK	NI	PC3_zscore	0.0320201872944519	0.0345002999883223	1.89364715296338
MYL5	NK	LPS	PC3_zscore	0.0316785009994626	0.0350284739027467	1.92183260953364
MYL5	NK	IAV	PC3_zscore	0.0328990159595708	0.0247376767378792	1.89199222620077
MYL5	NK	Tcruzi	PC3_zscore	0.0316301798711293	0.0355709853404285	1.90849220822119
MYL5	CD8T	NI	PC3_zscore	0.031625623999145	0.0361760566602442	1.91546905409418
MYL5	CD8T	LPS	PC3_zscore	0.0302540401523552	0.0415930509328987	1.91902272649474
MYL5	CD8T	IAV	PC3_zscore	0.0314357322670291	0.0368325192720656	1.91223326889424
MYL5	CD8T	Tcruzi	PC3_zscore	0.0302241151009324	0.0420071538169345	1.9123275978484
MYL5	monocyte	NI	PC3_zscore	0.0312151263525332	0.0359757683301411	1.97484103586918
MYL5	monocyte	LPS	PC3_zscore	0.0295626392211375	0.0412736712388443	1.96189004047813
MYL5	monocyte	IAV	PC3_zscore	0.029816974367147	0.0413147614120609	1.92294658346889
MYL5	monocyte	Tcruzi	PC3_zscore	0.0303342222686491	0.0392565114096537	1.97148634533401
MYL5	B	NI	PC3_zscore	0.0309392954893136	0.0372215870212451	1.95883115688914
MYL5	B	LPS	PC3_zscore	0.0308207939938478	0.0377187030104195	1.9582873387264
MYL5	B	IAV	PC3_zscore	0.0295405779498096	0.0447077821687972	1.90085867490115
MYL5	B	Tcruzi	PC3_zscore	0.0313970709189382	0.0363636482114005	1.92951536096944
MYL5	CD4T	NI	PC3_zscore	0.030020014708227	0.0410478275723183	1.95315985118009
MYL5	CD4T	LPS	PC3_zscore	0.0319145345079932	0.0343710150330046	1.95027643068853
MYL5	CD4T	IAV	PC3_zscore	0.0310721575029091	0.0273083448622336	2.00752429218102
MYL5	CD4T	Tcruzi	PC3_zscore	0.0308865969774589	0.0377860927690184	1.95492728811
PCGF3	NK	NI	PC3_zscore	-0.0007563854416281	0.699593035672197	-0.157845703286315
PCGF3	NK	LPS	PC3_zscore	-0.000733845779106148	0.700379704025194	-0.151361643043111
PCGF3	NK	IAV	PC3_zscore	0.00198534585186291	0.682832985270979	0.180385042364642
PCGF3	NK	Tcruzi	PC3_zscore	-0.000601560264406644	0.705160315604778	-0.123915864595903
PCGF3	CD8T	NI	PC3_zscore	-0.00102956179527568	0.689203689411059	-0.211424251986696
PCGF3	CD8T	LPS	PC3_zscore	-0.00104091279938043	0.689098283235165	-0.211449675294412
PCGF3	CD8T	IAV	PC3_zscore	-0.000748961483551721	0.698163429979924	-0.148541237007554
PCGF3	CD8T	Tcruzi	PC3_zscore	-0.000960032124916145	0.691822212313114	-0.197301864162273
PCGF3	monocyte	NI	PC3_zscore	-0.000448819339290812	0.711883649739484	-0.0951714796302313
PCGF3	monocyte	LPS	PC3_zscore	-0.000385817536384565	0.704182491592813	-0.0771620997211554
PCGF3	monocyte	IAV	PC3_zscore	-0.000312515327243637	0.687628551961978	-0.0543494521534445
PCGF3	monocyte	Tcruzi	PC3_zscore	-0.000802142701396438	0.696434516947034	-0.179711857938364
PCGF3	B	NI	PC3_zscore	-0.000907410420369768	0.69271267298379	-0.196981758635563
PCGF3	B	LPS	PC3_zscore	-0.000620064499568428	0.70522680614153	-0.13399483597824
PCGF3	B	IAV	PC3_zscore	-0.00103731439832942	0.686893027610212	-0.192066418724088
PCGF3	B	Tcruzi	PC3_zscore	-0.000793435727694105	0.697671075522182	-0.172481905444873
PCGF3	CD4T	NI	PC3_zscore	-0.000774985596127202	0.698290663368805	-0.170231027558748
PCGF3	CD4T	LPS	PC3_zscore	-0.00130137739853483	0.678422439437031	-0.260012139920076
PCGF3	CD4T	IAV	PC3_zscore	-0.00182939448389391	0.533104283352547	-0.253113238112277
PCGF3	CD4T	Tcruzi	PC3_zscore	-0.00107517267695566	0.686639140866674	-0.224607087242897
GAK	NK	NI	PC3_zscore	0.00165012060333926	0.674450382017233	0.419805424503203
GAK	NK	LPS	PC3_zscore	0.00149997862204268	0.680594658771899	0.37296961568676
GAK	NK	IAV	PC3_zscore	0.000372119870467094	0.672365788140437	0.0511812703255163
GAK	NK	Tcruzi	PC3_zscore	0.00140828166433263	0.684088062933632	0.340423659076303
GAK	CD8T	NI	PC3_zscore	0.00143640649264035	0.683208279263712	0.356073801176745
GAK	CD8T	LPS	PC3_zscore	0.00129955830341728	0.687721157350297	0.300608166339116
GAK	CD8T	IAV	PC3_zscore	0.00188581302727163	0.66571294476741	0.450455872502397
GAK	CD8T	Tcruzi	PC3_zscore	0.0014906702057919	0.680720051738273	0.371159225229327
GAK	monocyte	NI	PC3_zscore	0.00188434021557563	0.661716264479905	0.491890740488174
GAK	monocyte	LPS	PC3_zscore	0.00168131471510634	0.667685958256469	0.443569056587285
GAK	monocyte	IAV	PC3_zscore	0.0025443298841938	0.618603978329926	0.498364185125647
GAK	monocyte	Tcruzi	PC3_zscore	0.00194758697661065	0.660263661843089	0.494964758771162
GAK	B	NI	PC3_zscore	0.00154609982806727	0.679030551410197	0.403858542378154
GAK	B	LPS	PC3_zscore	0.0014937734665017	0.681540452328898	0.38556571658775
GAK	B	IAV	PC3_zscore	0.00154101972589674	0.67703038505203	0.385075317484951
GAK	B	Tcruzi	PC3_zscore	0.00186176735611753	0.665023602701844	0.472514962611398
GAK	CD4T	NI	PC3_zscore	0.00160884116937549	0.67574922806211	0.432886133508086
GAK	CD4T	LPS	PC3_zscore	0.00144113972439418	0.684818522605553	0.374510464634749
GAK	CD4T	IAV	PC3_zscore	0.00803410314616123	0.235814592918035	0.969237402986371
GAK	CD4T	Tcruzi	PC3_zscore	0.0017561961508339	0.668635457165698	0.463884775183149
TMEM175	NK	NI	PC3_zscore	-0.00263779897802632	0.540873036017229	-0.333489727873445
TMEM175	NK	LPS	PC3_zscore	-0.00249170719423061	0.544623719406227	-0.308760122014857
TMEM175	NK	IAV	PC3_zscore	-0.00320087199021502	0.496507873068577	-0.327688798147579
TMEM175	NK	Tcruzi	PC3_zscore	-0.00224951747990053	0.551513970731029	-0.274505455484184
TMEM175	CD8T	NI	PC3_zscore	-0.00483044102678128	0.479677990615388	-0.560547586968712
TMEM175	CD8T	LPS	PC3_zscore	-0.0025957627070237	0.538311412102198	-0.329855657134683
TMEM175	CD8T	IAV	PC3_zscore	-0.00358582493558477	0.51080931395981	-0.447095066670126
TMEM175	CD8T	Tcruzi	PC3_zscore	-0.00453470487143595	0.487124394108277	-0.537322108214103
TMEM175	monocyte	NI	PC3_zscore	-0.00225936601513277	0.552232163493376	-0.298708724159075
TMEM175	monocyte	LPS	PC3_zscore	-0.00296522080402297	0.519102234557784	-0.380606091764975
TMEM175	monocyte	IAV	PC3_zscore	-0.00400506042889418	0.475314715564232	-0.456084367053774
TMEM175	monocyte	Tcruzi	PC3_zscore	-0.00500931188515647	0.472594138434102	-0.571219906370021
TMEM175	B	NI	PC3_zscore	-0.00415994747600057	0.49479151345546	-0.515757761625709
TMEM175	B	LPS	PC3_zscore	-0.00303715818273381	0.527590008140201	-0.406424519554893
TMEM175	B	IAV	PC3_zscore	-0.00291983482087997	0.528773176647431	-0.373178457920327
TMEM175	B	Tcruzi	PC3_zscore	-0.00353870721187921	0.512755635691614	-0.457841535893411
TMEM175	CD4T	NI	PC3_zscore	-0.00141245297343986	0.580369547552369	-0.171554692566452
TMEM175	CD4T	LPS	PC3_zscore	-0.00327428428503707	0.514781755882751	-0.466994716893183
TMEM175	CD4T	IAV	PC3_zscore	-0.0040616024401564	0.395407152931496	-0.486024117502395
TMEM175	CD4T	Tcruzi	PC3_zscore	-0.00250807672353604	0.542251258625341	-0.336954895256434
DGKQ	NK	NI	PC3_zscore	0.00125521868165547	0.685107776318741	0.157900964388057
DGKQ	NK	LPS	PC3_zscore	0.0016503883534797	0.675385683470925	0.20376874188423
DGKQ	NK	IAV	PC3_zscore	-0.000906404956612212	0.680080913390356	-0.0723536614437365
DGKQ	NK	Tcruzi	PC3_zscore	0.00142868972713222	0.680878966654986	0.179218052806535
DGKQ	CD8T	NI	PC3_zscore	0.00100498120745042	0.690852686914203	0.127437712255653
DGKQ	CD8T	LPS	PC3_zscore	0.000576382274140207	0.700344553501321	0.0685000945155146
DGKQ	CD8T	IAV	PC3_zscore	0.001859033853691	0.669572657657669	0.225122236977559
DGKQ	CD8T	Tcruzi	PC3_zscore	0.0021443886845485	0.662152917263693	0.263212780695019
DGKQ	monocyte	NI	PC3_zscore	0.00222271141871686	0.65794299030849	0.27833177928167
DGKQ	monocyte	LPS	PC3_zscore	0.00117646911637008	0.677925508209988	0.144619903024118
DGKQ	monocyte	IAV	PC3_zscore	0.00261977400568458	0.62866699119388	0.254766636657201
DGKQ	monocyte	Tcruzi	PC3_zscore	0.00209983142337414	0.66219512876568	0.266701951333439
DGKQ	B	NI	PC3_zscore	0.00203679081081927	0.664190795624415	0.257022021359765
DGKQ	B	LPS	PC3_zscore	0.00126879620083381	0.684863926667311	0.16592344312051
DGKQ	B	IAV	PC3_zscore	0.00176996290629798	0.669251987669183	0.212301013851352
DGKQ	B	Tcruzi	PC3_zscore	0.00124095275848735	0.685597679174097	0.161216564616977
DGKQ	CD4T	NI	PC3_zscore	0.00237560950073392	0.652919367940923	0.301134252899491
DGKQ	CD4T	LPS	PC3_zscore	0.00183190478370029	0.667148581888145	0.245402701765857
DGKQ	CD4T	IAV	PC3_zscore	-0.00403566447590731	0.518304237157718	-0.303087873488539
DGKQ	CD4T	Tcruzi	PC3_zscore	0.000587557716954054	0.702795817225694	0.0735166427355174
IDUA	NK	NI	PC3_zscore	0.00026850071152183	0.67070604382065	0.0318569985428552
IDUA	NK	LPS	PC3_zscore	-0.000199634849886893	0.679902110923567	-0.0219696000737433
IDUA	NK	IAV	PC3_zscore	0.00192809329190398	0.596743872086476	0.157648546610263
IDUA	NK	Tcruzi	PC3_zscore	0.000393139049167384	0.667683449108723	0.0472139809761822
IDUA	CD8T	NI	PC3_zscore	0.00203449253674852	0.616296121581697	0.262451943007561
IDUA	CD8T	LPS	PC3_zscore	0.00227855589816272	0.6102818776503	0.287222655545187
IDUA	CD8T	IAV	PC3_zscore	0.00274553198053161	0.600961256236317	0.321512522460403
IDUA	CD8T	Tcruzi	PC3_zscore	0.00266468384036801	0.601203129036139	0.324881558062322
IDUA	monocyte	NI	PC3_zscore	0.00182019117410397	0.620227871352785	0.248931039056603
IDUA	monocyte	LPS	PC3_zscore	0.00172986817429539	0.613697297301265	0.213248615159234
IDUA	monocyte	IAV	PC3_zscore	0.000768993813501365	0.613393058945905	0.0745536588400357
IDUA	monocyte	Tcruzi	PC3_zscore	0.00192734593866362	0.617602818695656	0.262454282135664
IDUA	B	NI	PC3_zscore	0.000626961447912512	0.662145642534786	0.0810938445289983
IDUA	B	LPS	PC3_zscore	0.00065490626582678	0.661084759275823	0.0848584727279137
IDUA	B	IAV	PC3_zscore	0.00192319572833553	0.622344785456209	0.227452439653412
IDUA	B	Tcruzi	PC3_zscore	0.00155399361641065	0.631907207994518	0.21295889151403
IDUA	CD4T	NI	PC3_zscore	0.00352505652237405	0.576366162049813	0.412027675240988
IDUA	CD4T	LPS	PC3_zscore	0.00179853634786989	0.620918606884742	0.25674024244067
IDUA	CD4T	IAV	PC3_zscore	0.00246487512658793	0.502212774267777	0.2812282046163
IDUA	CD4T	Tcruzi	PC3_zscore	0.00213263326791204	0.611401736632025	0.289924646317853
FGFRL1	NK	NI	PC3_zscore	-0.00203913976546789	0.638070539501357	-0.200614663005918
FGFRL1	NK	LPS	PC3_zscore	3.76368093975255e-05	0.678075214292839	0.00333236131049353
FGFRL1	NK	IAV	PC3_zscore	-0.00585744502659928	0.536849885436244	-0.363033853859065
FGFRL1	NK	Tcruzi	PC3_zscore	-0.0020916459879435	0.63725015090241	-0.203592534129439
FGFRL1	CD8T	NI	PC3_zscore	-0.00158506398195295	0.650069902046957	-0.157734723573804
FGFRL1	CD8T	LPS	PC3_zscore	0.000595587140521794	0.69130164216168	0.0509335110375398
FGFRL1	CD8T	IAV	PC3_zscore	-0.000906491050113821	0.663021767214616	-0.0858547704086691
FGFRL1	CD8T	Tcruzi	PC3_zscore	-0.00110719441103194	0.659874281824484	-0.10860325987596
FGFRL1	monocyte	NI	PC3_zscore	0.00124369190539052	0.697167405437096	0.103423578166514
FGFRL1	monocyte	LPS	PC3_zscore	-0.00236622707000921	0.622050616794059	-0.226092313534269
FGFRL1	monocyte	IAV	PC3_zscore	-0.00183283295410364	0.618710568894171	-0.157857550154123
FGFRL1	monocyte	Tcruzi	PC3_zscore	-0.00122512308186963	0.655893789614826	-0.132557166605058
FGFRL1	B	NI	PC3_zscore	-0.00237360806864756	0.631634109310745	-0.235570592236434
FGFRL1	B	LPS	PC3_zscore	-0.00116076675407219	0.65851528107029	-0.119479597532727
FGFRL1	B	IAV	PC3_zscore	-0.00286817127041967	0.620310764109031	-0.253973412126646
FGFRL1	B	Tcruzi	PC3_zscore	-0.00125725799466816	0.656097715188627	-0.129007104145796
FGFRL1	CD4T	NI	PC3_zscore	-0.00142132573440824	0.653385501239489	-0.150852253801024
FGFRL1	CD4T	LPS	PC3_zscore	-0.00181726260663706	0.644111367804489	-0.190765119215819
FGFRL1	CD4T	IAV	PC3_zscore	-0.00243465128538397	0.530033361726902	-0.202383321722732
FGFRL1	CD4T	Tcruzi	PC3_zscore	-0.00182210611829978	0.644469845865775	-0.186155163026147
SPON2	NK	NI	PC3_zscore	0.193176779529668	2.0859457994384e-09	5.94268351073933
SPON2	NK	LPS	PC3_zscore	0.159033839821828	1.81985954522952e-06	4.52843658680311
SPON2	NK	IAV	PC3_zscore	0.13558516250356	7.06738164688612e-05	3.73966624103365
SPON2	NK	Tcruzi	PC3_zscore	0.158027880190305	2.8723870347498e-06	4.41341719296461
SPON2	CD8T	NI	PC3_zscore	0.0303388624624769	0.143622465605457	1.06116260519006
SPON2	CD8T	LPS	PC3_zscore	0.0781994433712071	0.0129019752492229	2.23245161751868
SPON2	CD8T	IAV	PC3_zscore	0.0611976695921687	0.0563589285780977	1.58040280211594
SPON2	CD8T	Tcruzi	PC3_zscore	0.0205727158319899	0.257973437272176	0.647344333191245
SPON2	monocyte	NI	PC3_zscore	-0.0216520929081101	0.302444282111947	-0.516510674964411
SPON2	monocyte	LPS	PC3_zscore	-0.0165182050873181	0.35288924759238	-0.378134708687951
SPON2	monocyte	IAV	PC3_zscore	-0.032540205549809	0.234277793363357	-0.724515511708328
SPON2	monocyte	Tcruzi	PC3_zscore	0.0302978386387673	0.245785881471021	0.686359078943402
SPON2	B	NI	PC3_zscore	0.0063112523296015	0.440445576367564	0.150978798580552
SPON2	B	LPS	PC3_zscore	0.019057643659417	0.326547939847471	0.450735686850808
SPON2	B	IAV	PC3_zscore	-0.000473635194826647	0.496033148782174	-0.0109687599685354
SPON2	B	Tcruzi	PC3_zscore	-0.000856483883795898	0.492137741282161	-0.0194591231241936
SPON2	CD4T	NI	PC3_zscore	0.00652585238188455	0.373096162347467	0.32283327955737
SPON2	CD4T	LPS	PC3_zscore	-0.00140220553254431	0.47650499051457	-0.0599242889244705
SPON2	CD4T	IAV	PC3_zscore	-0.0336066508756038	0.0716093106785382	-1.46291442684204
SPON2	CD4T	Tcruzi	PC3_zscore	-0.0174244592610922	0.222357423674965	-0.764141759588635
CTBP1	NK	NI	PC3_zscore	0.00433473235932306	0.337002278640096	0.956620281644714
CTBP1	NK	LPS	PC3_zscore	0.00427009785592462	0.339730514518132	0.937173589348456
CTBP1	NK	IAV	PC3_zscore	0.00426525826383411	0.315825893471716	0.759307703628141
CTBP1	NK	Tcruzi	PC3_zscore	0.0042934649383905	0.338745611987769	0.944965034215472
CTBP1	CD8T	NI	PC3_zscore	0.00429398690835321	0.338561153702109	0.950230508642416
CTBP1	CD8T	LPS	PC3_zscore	0.00428080405328676	0.339193070181625	0.942950421923536
CTBP1	CD8T	IAV	PC3_zscore	0.00439333010033736	0.33504447061126	0.947908650055846
CTBP1	CD8T	Tcruzi	PC3_zscore	0.00438679807965386	0.335083703530141	0.964071357641517
CTBP1	monocyte	NI	PC3_zscore	0.0041601468875676	0.343723443685635	0.884959390190444
CTBP1	monocyte	LPS	PC3_zscore	0.00502678262768268	0.298612305568932	0.922224544496796
CTBP1	monocyte	IAV	PC3_zscore	0.00456102961895933	0.310798289737618	0.897236001457759
CTBP1	monocyte	Tcruzi	PC3_zscore	0.00426270085750693	0.340031954205967	0.944710504843444
CTBP1	B	NI	PC3_zscore	0.00427395919687643	0.33951850442566	0.947493240145259
CTBP1	B	LPS	PC3_zscore	0.00438108010648762	0.334721166606947	0.970481804878367
CTBP1	B	IAV	PC3_zscore	0.00431388613013658	0.33598812404803	0.940570537797065
CTBP1	B	Tcruzi	PC3_zscore	0.0042947630090014	0.338491843372352	0.953186683278569
CTBP1	CD4T	NI	PC3_zscore	0.00427969089627106	0.339023535686275	0.956047090919486
CTBP1	CD4T	LPS	PC3_zscore	0.00431169434692157	0.337099841878866	0.967068829193035
CTBP1	CD4T	IAV	PC3_zscore	0.00396802307060989	0.293679702413708	0.731879035533729
CTBP1	CD4T	Tcruzi	PC3_zscore	0.00421323934680877	0.342728411777488	0.92166378502308
MAEA	NK	NI	PC3_zscore	0.000274392643990904	0.676831618622054	0.0461026570678271
MAEA	NK	LPS	PC3_zscore	0.000980143789934917	0.649297911115963	0.164331770623543
MAEA	NK	IAV	PC3_zscore	0.00440375203871768	0.511113133462347	0.431451004733166
MAEA	NK	Tcruzi	PC3_zscore	0.00130351134319454	0.637337980462656	0.215446343069863
MAEA	CD8T	NI	PC3_zscore	0.00254198995090716	0.588919591616982	0.404431800333018
MAEA	CD8T	LPS	PC3_zscore	-0.00110093228235655	0.700396588292092	-0.165675525183179
MAEA	CD8T	IAV	PC3_zscore	0.000170903167930678	0.680418238817026	0.0273875703695504
MAEA	CD8T	Tcruzi	PC3_zscore	0.00134640570501693	0.634903890956695	0.230612954295174
MAEA	monocyte	NI	PC3_zscore	0.00234746961859669	0.587531981491839	0.407774093369942
MAEA	monocyte	LPS	PC3_zscore	0.00150225902343367	0.616942575194937	0.277433528410155
MAEA	monocyte	IAV	PC3_zscore	-0.00307624305011206	0.603041870915648	-0.313117078890566
MAEA	monocyte	Tcruzi	PC3_zscore	0.00300810150194939	0.568314870742079	0.467727022354446
MAEA	B	NI	PC3_zscore	-0.000872697214533638	0.700372606492363	-0.146052411190812
MAEA	B	LPS	PC3_zscore	0.000663520196146531	0.661673069305193	0.126482499204247
MAEA	B	IAV	PC3_zscore	0.00123462733746621	0.63477688678077	0.221115460078922
MAEA	B	Tcruzi	PC3_zscore	0.000658671841647295	0.661886342734755	0.122369885213879
MAEA	CD4T	NI	PC3_zscore	0.00147304504725211	0.617724158652688	0.310224092189584
MAEA	CD4T	LPS	PC3_zscore	0.0021401251928518	0.586876362994981	0.418928767100639
MAEA	CD4T	IAV	PC3_zscore	-0.00102254339463229	0.597508377354055	-0.16725361481917
MAEA	CD4T	Tcruzi	PC3_zscore	-0.00293292914756178	0.642384707211027	-0.368953480759415
UVSSA	NK	NI	PC3_zscore	0.00416381259344085	0.471838436268402	0.521341286140224
UVSSA	NK	LPS	PC3_zscore	0.00423959684576402	0.469240025205521	0.531931658486332
UVSSA	NK	IAV	PC3_zscore	0.00352971366947593	0.451028030098758	0.336056549719702
UVSSA	NK	Tcruzi	PC3_zscore	0.00412744389626728	0.472731155022826	0.512866099237161
UVSSA	CD8T	NI	PC3_zscore	0.00551582740236615	0.42968055558504	0.723269077444155
UVSSA	CD8T	LPS	PC3_zscore	0.00521448265289345	0.43706352468004	0.700318696200761
UVSSA	CD8T	IAV	PC3_zscore	0.00544461054178914	0.432409301442997	0.705809430063788
UVSSA	CD8T	Tcruzi	PC3_zscore	0.00503937919876802	0.441960016922055	0.679952033672832
UVSSA	monocyte	NI	PC3_zscore	0.00470716205641812	0.451761832621765	0.652163074911331
UVSSA	monocyte	LPS	PC3_zscore	0.00553101263757148	0.416214452847703	0.72296267619161
UVSSA	monocyte	IAV	PC3_zscore	0.00582846818265784	0.398386313889054	0.669358953473292
UVSSA	monocyte	Tcruzi	PC3_zscore	0.00528555423238862	0.43163221008762	0.728489568742248
UVSSA	B	NI	PC3_zscore	0.00458404381893639	0.458063799808333	0.622769864375641
UVSSA	B	LPS	PC3_zscore	0.00495941613587323	0.444089455061147	0.682299397965105
UVSSA	B	IAV	PC3_zscore	0.0045979653804148	0.455406973786695	0.595542267263825
UVSSA	B	Tcruzi	PC3_zscore	0.00441151848602331	0.46434260970056	0.585810893324555
UVSSA	CD4T	NI	PC3_zscore	0.00478646215278308	0.448879959851935	0.665986413331804
UVSSA	CD4T	LPS	PC3_zscore	0.00489046553557401	0.444820783439659	0.683704844857647
UVSSA	CD4T	IAV	PC3_zscore	0.00569797688842636	0.331779279101031	0.681597667053665
UVSSA	CD4T	Tcruzi	PC3_zscore	0.00501637714582763	0.441303201150521	0.692207650263799
SLBP	NK	NI	PC3_zscore	-0.00708309255670844	0.196556842858051	-1.28808728687759
SLBP	NK	LPS	PC3_zscore	-0.00743716952827818	0.184719710755408	-1.36676784161034
SLBP	NK	IAV	PC3_zscore	-0.00769097852123993	0.166956193333295	-1.25890670707463
SLBP	NK	Tcruzi	PC3_zscore	-0.00731653131246469	0.188118541538023	-1.35720440051376
SLBP	CD8T	NI	PC3_zscore	-0.00729746775352438	0.187497617138878	-1.38204565159966
SLBP	CD8T	LPS	PC3_zscore	-0.00708711049859432	0.196149243300858	-1.29674423832948
SLBP	CD8T	IAV	PC3_zscore	-0.00709310050376057	0.195795331402926	-1.28714688404891
SLBP	CD8T	Tcruzi	PC3_zscore	-0.00709961927973697	0.195649377082954	-1.30435734784562
SLBP	monocyte	NI	PC3_zscore	-0.00687172690947816	0.206371856818694	-1.19978125144752
SLBP	monocyte	LPS	PC3_zscore	-0.00715137296895722	0.190998984088092	-1.34649481858475
SLBP	monocyte	IAV	PC3_zscore	-0.00690504812117202	0.197205647739734	-1.18605009214542
SLBP	monocyte	Tcruzi	PC3_zscore	-0.0073834036315763	0.182587731419355	-1.4263091444889
SLBP	B	NI	PC3_zscore	-0.00706394773229536	0.197433433661739	-1.29712933493265
SLBP	B	LPS	PC3_zscore	-0.0071787613103836	0.192214079421225	-1.34849548352737
SLBP	B	IAV	PC3_zscore	-0.00699579419590416	0.198623907461848	-1.23657440252058
SLBP	B	Tcruzi	PC3_zscore	-0.00703312048081972	0.198766591839487	-1.27748534864029
SLBP	CD4T	NI	PC3_zscore	-0.00740871062530978	0.181326932035983	-1.43812065224996
SLBP	CD4T	LPS	PC3_zscore	-0.00710089973559106	0.195533665070561	-1.34032142316291
SLBP	CD4T	IAV	PC3_zscore	-0.00841688964743083	0.0849480924902213	-1.6561635816518
SLBP	CD4T	Tcruzi	PC3_zscore	-0.0074011056472437	0.182261489732252	-1.42875029256227
TMEM129	NK	NI	PC3_zscore	-0.0037685930401968	0.512552997636127	-0.44149768137895
TMEM129	NK	LPS	PC3_zscore	-0.00431967042592416	0.497830546243987	-0.504908514331279
TMEM129	NK	IAV	PC3_zscore	-0.00499717255335846	0.460307501880174	-0.477706201967981
TMEM129	NK	Tcruzi	PC3_zscore	-0.0039904184014851	0.506748465884166	-0.468363068378213
TMEM129	CD8T	NI	PC3_zscore	-0.00495699652453613	0.474747863720885	-0.614399313704055
TMEM129	CD8T	LPS	PC3_zscore	-0.00444650081849419	0.489268142348958	-0.549931650582595
TMEM129	CD8T	IAV	PC3_zscore	-0.00493738781840231	0.477107049113335	-0.590170257710046
TMEM129	CD8T	Tcruzi	PC3_zscore	-0.00504222532785654	0.473330820833578	-0.614440261064164
TMEM129	monocyte	NI	PC3_zscore	-0.00542103004740542	0.458493561752202	-0.671358969616476
TMEM129	monocyte	LPS	PC3_zscore	-0.00340447956651512	0.510236316607503	-0.381803065606016
TMEM129	monocyte	IAV	PC3_zscore	-0.00766301135266855	0.392719032645444	-0.632783454991173
TMEM129	monocyte	Tcruzi	PC3_zscore	-0.00423299940865156	0.496576273289139	-0.543223703498951
TMEM129	B	NI	PC3_zscore	-0.00394997569564393	0.506907617341911	-0.493444940347674
TMEM129	B	LPS	PC3_zscore	-0.00526271846938059	0.467307697294316	-0.636157803516869
TMEM129	B	IAV	PC3_zscore	-0.00375535682678384	0.509404179707305	-0.442762405978235
TMEM129	B	Tcruzi	PC3_zscore	-0.00461913618930832	0.486051380051223	-0.576253459123194
TMEM129	CD4T	NI	PC3_zscore	-0.00491329855142071	0.469349437032016	-0.659943269453452
TMEM129	CD4T	LPS	PC3_zscore	-0.00636128649174835	0.436830711579815	-0.740083869021867
TMEM129	CD4T	IAV	PC3_zscore	-0.00113895780728989	0.496817313488343	-0.102682054664942
TMEM129	CD4T	Tcruzi	PC3_zscore	-0.00347164352170977	0.521526814598946	-0.433455417379889
TACC3	NK	NI	PC3_zscore	-0.0223618715770559	0.181120341374739	-0.975975063315102
TACC3	NK	LPS	PC3_zscore	-0.0271827341201098	0.159595807924161	-1.09146270622901
TACC3	NK	IAV	PC3_zscore	-0.0281776641726723	0.161749343021655	-1.08694939883131
TACC3	NK	Tcruzi	PC3_zscore	-0.0306332596120444	0.145244089995707	-1.13530820505693
TACC3	CD8T	NI	PC3_zscore	0.0411773642706907	0.0276164267649439	1.72353703727965
TACC3	CD8T	LPS	PC3_zscore	0.0332443133143847	0.0406165486213523	1.52817684682186
TACC3	CD8T	IAV	PC3_zscore	0.031231872685062	0.0560497439827523	1.41881812643858
TACC3	CD8T	Tcruzi	PC3_zscore	0.0417825799838635	0.0284465132078854	1.67291549910819
TACC3	monocyte	NI	PC3_zscore	-4.52723816172525e-05	0.473148598351009	-0.0033040266220327
TACC3	monocyte	LPS	PC3_zscore	0.0133999511272175	0.1894242123954	0.8159185202772
TACC3	monocyte	IAV	PC3_zscore	0.000747599246067257	0.445745875855162	0.0449762729408843
TACC3	monocyte	Tcruzi	PC3_zscore	0.00144934844883491	0.426407338422552	0.0991330920194426
TACC3	B	NI	PC3_zscore	0.0125284110807417	0.213419380912032	0.788210516217548
TACC3	B	LPS	PC3_zscore	-0.0015398846209374	0.48669895489616	-0.100405954951824
TACC3	B	IAV	PC3_zscore	-0.00941291033278196	0.323442822400333	-0.513309109759157
TACC3	B	Tcruzi	PC3_zscore	0.00611583700374943	0.352727950917039	0.394373266697689
TACC3	CD4T	NI	PC3_zscore	0.0200722191396685	0.0407210349521653	1.77558372550025
TACC3	CD4T	LPS	PC3_zscore	0.0208990746171166	0.0346788518621002	1.8924086014215
TACC3	CD4T	IAV	PC3_zscore	0.00433506132022167	0.328257454327334	0.43271302299824
TACC3	CD4T	Tcruzi	PC3_zscore	0.0266562526764083	0.0290994078322697	1.96461444991166
LETM1	NK	NI	PC3_zscore	-0.00407737971783096	0.493260104324969	-0.558814644843989
LETM1	NK	LPS	PC3_zscore	-0.004094753037454	0.492474315145349	-0.559182726093592
LETM1	NK	IAV	PC3_zscore	-0.00289966117449574	0.473455071091964	-0.258427314440759
LETM1	NK	Tcruzi	PC3_zscore	-0.0041408231562935	0.491361506469717	-0.571988938187869
LETM1	CD8T	NI	PC3_zscore	-0.00459222739012402	0.475605906892695	-0.653822245817229
LETM1	CD8T	LPS	PC3_zscore	-0.00463925131632257	0.474440238027922	-0.656892836940933
LETM1	CD8T	IAV	PC3_zscore	-0.00447112545760923	0.479267300467667	-0.624637926115781
LETM1	CD8T	Tcruzi	PC3_zscore	-0.00474426180031474	0.471788791466433	-0.664888906473711
LETM1	monocyte	NI	PC3_zscore	-0.00434181578252076	0.482679791475222	-0.633965288556822
LETM1	monocyte	LPS	PC3_zscore	-0.00490075408345706	0.455756859127157	-0.674806760368805
LETM1	monocyte	IAV	PC3_zscore	-0.00601010127345576	0.412075162960077	-0.653629004543215
LETM1	monocyte	Tcruzi	PC3_zscore	-0.00425685091353964	0.487061401688357	-0.618155524658752
LETM1	B	NI	PC3_zscore	-0.00442847500558735	0.480669743029289	-0.640380530174088
LETM1	B	LPS	PC3_zscore	-0.00440288001897631	0.481621659280215	-0.636712380182464
LETM1	B	IAV	PC3_zscore	-0.00441875048643059	0.479971230544413	-0.599295423799723
LETM1	B	Tcruzi	PC3_zscore	-0.00430014360649496	0.485649355095226	-0.618671512537785
LETM1	CD4T	NI	PC3_zscore	-0.00449785548486416	0.477409826514544	-0.654120424930535
LETM1	CD4T	LPS	PC3_zscore	-0.00458318974821757	0.474059829964965	-0.667816102573239
LETM1	CD4T	IAV	PC3_zscore	-0.00417650502147009	0.400385907431937	-0.478917487552859
LETM1	CD4T	Tcruzi	PC3_zscore	-0.00430518955713417	0.484802626095064	-0.617347887966007
NSD2	NK	NI	PC3_zscore	-0.0181924126053544	0.0194414456923948	-2.55696313818587
NSD2	NK	LPS	PC3_zscore	-0.0180655682777396	0.0206347500816375	-2.56886225956926
NSD2	NK	IAV	PC3_zscore	-0.0183439257903313	0.0166877649648133	-2.50279137227263
NSD2	NK	Tcruzi	PC3_zscore	-0.0180000885960455	0.0213790410488736	-2.5684307426645
NSD2	CD8T	NI	PC3_zscore	-0.0178745787080926	0.0211703368812483	-2.65176016323792
NSD2	CD8T	LPS	PC3_zscore	-0.0176008949720687	0.0265834586481196	-2.51222672158885
NSD2	CD8T	IAV	PC3_zscore	-0.0180503169818836	0.0201997685208021	-2.60234357947711
NSD2	CD8T	Tcruzi	PC3_zscore	-0.0177436005627017	0.0236109373469094	-2.59230875872025
NSD2	monocyte	NI	PC3_zscore	-0.0172532132871633	0.0349280823374818	-2.29880358935908
NSD2	monocyte	LPS	PC3_zscore	-0.0181564403951468	0.0174754806376074	-2.66274373559582
NSD2	monocyte	IAV	PC3_zscore	-0.0174790348790427	0.0287907857365384	-2.41533765089753
NSD2	monocyte	Tcruzi	PC3_zscore	-0.0174584910527716	0.0292800368120921	-2.44452458866222
NSD2	B	NI	PC3_zscore	-0.0177113774797483	0.024270734655582	-2.58061595301035
NSD2	B	LPS	PC3_zscore	-0.017654496829738	0.0255647002222561	-2.54588384204593
NSD2	B	IAV	PC3_zscore	-0.0181301026602232	0.0191320519818282	-2.60682058333237
NSD2	B	Tcruzi	PC3_zscore	-0.0178364436120296	0.022625465360266	-2.59953934982641
NSD2	CD4T	NI	PC3_zscore	-0.0183166972096452	0.0169334146584188	-2.68139676652426
NSD2	CD4T	LPS	PC3_zscore	-0.0180720441299982	0.017939540290614	-2.73581422451537
NSD2	CD4T	IAV	PC3_zscore	-0.0183372063707485	0.00813555249187403	-2.80662301946735
NSD2	CD4T	Tcruzi	PC3_zscore	-0.0177001892058421	0.0224424783829221	-2.6540616438548
NELFA	NK	NI	PC3_zscore	-0.0103422624327729	0.152347606821472	-1.35501470020913
NELFA	NK	LPS	PC3_zscore	-0.0101704858046185	0.156358864812959	-1.33230088354946
NELFA	NK	IAV	PC3_zscore	-0.0109132608824651	0.129839162726731	-1.29223014854517
NELFA	NK	Tcruzi	PC3_zscore	-0.0103615706878667	0.152365911977014	-1.34662445342243
NELFA	CD8T	NI	PC3_zscore	-0.00946287098905797	0.176320123146672	-1.17761816469802
NELFA	CD8T	LPS	PC3_zscore	-0.00961662316693888	0.171627055090893	-1.21065094271573
NELFA	CD8T	IAV	PC3_zscore	-0.0100087839078725	0.161796846948795	-1.27548984282875
NELFA	CD8T	Tcruzi	PC3_zscore	-0.00910968045829916	0.185943504108981	-1.0572965195396
NELFA	monocyte	NI	PC3_zscore	-0.00884400593408397	0.195312990473138	-0.995260997660995
NELFA	monocyte	LPS	PC3_zscore	-0.0105447063270686	0.140417998982616	-1.42107535698127
NELFA	monocyte	IAV	PC3_zscore	-0.0108763301660787	0.128877688255082	-1.35380180306027
NELFA	monocyte	Tcruzi	PC3_zscore	-0.00973003004717559	0.167472779102947	-1.28873646929662
NELFA	B	NI	PC3_zscore	-0.00953624682810798	0.174785256720144	-1.22461077556376
NELFA	B	LPS	PC3_zscore	-0.0109484217585857	0.13888946520188	-1.39791704245458
NELFA	B	IAV	PC3_zscore	-0.0103324689620166	0.149901710764646	-1.38234539572814
NELFA	B	Tcruzi	PC3_zscore	-0.00976663433522806	0.167231166936655	-1.2805358611434
NELFA	CD4T	NI	PC3_zscore	-0.0108178522558611	0.137052849945306	-1.48337000475098
NELFA	CD4T	LPS	PC3_zscore	-0.0102041955413822	0.150534664892594	-1.43364656509477
NELFA	CD4T	IAV	PC3_zscore	-0.00981990863238543	0.140468471960136	-1.30582068073882
NELFA	CD4T	Tcruzi	PC3_zscore	-0.0100120581362449	0.15732560946155	-1.38052965815865
POLN	NK	NI	PC3_zscore	-0.00317838975048918	0.609676363060507	-0.164296177426434
POLN	NK	LPS	PC3_zscore	-0.000927623713357055	0.638464832720311	-0.0478256740765229
POLN	NK	IAV	PC3_zscore	-0.0176608808431802	0.429812854203288	-0.600693082365989
POLN	NK	Tcruzi	PC3_zscore	-0.00315227755720311	0.612441425279222	-0.157439508869131
POLN	CD8T	NI	PC3_zscore	0.00408773149797247	0.540064662930135	0.232319239972965
POLN	CD8T	LPS	PC3_zscore	0.00928054203956915	0.470243846179314	0.471624173767045
POLN	CD8T	IAV	PC3_zscore	0.00800057216746915	0.490773464784381	0.397704985256424
POLN	CD8T	Tcruzi	PC3_zscore	0.0117023159341297	0.445933823104919	0.54518567939117
POLN	monocyte	NI	PC3_zscore	0.0128619469284888	0.417662089207637	0.631510919425724
POLN	monocyte	LPS	PC3_zscore	-0.00263863396875492	0.615914286959998	-0.152955742793975
POLN	monocyte	IAV	PC3_zscore	-0.0035317511215873	0.590015208965758	-0.191377447907282
POLN	monocyte	Tcruzi	PC3_zscore	0.0236945727895515	0.356517047329563	0.77057610116832
POLN	B	NI	PC3_zscore	-0.0057062228138799	0.579334286052241	-0.286609969795685
POLN	B	LPS	PC3_zscore	-0.000731984693136682	0.626773406386034	-0.0418641669644329
POLN	B	IAV	PC3_zscore	0.00696997478918297	0.509238527723363	0.36640350931731
POLN	B	Tcruzi	PC3_zscore	-0.0050658549367366	0.591462053723212	-0.253363409832642
POLN	CD4T	NI	PC3_zscore	0.000485868347504363	0.60238555081806	0.0315816013438275
POLN	CD4T	LPS	PC3_zscore	0.00276536561595157	0.558773803066867	0.188123467701546
POLN	CD4T	IAV	PC3_zscore	0.0135301564428431	0.30211838056954	0.749937055600366
POLN	CD4T	Tcruzi	PC3_zscore	0.00988855480620773	0.451517146153861	0.537070689105264
HAUS3	NK	NI	PC3_zscore	-0.000270791399435074	0.96698105749715	-0.0812271049902626
HAUS3	NK	LPS	PC3_zscore	-0.000217425034892773	0.96829186733281	-0.0678907676948654
HAUS3	NK	IAV	PC3_zscore	-0.000138157235027753	0.969835977079903	-0.0420792309670765
HAUS3	NK	Tcruzi	PC3_zscore	0.000122684008157813	0.968120482358122	0.0407826002592328
HAUS3	CD8T	NI	PC3_zscore	0.000453780173812785	0.956184197748541	0.148540335688159
HAUS3	CD8T	LPS	PC3_zscore	2.83951002438561e-05	0.969423899642406	0.0106284831103096
HAUS3	CD8T	IAV	PC3_zscore	0.000342114596834132	0.960144826385917	0.112097908886927
HAUS3	CD8T	Tcruzi	PC3_zscore	0.000110142807419881	0.966867351723829	0.0419413986518484
HAUS3	monocyte	NI	PC3_zscore	-0.000132939390128705	0.970461962556252	-0.0481970103351011
HAUS3	monocyte	LPS	PC3_zscore	-0.000200446046093795	0.968854921252724	-0.0645358075354152
HAUS3	monocyte	IAV	PC3_zscore	1.34831193678055e-05	0.969492453247199	0.00481026476584079
HAUS3	monocyte	Tcruzi	PC3_zscore	0.000438246831341537	0.956276854950282	0.14546144001425
HAUS3	B	NI	PC3_zscore	0.000450745411081317	0.957373745353309	0.138240581763318
HAUS3	B	LPS	PC3_zscore	0.000258928725035588	0.962856854244896	0.0938591467326588
HAUS3	B	IAV	PC3_zscore	-8.42543511079719e-05	0.971491423638964	-0.0296394221108729
HAUS3	B	Tcruzi	PC3_zscore	0.000217035470369504	0.964330380501155	0.0781117864887276
HAUS3	CD4T	NI	PC3_zscore	1.88080238460344e-05	0.970332437061054	0.00766490377526186
HAUS3	CD4T	LPS	PC3_zscore	0.000311391364565224	0.959824070090281	0.121604948746324
HAUS3	CD4T	IAV	PC3_zscore	0.036717013993244	0.00765299533033612	2.82609968545764
HAUS3	CD4T	Tcruzi	PC3_zscore	0.000583567053404102	0.953791575602609	0.163535166074737
MXD4	NK	NI	PC3_zscore	0.00262212375701518	0.499325914350195	0.146409210886256
MXD4	NK	LPS	PC3_zscore	-0.0171946626114477	0.161699557003006	-1.11523120742618
MXD4	NK	IAV	PC3_zscore	-0.0311089714739875	0.0750027312586301	-1.52364155775089
MXD4	NK	Tcruzi	PC3_zscore	-0.00110936218589169	0.475281506198224	-0.0637995072361802
MXD4	CD8T	NI	PC3_zscore	-0.0290984852018396	0.0748691764736997	-1.56891634863723
MXD4	CD8T	LPS	PC3_zscore	-0.0168684559753103	0.170358282333418	-1.04092081796132
MXD4	CD8T	IAV	PC3_zscore	-0.0167469551176475	0.184683250025023	-0.962670180096196
MXD4	CD8T	Tcruzi	PC3_zscore	-0.0281005190404285	0.0813257663983433	-1.49120248397158
MXD4	monocyte	NI	PC3_zscore	-0.00827043905064895	0.309514740344271	-0.561261861042852
MXD4	monocyte	LPS	PC3_zscore	-0.0224556807407444	0.106991130570673	-1.34725241454926
MXD4	monocyte	IAV	PC3_zscore	-0.0246890003302791	0.106430252542076	-1.29722943872036
MXD4	monocyte	Tcruzi	PC3_zscore	-0.0080448166304651	0.3196647219521	-0.515840012730443
MXD4	B	NI	PC3_zscore	0.00764236820213839	0.444967403028489	0.339944490757896
MXD4	B	LPS	PC3_zscore	-0.00314689330285051	0.427794308115076	-0.168521580729014
MXD4	B	IAV	PC3_zscore	-0.0131683567865691	0.253298306700212	-0.704599504949836
MXD4	B	Tcruzi	PC3_zscore	0.00132622692101143	0.511408688131486	0.0653178649596505
MXD4	CD4T	NI	PC3_zscore	-0.00676719493164212	0.330430011458042	-0.523634791849374
MXD4	CD4T	LPS	PC3_zscore	-0.0184232409772463	0.114564207934174	-1.36833819552892
MXD4	CD4T	IAV	PC3_zscore	-0.0357411627780962	0.0250088515066794	-1.85394296239326
MXD4	CD4T	Tcruzi	PC3_zscore	-0.0153920216907307	0.150146535318468	-1.18546481664577
ZFYVE28	NK	NI	PC3_zscore	-0.0466477066503021	0.000554446025956445	-4.07238702065697
ZFYVE28	NK	LPS	PC3_zscore	-0.0486853282397044	0.000101922178079472	-4.15698462600428
ZFYVE28	NK	IAV	PC3_zscore	-0.0521545249820715	2.90362324228965e-06	-3.59093374612857
ZFYVE28	NK	Tcruzi	PC3_zscore	-0.0448063343081909	0.00343091822181096	-3.57042770465416
ZFYVE28	CD8T	NI	PC3_zscore	-0.0488641724948599	0.000255041714568693	-3.94315632866738
ZFYVE28	CD8T	LPS	PC3_zscore	-0.0467774339349029	0.00139720765789086	-3.8481251130126
ZFYVE28	CD8T	IAV	PC3_zscore	-0.0455771863384311	0.00365537346798295	-3.58836870661907
ZFYVE28	CD8T	Tcruzi	PC3_zscore	-0.0477018161231024	0.000785007531027171	-3.90023814548011
ZFYVE28	monocyte	NI	PC3_zscore	-0.0438178615369691	0.00962017009029859	-3.17026974727711
ZFYVE28	monocyte	LPS	PC3_zscore	-0.0462045858396629	0.00329455724404659	-3.67941645339948
ZFYVE28	monocyte	IAV	PC3_zscore	-0.0452473676840195	0.00578352460026066	-3.4580393621714
ZFYVE28	monocyte	Tcruzi	PC3_zscore	-0.0451005911472657	0.00414885996793934	-3.58942430507073
ZFYVE28	B	NI	PC3_zscore	-0.0464096572793193	0.00442568137697108	-3.52441705869559
ZFYVE28	B	LPS	PC3_zscore	-0.0439742791619626	0.0138963200417311	-2.99457745804837
ZFYVE28	B	IAV	PC3_zscore	-0.0462916494447825	0.00448797937842671	-3.51010397027657
ZFYVE28	B	Tcruzi	PC3_zscore	-0.0457831313119272	0.0064743761466759	-3.38766787092248
ZFYVE28	CD4T	NI	PC3_zscore	-0.0487105469066273	0.000123265030415154	-4.12039065085967
ZFYVE28	CD4T	LPS	PC3_zscore	-0.0501264032856594	3.57780570021671e-05	-4.0759945474225
ZFYVE28	CD4T	IAV	PC3_zscore	-0.0457002688681559	0.000839263041534033	-3.94244680443569
ZFYVE28	CD4T	Tcruzi	PC3_zscore	-0.049153794392791	0.000106955378012752	-4.0437324688384
RNF4	NK	NI	PC3_zscore	-0.000437260987445174	0.786363052120637	-0.124002854217046
RNF4	NK	LPS	PC3_zscore	-0.00124919145949591	0.755228272564824	-0.282635729912255
RNF4	NK	IAV	PC3_zscore	-0.000931543844837794	0.744178514194982	-0.185842835055638
RNF4	NK	Tcruzi	PC3_zscore	-0.00078748287852175	0.771763053844081	-0.205288770062676
RNF4	CD8T	NI	PC3_zscore	-0.000130788628760186	0.80165209316927	-0.0388917801984874
RNF4	CD8T	LPS	PC3_zscore	-0.000552143327949754	0.781734395787326	-0.154247588670868
RNF4	CD8T	IAV	PC3_zscore	-0.000253205220020537	0.795584287766197	-0.0679754231240657
RNF4	CD8T	Tcruzi	PC3_zscore	-0.000403870756616862	0.788423595275957	-0.115622195271925
RNF4	monocyte	NI	PC3_zscore	-0.00189476278320855	0.720948504959108	-0.360625308664907
RNF4	monocyte	LPS	PC3_zscore	-0.00135169464772901	0.731688932619413	-0.312869551950803
RNF4	monocyte	IAV	PC3_zscore	0.000312773458665044	0.802997401312662	0.0769871888759971
RNF4	monocyte	Tcruzi	PC3_zscore	0.000667575827945104	0.803667318358117	0.16858345114183
RNF4	B	NI	PC3_zscore	4.9801175434905e-05	0.810878427573146	0.0148618378433941
RNF4	B	LPS	PC3_zscore	-0.000274620076917215	0.794055319970184	-0.0851501171497587
RNF4	B	IAV	PC3_zscore	-0.00125252922919994	0.750051420054202	-0.263729656829729
RNF4	B	Tcruzi	PC3_zscore	0.000296578205968898	0.821645341178431	0.0806197373585629
RNF4	CD4T	NI	PC3_zscore	0.000448869454130215	0.807827075799449	0.132464433713722
RNF4	CD4T	LPS	PC3_zscore	-0.000120667773570982	0.80429784656002	-0.0434651419030784
RNF4	CD4T	IAV	PC3_zscore	0.00570330720901437	0.35071804769922	0.772396834817426
RNF4	CD4T	Tcruzi	PC3_zscore	5.56759610268752e-06	0.810995776618599	0.00184557874197315
FAM193A	NK	NI	PC3_zscore	0.00145584695668751	0.609833084127183	0.338899737395088
FAM193A	NK	LPS	PC3_zscore	0.00138594415786459	0.612158803911233	0.313284490184886
FAM193A	NK	IAV	PC3_zscore	0.0025177471420021	0.539640661085277	0.378228506788127
FAM193A	NK	Tcruzi	PC3_zscore	0.00160778493061089	0.603737185093283	0.387546816836708
FAM193A	CD8T	NI	PC3_zscore	0.00179953392713444	0.594764735724352	0.456047992806964
FAM193A	CD8T	LPS	PC3_zscore	0.00205444559447885	0.584818704750423	0.498144451097499
FAM193A	CD8T	IAV	PC3_zscore	0.00181060907527767	0.594324990357417	0.439659555700648
FAM193A	CD8T	Tcruzi	PC3_zscore	0.00199223647274592	0.587006247429514	0.49052771600171
FAM193A	monocyte	NI	PC3_zscore	0.00220085820698888	0.576182256339696	0.531185010867566
FAM193A	monocyte	LPS	PC3_zscore	0.00243817827840634	0.556474298692743	0.526625013202812
FAM193A	monocyte	IAV	PC3_zscore	0.00154132399047698	0.580185173686119	0.314922622737942
FAM193A	monocyte	Tcruzi	PC3_zscore	0.00223849523497833	0.576735467687251	0.528638726742157
FAM193A	B	NI	PC3_zscore	0.00157224407709656	0.606050373780544	0.393959059901792
FAM193A	B	LPS	PC3_zscore	0.00161726439026614	0.603804914647637	0.409381195296335
FAM193A	B	IAV	PC3_zscore	-0.000824703944765656	0.618974436633857	-0.0797332836780209
FAM193A	B	Tcruzi	PC3_zscore	0.001958199413474	0.587580635890873	0.495393028102313
FAM193A	CD4T	NI	PC3_zscore	0.00149477873400774	0.611335896307477	0.376651207591075
FAM193A	CD4T	LPS	PC3_zscore	0.0018797487702626	0.589060875994193	0.503382062442275
FAM193A	CD4T	IAV	PC3_zscore	0.00336535197293827	0.400545628765294	0.641114515105782
FAM193A	CD4T	Tcruzi	PC3_zscore	0.0020162377780777	0.583649203504682	0.518448851499126
TNIP2	NK	NI	PC3_zscore	-0.0126722449311214	0.0778961133837399	-1.94614604577441
TNIP2	NK	LPS	PC3_zscore	-0.0127765743054233	0.0755306721777078	-1.98212276742849
TNIP2	NK	IAV	PC3_zscore	-0.0129772853898911	0.0677691752891222	-1.96974823322947
TNIP2	NK	Tcruzi	PC3_zscore	-0.012862179773148	0.0742534462304616	-1.98086056118905
TNIP2	CD8T	NI	PC3_zscore	-0.0128872949661965	0.0718582626170022	-2.04547635279371
TNIP2	CD8T	LPS	PC3_zscore	-0.012967715228741	0.070976542804289	-2.03251158118174
TNIP2	CD8T	IAV	PC3_zscore	-0.0129946346115024	0.0709141413197163	-2.01483858382156
TNIP2	CD8T	Tcruzi	PC3_zscore	-0.0128904600551253	0.0719360318399271	-2.04097139930355
TNIP2	monocyte	NI	PC3_zscore	-0.0126802274660306	0.0765939027131501	-1.99938299827961
TNIP2	monocyte	LPS	PC3_zscore	-0.0129370538127078	0.0688974573901546	-2.06948804991616
TNIP2	monocyte	IAV	PC3_zscore	-0.0130798555368015	0.063255212593061	-2.06383310905859
TNIP2	monocyte	Tcruzi	PC3_zscore	-0.0127686444512485	0.0739904028978919	-2.03591856589531
TNIP2	B	NI	PC3_zscore	-0.0127914105436549	0.0744427094947101	-2.01598567123686
TNIP2	B	LPS	PC3_zscore	-0.0129156154305552	0.072130646490522	-2.02147455385068
TNIP2	B	IAV	PC3_zscore	-0.0128773489505682	0.0724767629504622	-2.01673655396301
TNIP2	B	Tcruzi	PC3_zscore	-0.0129975475839873	0.071225204571157	-1.99906335670493
TNIP2	CD4T	NI	PC3_zscore	-0.0127696012600342	0.0736318987265899	-2.04271762153689
TNIP2	CD4T	LPS	PC3_zscore	-0.012714680832916	0.0748827989518089	-2.03005732113289
TNIP2	CD4T	IAV	PC3_zscore	-0.0119076697141784	0.0796445255470898	-1.41470030927772
TNIP2	CD4T	Tcruzi	PC3_zscore	-0.012820358408579	0.0725490924032391	-2.05274564315958
SH3BP2	NK	NI	PC3_zscore	-0.0013005431336451	0.675466915993265	-0.104030482906734
SH3BP2	NK	LPS	PC3_zscore	0.0033010101728014	0.576675100516157	0.325039583431083
SH3BP2	NK	IAV	PC3_zscore	0.00294245482998388	0.570577327124364	0.265380078037448
SH3BP2	NK	Tcruzi	PC3_zscore	6.47942952061611e-05	0.648103106185271	0.00573635319476396
SH3BP2	CD8T	NI	PC3_zscore	0.000297422419493957	0.64346479906889	0.0275102379959712
SH3BP2	CD8T	LPS	PC3_zscore	0.00033202550337969	0.639954159566745	0.0294180103908433
SH3BP2	CD8T	IAV	PC3_zscore	-0.00163525008647645	0.672165477059416	-0.118793203405875
SH3BP2	CD8T	Tcruzi	PC3_zscore	-0.00144289921727561	0.674102884446155	-0.111057430594916
SH3BP2	monocyte	NI	PC3_zscore	0.00555901833081018	0.495529025432291	0.653995480699721
SH3BP2	monocyte	LPS	PC3_zscore	0.00739042650311977	0.456802440779021	0.703965134804332
SH3BP2	monocyte	IAV	PC3_zscore	0.00564477808142869	0.487397821745745	0.634033068650477
SH3BP2	monocyte	Tcruzi	PC3_zscore	0.00128792952201019	0.639854352555024	0.167759837904319
SH3BP2	B	NI	PC3_zscore	0.000514154413476711	0.640165451805797	0.0474633431546354
SH3BP2	B	LPS	PC3_zscore	0.00236825812813561	0.598120924505923	0.239585801528317
SH3BP2	B	IAV	PC3_zscore	0.00262317751626223	0.592340724045435	0.25886484922823
SH3BP2	B	Tcruzi	PC3_zscore	0.00436667560581527	0.5545508930172	0.415091098464396
SH3BP2	CD4T	NI	PC3_zscore	0.0010036445409836	0.631671870594704	0.102928610941455
SH3BP2	CD4T	LPS	PC3_zscore	0.00354245359948148	0.565666678539663	0.393769430128483
SH3BP2	CD4T	IAV	PC3_zscore	0.014032486733216	0.195991925071669	0.965146088406965
SH3BP2	CD4T	Tcruzi	PC3_zscore	0.000509593620520735	0.64052340003468	0.0482085443678747
ADD1	NK	NI	PC3_zscore	-0.00136884528566276	0.576040578388873	-0.310964589042316
ADD1	NK	LPS	PC3_zscore	-0.00142215007029412	0.57399630946503	-0.329991765087944
ADD1	NK	IAV	PC3_zscore	-0.00130280490160072	0.556229208073482	-0.263711534898063
ADD1	NK	Tcruzi	PC3_zscore	-0.00171047948536104	0.561931361017718	-0.443990972859089
ADD1	CD8T	NI	PC3_zscore	-0.00222094086044345	0.534875728841946	-0.624299364843325
ADD1	CD8T	LPS	PC3_zscore	-0.00243969089185167	0.527199805202491	-0.636775360574948
ADD1	CD8T	IAV	PC3_zscore	-0.00309027381700672	0.513831381838905	-0.582658859222893
ADD1	CD8T	Tcruzi	PC3_zscore	-0.00259321627444082	0.522642542997777	-0.640285833620519
ADD1	monocyte	NI	PC3_zscore	-0.00213655561635083	0.537149436011398	-0.626444376532791
ADD1	monocyte	LPS	PC3_zscore	-0.00297907009756004	0.490556885456386	-0.656253079021691
ADD1	monocyte	IAV	PC3_zscore	-0.00275177837348268	0.491206096418615	-0.633855151158103
ADD1	monocyte	Tcruzi	PC3_zscore	-0.00203236182615203	0.544156252287827	-0.59244704454792
ADD1	B	NI	PC3_zscore	-0.00180842997551173	0.557711031620818	-0.500244468706791
ADD1	B	LPS	PC3_zscore	-0.00187226689136391	0.553996509870654	-0.524902412396967
ADD1	B	IAV	PC3_zscore	-0.00211464584540111	0.539440505397976	-0.573795673977699
ADD1	B	Tcruzi	PC3_zscore	-0.00200795839145598	0.54624074661055	-0.568101507261549
ADD1	CD4T	NI	PC3_zscore	-0.00227195704225309	0.528126191560043	-0.671452697981649
ADD1	CD4T	LPS	PC3_zscore	-0.00166356361973794	0.568874585450118	-0.457975140215482
ADD1	CD4T	IAV	PC3_zscore	-0.00505889887096029	0.233838082873728	-0.995857282668295
ADD1	CD4T	Tcruzi	PC3_zscore	-0.0017387506558841	0.563082626030558	-0.485171835661212
NOP14	NK	NI	PC3_zscore	-0.0031871389637919	0.583553284628083	-0.551935925175788
NOP14	NK	LPS	PC3_zscore	-0.00308449505087068	0.586342878322494	-0.546154318616431
NOP14	NK	IAV	PC3_zscore	-0.0030117587318201	0.566574684027347	-0.435265741006764
NOP14	NK	Tcruzi	PC3_zscore	-0.00338892296337054	0.579713322054434	-0.548756595103743
NOP14	CD8T	NI	PC3_zscore	-0.00192899345760769	0.626439043425039	-0.325610003991308
NOP14	CD8T	LPS	PC3_zscore	-0.00235074370047477	0.61218837863387	-0.425412294112521
NOP14	CD8T	IAV	PC3_zscore	-0.00230584052550105	0.613168546769451	-0.402934032450214
NOP14	CD8T	Tcruzi	PC3_zscore	-0.00222998592572738	0.616354620558857	-0.398086710751745
NOP14	monocyte	NI	PC3_zscore	-0.00254901595239818	0.60434455229838	-0.487378772101684
NOP14	monocyte	LPS	PC3_zscore	-0.00269413573899156	0.593550261711262	-0.491082869391258
NOP14	monocyte	IAV	PC3_zscore	-0.00438723497289532	0.530250375841819	-0.508971780388347
NOP14	monocyte	Tcruzi	PC3_zscore	-0.00254009416127832	0.605364330067712	-0.483907385108563
NOP14	B	NI	PC3_zscore	-0.00261065496924385	0.601443850772862	-0.505020526354712
NOP14	B	LPS	PC3_zscore	-0.00297162491392278	0.587394731243738	-0.556401512757259
NOP14	B	IAV	PC3_zscore	-0.00231985697754312	0.60974103068959	-0.421040669706026
NOP14	B	Tcruzi	PC3_zscore	-0.00240323254638151	0.610363060067361	-0.457391298276677
NOP14	CD4T	NI	PC3_zscore	-0.00268033250062937	0.598009468952616	-0.527184263908682
NOP14	CD4T	LPS	PC3_zscore	-0.00219182844185945	0.620839107185501	-0.41435619361101
NOP14	CD4T	IAV	PC3_zscore	0.00317268979280006	0.541061977273543	0.284260393217465
NOP14	CD4T	Tcruzi	PC3_zscore	-0.00282836806499705	0.592860174038656	-0.54081620782163
GRK4	NK	NI	PC3_zscore	-0.00233285187644837	0.610749520404148	-0.226335496322702
GRK4	NK	LPS	PC3_zscore	-0.00375006731434271	0.584549408837952	-0.336026325102981
GRK4	NK	IAV	PC3_zscore	-0.00399629104966769	0.550237749996687	-0.298082192281814
GRK4	NK	Tcruzi	PC3_zscore	-0.00309002988897574	0.595784120088438	-0.292220209986432
GRK4	CD8T	NI	PC3_zscore	-0.00128838179099504	0.638702187225529	-0.120032691169977
GRK4	CD8T	LPS	PC3_zscore	-0.00186250871007135	0.627088761419576	-0.174478666294635
GRK4	CD8T	IAV	PC3_zscore	-0.000760503102695244	0.646539120259364	-0.0656966070902598
GRK4	CD8T	Tcruzi	PC3_zscore	-0.00162073967971094	0.631965416002115	-0.151113967370023
GRK4	monocyte	NI	PC3_zscore	-0.000148382691438875	0.663179819059685	-0.0131314338723583
GRK4	monocyte	LPS	PC3_zscore	-0.000112609110273921	0.648853924845297	-0.00937496628547611
GRK4	monocyte	IAV	PC3_zscore	-0.00451457126412886	0.544835732001178	-0.338290372442567
GRK4	monocyte	Tcruzi	PC3_zscore	-0.00217108444807661	0.617976660265737	-0.224360339091978
GRK4	B	NI	PC3_zscore	-0.0038002144877815	0.583598829487775	-0.343936201459575
GRK4	B	LPS	PC3_zscore	-0.00220071604375806	0.617555042082132	-0.221287921743707
GRK4	B	IAV	PC3_zscore	-0.00315149859551829	0.593196947399084	-0.291374712691768
GRK4	B	Tcruzi	PC3_zscore	-0.00301382230435745	0.599255005211583	-0.29338282681115
GRK4	CD4T	NI	PC3_zscore	-0.00270151386263266	0.607517699284323	-0.269664456243175
GRK4	CD4T	LPS	PC3_zscore	-0.00137845760286759	0.638571536737017	-0.135547375255679
GRK4	CD4T	IAV	PC3_zscore	-0.00307403164877299	0.499657484260534	-0.249812129283854
GRK4	CD4T	Tcruzi	PC3_zscore	-0.000494490943225235	0.656044083826254	-0.0447783041042883
HTT	NK	NI	PC3_zscore	0.000548903564706454	0.767330982457795	0.152303908224618
HTT	NK	LPS	PC3_zscore	0.000561037012043418	0.766712087595421	0.155431808413519
HTT	NK	IAV	PC3_zscore	3.47074639709858e-05	0.746458046664769	0.00581896625212948
HTT	NK	Tcruzi	PC3_zscore	0.00058835731460639	0.765722132489315	0.164885424648421
HTT	CD8T	NI	PC3_zscore	0.000636205547928443	0.763804300045345	0.183652245179983
HTT	CD8T	LPS	PC3_zscore	0.000851140213230187	0.754635778198967	0.247037145705935
HTT	CD8T	IAV	PC3_zscore	0.000684419167627585	0.760759448353284	0.189300049692754
HTT	CD8T	Tcruzi	PC3_zscore	0.000784651667419574	0.757389269471572	0.229071967270537
HTT	monocyte	NI	PC3_zscore	0.00118513488345574	0.739657483682908	0.309766955643071
HTT	monocyte	LPS	PC3_zscore	0.00114669213410388	0.733966099968653	0.290554803511555
HTT	monocyte	IAV	PC3_zscore	0.000171016291101312	0.75105349484822	0.0338559390732013
HTT	monocyte	Tcruzi	PC3_zscore	0.00101463151238663	0.746682322679672	0.29273736202846
HTT	B	NI	PC3_zscore	0.000709976253245306	0.761001605093094	0.215432007467133
HTT	B	LPS	PC3_zscore	0.00095626121490558	0.749371101949717	0.28060653596307
HTT	B	IAV	PC3_zscore	0.000569478222700854	0.763039665769266	0.152368580949096
HTT	B	Tcruzi	PC3_zscore	0.000647112100868831	0.764004315119119	0.192771967657013
HTT	CD4T	NI	PC3_zscore	0.000742380353505362	0.759307519054042	0.230226645580125
HTT	CD4T	LPS	PC3_zscore	0.000809235372740551	0.755634402845546	0.251707276222476
HTT	CD4T	IAV	PC3_zscore	0.00695551252177007	0.307653197412674	0.817768468490682
HTT	CD4T	Tcruzi	PC3_zscore	0.000756482187862075	0.758571613768016	0.230425149221146
LRPAP1	NK	NI	PC3_zscore	-0.00794895521677524	0.177344746729402	-0.89727182674466
LRPAP1	NK	LPS	PC3_zscore	-0.0074757887052741	0.18407121649604	-0.754258652221705
LRPAP1	NK	IAV	PC3_zscore	-0.00703328286253465	0.185144972169062	-0.642562123765623
LRPAP1	NK	Tcruzi	PC3_zscore	-0.00825052624711163	0.169549324089947	-0.99863400117332
LRPAP1	CD8T	NI	PC3_zscore	-0.0112178941856344	0.0726871228383893	-1.9405610624177
LRPAP1	CD8T	LPS	PC3_zscore	-0.0109564005215441	0.0756682604233261	-1.93975875616594
LRPAP1	CD8T	IAV	PC3_zscore	-0.0118322893915096	0.071220031802242	-1.75096514263962
LRPAP1	CD8T	Tcruzi	PC3_zscore	-0.01044611694366	0.0838129993544361	-1.90867706936402
LRPAP1	monocyte	NI	PC3_zscore	-0.00996010352495895	0.0927872335540592	-1.84115788875428
LRPAP1	monocyte	LPS	PC3_zscore	-0.00982373354567295	0.0998864370447685	-1.75464575622664
LRPAP1	monocyte	IAV	PC3_zscore	-0.00937644204912089	0.121230835859173	-1.5347628454077
LRPAP1	monocyte	Tcruzi	PC3_zscore	-0.010324225783211	0.082010666487311	-1.9587251158129
LRPAP1	B	NI	PC3_zscore	-0.00978680614143678	0.103120578000019	-1.72503130544345
LRPAP1	B	LPS	PC3_zscore	-0.00951203888919185	0.1162885439123	-1.5945729184874
LRPAP1	B	IAV	PC3_zscore	-0.00879204091359877	0.152214383748031	-1.23795827675684
LRPAP1	B	Tcruzi	PC3_zscore	-0.00917427795999004	0.133701488840235	-1.42341674415797
LRPAP1	CD4T	NI	PC3_zscore	-0.0105161114134589	0.0758365351341953	-2.04638528294675
LRPAP1	CD4T	LPS	PC3_zscore	-0.0108782862972059	0.0721261310224302	-2.0738029648923
LRPAP1	CD4T	IAV	PC3_zscore	-0.011591467972294	0.0169871751236859	-2.42248717130029
LRPAP1	CD4T	Tcruzi	PC3_zscore	-0.0101831699097875	0.0851252688587401	-1.92988499427768
TMEM128	NK	NI	PC3_zscore	0.0268122971690764	0.00203443742718403	3.53199127586375
TMEM128	NK	LPS	PC3_zscore	0.0266193385056572	0.00286770287556494	3.5314385433168
TMEM128	NK	IAV	PC3_zscore	0.0272461560053914	0.000869828463888146	3.34150026464721
TMEM128	NK	Tcruzi	PC3_zscore	0.0267034025785377	0.00266096952819645	3.51775974834549
TMEM128	CD8T	NI	PC3_zscore	0.0268793391293066	0.00151700282790982	3.56435833849154
TMEM128	CD8T	LPS	PC3_zscore	0.0266491243186998	0.00249956208451183	3.55179831274156
TMEM128	CD8T	IAV	PC3_zscore	0.0271433356673783	0.00132345078555526	3.3927931133763
TMEM128	CD8T	Tcruzi	PC3_zscore	0.0266931847539692	0.00224159178006469	3.56076511296567
TMEM128	monocyte	NI	PC3_zscore	0.0263151885133451	0.00492247306651613	3.43381296768884
TMEM128	monocyte	LPS	PC3_zscore	0.0267242958736574	0.00165834938181929	3.62187250304459
TMEM128	monocyte	IAV	PC3_zscore	0.0266759885072706	0.00203146613306735	3.59069150994822
TMEM128	monocyte	Tcruzi	PC3_zscore	0.0266177402179102	0.00227961046218192	3.58854222430042
TMEM128	B	NI	PC3_zscore	0.026563547339557	0.00340793925462443	3.50663635274018
TMEM128	B	LPS	PC3_zscore	0.0266446187244179	0.002777674555843	3.53305714667832
TMEM128	B	IAV	PC3_zscore	0.026765100551447	0.00211625642194559	3.54412704897538
TMEM128	B	Tcruzi	PC3_zscore	0.0266042842240086	0.00335584541845342	3.49632982285728
TMEM128	CD4T	NI	PC3_zscore	0.0265178054020237	0.00246263041048879	3.57815897044684
TMEM128	CD4T	LPS	PC3_zscore	0.0268516581940563	0.00134013755536312	3.62534269492332
TMEM128	CD4T	IAV	PC3_zscore	0.0269690414751001	0.000727848222999684	3.61054609668114
TMEM128	CD4T	Tcruzi	PC3_zscore	0.0269876859997665	0.00129625952060909	3.55371381164731
LYAR	NK	NI	PC3_zscore	-0.0500783426652087	0.00217997191947883	-2.87656103380706
LYAR	NK	LPS	PC3_zscore	-0.0553741363927936	0.00101825430327818	-3.08388343557109
LYAR	NK	IAV	PC3_zscore	-0.104689196658538	2.67266588860338e-08	-5.26190840119879
LYAR	NK	Tcruzi	PC3_zscore	-0.0526379575270413	0.00381743923546107	-2.69781070055107
LYAR	CD8T	NI	PC3_zscore	-0.062194735020641	0.000281679672268886	-3.39873009865711
LYAR	CD8T	LPS	PC3_zscore	-0.0844713890386488	7.24418888020661e-06	-4.15503571328116
LYAR	CD8T	IAV	PC3_zscore	-0.116872398744821	6.96068923611293e-08	-4.71596442606743
LYAR	CD8T	Tcruzi	PC3_zscore	-0.083719765933353	1.06813285553065e-05	-4.09478034467419
LYAR	monocyte	NI	PC3_zscore	-0.00684307392870374	0.300772154272325	-0.504390344215194
LYAR	monocyte	LPS	PC3_zscore	-0.0252447494912833	0.0377739654745237	-1.81197147218103
LYAR	monocyte	IAV	PC3_zscore	-0.0141967230331654	0.18374534417684	-0.89522212195968
LYAR	monocyte	Tcruzi	PC3_zscore	-0.0339100434960483	0.010722453155285	-2.40271589203653
LYAR	B	NI	PC3_zscore	-0.0647962327390327	0.00251391314083627	-2.93890628079983
LYAR	B	LPS	PC3_zscore	-0.0495635596543606	0.0149780305512208	-2.24261263287431
LYAR	B	IAV	PC3_zscore	-0.0171517599717133	0.22701093934774	-0.732255477036237
LYAR	B	Tcruzi	PC3_zscore	-0.00429214415243592	0.414242169458326	-0.180328261772967
LYAR	CD4T	NI	PC3_zscore	-0.0856618721971771	1.65523835489179e-05	-4.00767560205165
LYAR	CD4T	LPS	PC3_zscore	-0.0924962870898963	3.06931196847327e-06	-4.29751563938191
LYAR	CD4T	IAV	PC3_zscore	-0.0924978001164799	3.31599835068364e-06	-4.27862688310225
LYAR	CD4T	Tcruzi	PC3_zscore	-0.112562310240049	2.15284906568414e-07	-4.66675795810741
ZBTB49	NK	NI	PC3_zscore	-0.0127218846786934	0.198484364616005	-1.21559137844164
ZBTB49	NK	LPS	PC3_zscore	-0.0119123593356053	0.213045768418516	-1.13287138224358
ZBTB49	NK	IAV	PC3_zscore	-0.0137337303377026	0.167372324662867	-1.18257491479314
ZBTB49	NK	Tcruzi	PC3_zscore	-0.0129573939151743	0.196039600371987	-1.20667958923136
ZBTB49	CD8T	NI	PC3_zscore	-0.0122362783228034	0.204496546457088	-1.20715197710156
ZBTB49	CD8T	LPS	PC3_zscore	-0.0129371912951837	0.193521465095236	-1.23912718181944
ZBTB49	CD8T	IAV	PC3_zscore	-0.0127206509014067	0.19707601684736	-1.22354813708878
ZBTB49	CD8T	Tcruzi	PC3_zscore	-0.0127607302498964	0.195819854231204	-1.2381511111222
ZBTB49	monocyte	NI	PC3_zscore	-0.0123646520968658	0.201350504203626	-1.22588777482503
ZBTB49	monocyte	LPS	PC3_zscore	-0.0121998455367285	0.202160940984988	-1.2007167915872
ZBTB49	monocyte	IAV	PC3_zscore	-0.0144514770576443	0.150234679740494	-1.2280005102315
ZBTB49	monocyte	Tcruzi	PC3_zscore	-0.0115271892013963	0.221461561735261	-1.08232053812853
ZBTB49	B	NI	PC3_zscore	-0.0131378073466087	0.191759376116636	-1.22144838017204
ZBTB49	B	LPS	PC3_zscore	-0.0119063151570563	0.213393421011516	-1.13804530055218
ZBTB49	B	IAV	PC3_zscore	-0.0123113274014455	0.203818555522126	-1.18149015058981
ZBTB49	B	Tcruzi	PC3_zscore	-0.0122930320998084	0.205649204222118	-1.18593362701872
ZBTB49	CD4T	NI	PC3_zscore	-0.0120272165003798	0.2077841738744	-1.20744935467586
ZBTB49	CD4T	LPS	PC3_zscore	-0.0128876729924251	0.190930911847118	-1.28039806251903
ZBTB49	CD4T	IAV	PC3_zscore	-0.0122976880654494	0.170368850937884	-1.18706334428266
ZBTB49	CD4T	Tcruzi	PC3_zscore	-0.0126926920154716	0.194538744438094	-1.2661127557479
NSG1	NK	NI	PC3_zscore	0.00793617634798024	0.460704751460429	0.181360078674832
NSG1	NK	LPS	PC3_zscore	0.00228361462368456	0.495473755684608	0.0503267059201265
NSG1	NK	IAV	PC3_zscore	-0.0154477851438072	0.349043420920541	-0.346892308112836
NSG1	NK	Tcruzi	PC3_zscore	-0.00431467707267371	0.440484197562838	-0.0983083683161199
NSG1	CD8T	NI	PC3_zscore	0.0253607865005837	0.245130305714639	0.745073636107481
NSG1	CD8T	LPS	PC3_zscore	0.0132377241866577	0.3890809174622	0.35168684553534
NSG1	CD8T	IAV	PC3_zscore	0.00693458775554688	0.468476828110525	0.167347684716975
NSG1	CD8T	Tcruzi	PC3_zscore	0.0422055879321658	0.175350554870313	1.02698855154751
NSG1	monocyte	NI	PC3_zscore	-0.000519168831518903	0.483407588297935	-0.0141393408384704
NSG1	monocyte	LPS	PC3_zscore	-0.0191897806219695	0.291443333052341	-0.532659176322731
NSG1	monocyte	IAV	PC3_zscore	-0.0586249932684585	0.0612189004105583	-1.44920383152607
NSG1	monocyte	Tcruzi	PC3_zscore	-0.0519849728773791	0.0817213180204911	-1.34369013868002
NSG1	B	NI	PC3_zscore	-0.0172680344484281	0.289586240596306	-0.552258070830155
NSG1	B	LPS	PC3_zscore	-0.0222401656381996	0.237990137663262	-0.713425398909923
NSG1	B	IAV	PC3_zscore	-0.0744018034800111	0.02006865400963	-1.96506308232221
NSG1	B	Tcruzi	PC3_zscore	-0.0242779603566177	0.226177009419239	-0.749220155073537
NSG1	CD4T	NI	PC3_zscore	-0.0376248193947613	0.071857304658223	-1.47017812367899
NSG1	CD4T	LPS	PC3_zscore	-0.0591874688706675	0.0259852606008596	-1.93761570454097
NSG1	CD4T	IAV	PC3_zscore	-0.0796043022302093	0.00930518560469384	-2.19089948954461
NSG1	CD4T	Tcruzi	PC3_zscore	-0.0519535883152251	0.0403370891999715	-1.73203513420778
STX18	NK	NI	PC3_zscore	-0.000220140728526595	0.759267219067821	-0.0372169392243277
STX18	NK	LPS	PC3_zscore	-0.000726038362119955	0.745723526160341	-0.143648358522311
STX18	NK	IAV	PC3_zscore	0.00151181318098743	0.750276939799928	0.155446444413115
STX18	NK	Tcruzi	PC3_zscore	-0.000741594216423037	0.745449897564965	-0.147929710782392
STX18	CD8T	NI	PC3_zscore	-0.00209082540681027	0.694851557867718	-0.417331244391331
STX18	CD8T	LPS	PC3_zscore	-0.00210861917077463	0.695233647315848	-0.413044183451443
STX18	CD8T	IAV	PC3_zscore	-0.00211207011309372	0.696416597392283	-0.402646123274019
STX18	CD8T	Tcruzi	PC3_zscore	-0.00191930666966435	0.700484397596011	-0.395212567951996
STX18	monocyte	NI	PC3_zscore	-0.00155665559901796	0.710254896895692	-0.363735731904452
STX18	monocyte	LPS	PC3_zscore	-0.00138890128679381	0.712793160198975	-0.308043504914551
STX18	monocyte	IAV	PC3_zscore	-0.00113004609078367	0.712219948320706	-0.216571031695209
STX18	monocyte	Tcruzi	PC3_zscore	-0.00129011392871511	0.723270382386786	-0.302570925250152
STX18	B	NI	PC3_zscore	-0.00151734529054258	0.713261147359604	-0.353826633650321
STX18	B	LPS	PC3_zscore	-0.00141353397166179	0.718006279318051	-0.331877533598584
STX18	B	IAV	PC3_zscore	-0.00058843165686494	0.746923859774894	-0.109272107367265
STX18	B	Tcruzi	PC3_zscore	-0.00114834794001651	0.730480803569011	-0.262601278091422
STX18	CD4T	NI	PC3_zscore	-0.0018924679181697	0.696192692508879	-0.42524750053753
STX18	CD4T	LPS	PC3_zscore	-0.00228213565311986	0.686561989379853	-0.450933321914407
STX18	CD4T	IAV	PC3_zscore	-0.00977424297457349	0.230911820383451	-1.01651047880585
STX18	CD4T	Tcruzi	PC3_zscore	-0.00180911119460427	0.70104482751573	-0.403952569525703
JAKMIP1	NK	NI	PC3_zscore	-0.158030123498031	8.57561894962444e-06	-3.57547483474743
JAKMIP1	NK	LPS	PC3_zscore	-0.17836416264473	5.02011902048238e-07	-3.50087736116329
JAKMIP1	NK	IAV	PC3_zscore	-0.166915599227282	8.5520420642915e-06	-3.18476343378252
JAKMIP1	NK	Tcruzi	PC3_zscore	-0.168970393487931	4.25047705587822e-06	-3.4483889732073
JAKMIP1	CD8T	NI	PC3_zscore	-0.105303799524565	0.000245421246952815	-3.77349816556442
JAKMIP1	CD8T	LPS	PC3_zscore	-0.119851297280661	7.06988375045459e-05	-4.00520273005928
JAKMIP1	CD8T	IAV	PC3_zscore	-0.14230430489669	8.74842544351662e-06	-4.02854590159914
JAKMIP1	CD8T	Tcruzi	PC3_zscore	-0.103559088864489	0.00068833202938734	-3.49659239767237
JAKMIP1	monocyte	NI	PC3_zscore	-0.084109499728183	0.0394950199484508	-2.01443991135234
JAKMIP1	monocyte	LPS	PC3_zscore	-0.0989308788281442	0.0193584074328984	-2.50689272543993
JAKMIP1	monocyte	IAV	PC3_zscore	-0.124355007827573	0.00237283729731164	-3.38882469232907
JAKMIP1	monocyte	Tcruzi	PC3_zscore	-0.0912154274585553	0.0353374134401532	-2.13138340454356
JAKMIP1	B	NI	PC3_zscore	-0.110456561085632	0.00389447649234564	-3.13544864322965
JAKMIP1	B	LPS	PC3_zscore	-0.0695516869738471	0.0492326201930651	-1.77009511437247
JAKMIP1	B	IAV	PC3_zscore	-0.118541021558187	0.000611508287839513	-3.53625450066051
JAKMIP1	B	Tcruzi	PC3_zscore	-0.111719031991903	0.00512634662197098	-3.04339109743563
JAKMIP1	CD4T	NI	PC3_zscore	-0.140477809838149	5.89012235665543e-05	-4.06180607300144
JAKMIP1	CD4T	LPS	PC3_zscore	-0.133340872808485	0.000120887194716701	-3.94585062003939
JAKMIP1	CD4T	IAV	PC3_zscore	-0.090147197976354	0.00440515082086024	-2.81895817128017
JAKMIP1	CD4T	Tcruzi	PC3_zscore	-0.108527958370624	0.00326365709698906	-3.10512135813198
MAN2B2	NK	NI	PC3_zscore	-0.00175101482520533	0.660826320534126	-0.298880773548781
MAN2B2	NK	LPS	PC3_zscore	-0.0015678232065997	0.666561593425901	-0.262033868219454
MAN2B2	NK	IAV	PC3_zscore	-0.00759739717190581	0.495693018230051	-0.475721475280129
MAN2B2	NK	Tcruzi	PC3_zscore	-0.00115834541755525	0.678810789671199	-0.186374050393575
MAN2B2	CD8T	NI	PC3_zscore	-0.00242956299079058	0.637809440865021	-0.403874325666062
MAN2B2	CD8T	LPS	PC3_zscore	-0.00214004986296105	0.646619052881733	-0.366463754727245
MAN2B2	CD8T	IAV	PC3_zscore	-0.00225375616768861	0.644167946075342	-0.367995334974688
MAN2B2	CD8T	Tcruzi	PC3_zscore	-0.002223763119329	0.644151620338383	-0.377273916895886
MAN2B2	monocyte	NI	PC3_zscore	-0.000726654387238518	0.693448322738288	-0.113146705934038
MAN2B2	monocyte	LPS	PC3_zscore	-0.00182178334497519	0.649183015463507	-0.331843867768468
MAN2B2	monocyte	IAV	PC3_zscore	-0.000787000326899331	0.66434063981788	-0.110875700922013
MAN2B2	monocyte	Tcruzi	PC3_zscore	-0.00215801395363273	0.640598120591764	-0.406713617358079
MAN2B2	B	NI	PC3_zscore	-0.00186100347915235	0.655196166020331	-0.340574387373008
MAN2B2	B	LPS	PC3_zscore	-0.00139221573661217	0.672912192146763	-0.245756872474793
MAN2B2	B	IAV	PC3_zscore	-0.00158260267229758	0.662279942439054	-0.264119800294126
MAN2B2	B	Tcruzi	PC3_zscore	-0.00193754349169144	0.652636352627804	-0.349649744806658
MAN2B2	CD4T	NI	PC3_zscore	-0.00170240205761823	0.660755360109734	-0.323097236510164
MAN2B2	CD4T	LPS	PC3_zscore	-0.00176557406114414	0.658143785283679	-0.335959933607807
MAN2B2	CD4T	IAV	PC3_zscore	-0.00521507239609108	0.416585905684593	-0.620557092241124
MAN2B2	CD4T	Tcruzi	PC3_zscore	-0.00245163734668212	0.633732224232163	-0.429275357700853
MRFAP1	NK	NI	PC3_zscore	0.000744717205659066	0.738986682351792	0.155121639143775
MRFAP1	NK	LPS	PC3_zscore	0.00191271713858266	0.693168005020552	0.415045716576701
MRFAP1	NK	IAV	PC3_zscore	0.00413633302345616	0.607721797140897	0.505286658591497
MRFAP1	NK	Tcruzi	PC3_zscore	0.00121263549892767	0.720515148925504	0.269266629025684
MRFAP1	CD8T	NI	PC3_zscore	0.000893851115534275	0.734725761802739	0.202651762004687
MRFAP1	CD8T	LPS	PC3_zscore	0.00227734937339121	0.678820951343705	0.471549613936842
MRFAP1	CD8T	IAV	PC3_zscore	0.00243322601864838	0.677124737768693	0.461008220639099
MRFAP1	CD8T	Tcruzi	PC3_zscore	0.000839912146268407	0.73596674324484	0.183655902947902
MRFAP1	monocyte	NI	PC3_zscore	0.000953607647079864	0.736507615281866	0.241541283261748
MRFAP1	monocyte	LPS	PC3_zscore	0.00024241774781013	0.759788999830357	0.0478129938306287
MRFAP1	monocyte	IAV	PC3_zscore	0.00136583188816511	0.708202663257798	0.356685923426998
MRFAP1	monocyte	Tcruzi	PC3_zscore	0.000996682655762586	0.73338766259402	0.251977425214107
MRFAP1	B	NI	PC3_zscore	0.00241638214702885	0.672739178830845	0.491864952435251
MRFAP1	B	LPS	PC3_zscore	0.000975018110883556	0.731924944911774	0.226549528538287
MRFAP1	B	IAV	PC3_zscore	0.001020428656521	0.72795867332731	0.229315329971459
MRFAP1	B	Tcruzi	PC3_zscore	0.0012456309109863	0.719213903089136	0.29536087401187
MRFAP1	CD4T	NI	PC3_zscore	0.00192353233726689	0.683715286539731	0.489183817671926
MRFAP1	CD4T	LPS	PC3_zscore	0.00249755095592772	0.66567434560612	0.530555216523078
MRFAP1	CD4T	IAV	PC3_zscore	0.0115586655025869	0.128072977466103	1.36579138233088
MRFAP1	CD4T	Tcruzi	PC3_zscore	0.00182844128620244	0.689865545501642	0.460308324362662
MRFAP1L1	NK	NI	PC3_zscore	-0.0108088945133503	0.14160379191763	-1.89071488647755
MRFAP1L1	NK	LPS	PC3_zscore	-0.0107411582851823	0.14381855563979	-1.83361788682077
MRFAP1L1	NK	IAV	PC3_zscore	-0.0107747482144426	0.142453766985998	-1.85985813191327
MRFAP1L1	NK	Tcruzi	PC3_zscore	-0.010802394277377	0.141900450050516	-1.88343304694049
MRFAP1L1	CD8T	NI	PC3_zscore	-0.0108537313533035	0.139376919906351	-1.92307996760265
MRFAP1L1	CD8T	LPS	PC3_zscore	-0.0108526010206017	0.139525960677639	-1.92071316998736
MRFAP1L1	CD8T	IAV	PC3_zscore	-0.0108750782821811	0.139200134380818	-1.92100354081857
MRFAP1L1	CD8T	Tcruzi	PC3_zscore	-0.010853100349371	0.139478986877412	-1.92147859312981
MRFAP1L1	monocyte	NI	PC3_zscore	-0.0109147695771949	0.138623349308289	-1.91304081505098
MRFAP1L1	monocyte	LPS	PC3_zscore	-0.0107887093630455	0.141876672768772	-1.88271088442383
MRFAP1L1	monocyte	IAV	PC3_zscore	-0.0173349195843366	0.00752095906310679	-1.24556072000087
MRFAP1L1	monocyte	Tcruzi	PC3_zscore	-0.0108386946604548	0.140151975355836	-1.9119204141284
MRFAP1L1	B	NI	PC3_zscore	-0.0107811934152905	0.142506709147163	-1.87692087046822
MRFAP1L1	B	LPS	PC3_zscore	-0.0108243074276469	0.140791264390805	-1.90343056199984
MRFAP1L1	B	IAV	PC3_zscore	-0.0108023969212962	0.141694110786687	-1.88840408278266
MRFAP1L1	B	Tcruzi	PC3_zscore	-0.0107980160255816	0.141833906679481	-1.88742073572255
MRFAP1L1	CD4T	NI	PC3_zscore	-0.0108357686435289	0.139564169599615	-1.9215245822526
MRFAP1L1	CD4T	LPS	PC3_zscore	-0.0108564695306215	0.139078275427432	-1.92708994235387
MRFAP1L1	CD4T	IAV	PC3_zscore	-0.0109191362453852	0.134024678735021	-1.94956258306831
MRFAP1L1	CD4T	Tcruzi	PC3_zscore	-0.0108581415960464	0.139100026738831	-1.92691353643996
BLOC1S4	NK	NI	PC3_zscore	-0.00240392914677729	0.612459858936401	-0.576877690240096
BLOC1S4	NK	LPS	PC3_zscore	-0.00247573939768174	0.609228752873857	-0.600661125619288
BLOC1S4	NK	IAV	PC3_zscore	-0.00262386705058716	0.589231949238502	-0.529993071366949
BLOC1S4	NK	Tcruzi	PC3_zscore	-0.00241533199902578	0.611923751893388	-0.580539399782621
BLOC1S4	CD8T	NI	PC3_zscore	-0.00253164280314286	0.606370753333868	-0.618408880662767
BLOC1S4	CD8T	LPS	PC3_zscore	-0.00247217155359573	0.60923642270542	-0.602536254812276
BLOC1S4	CD8T	IAV	PC3_zscore	-0.00255001325861625	0.606091888331315	-0.613040747193373
BLOC1S4	CD8T	Tcruzi	PC3_zscore	-0.00247962293254908	0.608861670506537	-0.60536698709826
BLOC1S4	monocyte	NI	PC3_zscore	-0.00258092760724529	0.603445722710312	-0.624172813136235
BLOC1S4	monocyte	LPS	PC3_zscore	-0.00254370863165756	0.601900341706577	-0.605537000388189
BLOC1S4	monocyte	IAV	PC3_zscore	-0.00244520900111731	0.597993299402108	-0.526524113228386
BLOC1S4	monocyte	Tcruzi	PC3_zscore	-0.00242950612878912	0.611455469200708	-0.59315829153514
BLOC1S4	B	NI	PC3_zscore	-0.00254337032636332	0.605843979713069	-0.620275667420964
BLOC1S4	B	LPS	PC3_zscore	-0.00241670915959902	0.612056654019359	-0.586254989203376
BLOC1S4	B	IAV	PC3_zscore	-0.00237744961182333	0.611154744777223	-0.550861987646462
BLOC1S4	B	Tcruzi	PC3_zscore	-0.00240471111012647	0.612584449611755	-0.580347697023142
BLOC1S4	CD4T	NI	PC3_zscore	-0.00239257561053635	0.613784666476455	-0.581265740359342
BLOC1S4	CD4T	LPS	PC3_zscore	-0.00250872847576884	0.606831603163938	-0.620355495748992
BLOC1S4	CD4T	IAV	PC3_zscore	-0.00930824940638977	0.13543997997046	-1.2375485243068
BLOC1S4	CD4T	Tcruzi	PC3_zscore	-0.00248724608820041	0.608188755360006	-0.613394909369776
KIAA0232	NK	NI	PC3_zscore	-0.00311839260369001	0.493263823033197	-0.634000048139538
KIAA0232	NK	LPS	PC3_zscore	-0.00322205205821175	0.488958756586079	-0.661859319831246
KIAA0232	NK	IAV	PC3_zscore	-0.00748726495307689	0.326978270067989	-0.669046773638
KIAA0232	NK	Tcruzi	PC3_zscore	-0.00313726147266338	0.492417923205132	-0.637941793754533
KIAA0232	CD8T	NI	PC3_zscore	-0.00316852520276041	0.491128704185689	-0.655457594735891
KIAA0232	CD8T	LPS	PC3_zscore	-0.00318873976017619	0.490178848527536	-0.657345000434143
KIAA0232	CD8T	IAV	PC3_zscore	-0.00317112169562696	0.490611931978651	-0.643620568740419
KIAA0232	CD8T	Tcruzi	PC3_zscore	-0.00322691577069205	0.488536488805883	-0.66820684691456
KIAA0232	monocyte	NI	PC3_zscore	-0.00295824414565501	0.499447743496263	-0.579604714829981
KIAA0232	monocyte	LPS	PC3_zscore	-0.0032516222213774	0.480953223913141	-0.658415944384481
KIAA0232	monocyte	IAV	PC3_zscore	-0.00331977552978958	0.46681335189445	-0.609710181755982
KIAA0232	monocyte	Tcruzi	PC3_zscore	-0.00304273146877169	0.497163398578087	-0.615659010944288
KIAA0232	B	NI	PC3_zscore	-0.00318326465667877	0.490543832393317	-0.660910249773263
KIAA0232	B	LPS	PC3_zscore	-0.00325931347096144	0.487038123855652	-0.68029205389855
KIAA0232	B	IAV	PC3_zscore	-0.00322145446275401	0.486398529645524	-0.638104725781143
KIAA0232	B	Tcruzi	PC3_zscore	-0.00319706769736648	0.489909797729591	-0.663245944494129
KIAA0232	CD4T	NI	PC3_zscore	-0.00340419398859291	0.480012286025889	-0.71381389616995
KIAA0232	CD4T	LPS	PC3_zscore	-0.00349261509393556	0.477538606890212	-0.717176675525362
KIAA0232	CD4T	IAV	PC3_zscore	-0.00358464846935374	0.394254230431069	-0.631626834898925
KIAA0232	CD4T	Tcruzi	PC3_zscore	-0.00336695905052533	0.482098443915113	-0.704150325405505
TBC1D14	NK	NI	PC3_zscore	-0.00031824558237475	0.905099852168078	-0.0570559815832913
TBC1D14	NK	LPS	PC3_zscore	-0.00234770482138963	0.863962225915019	-0.288962127755593
TBC1D14	NK	IAV	PC3_zscore	-0.00153446703370567	0.876785055217252	-0.232381304663875
TBC1D14	NK	Tcruzi	PC3_zscore	-0.000899345844388671	0.89018254259016	-0.162040204847107
TBC1D14	CD8T	NI	PC3_zscore	-0.00133341387212232	0.873563207703774	-0.269399644410579
TBC1D14	CD8T	LPS	PC3_zscore	-0.00060016954420276	0.896325915745588	-0.117434054448479
TBC1D14	CD8T	IAV	PC3_zscore	-0.00148785095142247	0.873262002399799	-0.258628637314063
TBC1D14	CD8T	Tcruzi	PC3_zscore	-0.00132903399835091	0.875129862418099	-0.257197572983316
TBC1D14	monocyte	NI	PC3_zscore	0.000109570066368002	0.915085111719879	0.0180685188937348
TBC1D14	monocyte	LPS	PC3_zscore	-0.000143420766584877	0.906183426739797	-0.0237728385755495
TBC1D14	monocyte	IAV	PC3_zscore	-0.000948951058158645	0.886097706920925	-0.175112007254736
TBC1D14	monocyte	Tcruzi	PC3_zscore	-0.00131862395920525	0.875400897206666	-0.245204830618877
TBC1D14	B	NI	PC3_zscore	-0.000238132684886028	0.907107364497014	-0.0432991134564183
TBC1D14	B	LPS	PC3_zscore	-0.0017121654395202	0.867809841715242	-0.286945982057569
TBC1D14	B	IAV	PC3_zscore	-0.000724953418142418	0.89433863792044	-0.135816104287958
TBC1D14	B	Tcruzi	PC3_zscore	-0.000187543243730848	0.907434935088396	-0.0326245084753612
TBC1D14	CD4T	NI	PC3_zscore	-0.00148854020779737	0.864195866549305	-0.319510123184258
TBC1D14	CD4T	LPS	PC3_zscore	-0.00170348451636178	0.860086195021543	-0.332686078032927
TBC1D14	CD4T	IAV	PC3_zscore	-0.0285860699413897	0.00705003079172295	-2.6795436398871
TBC1D14	CD4T	Tcruzi	PC3_zscore	-0.00168226903467385	0.861420367108144	-0.326788938767471
TADA2B	NK	NI	PC3_zscore	-0.00291568891411862	0.544593181475116	-0.509176506250141
TADA2B	NK	LPS	PC3_zscore	-0.00273671609042994	0.550595538933314	-0.470767514318007
TADA2B	NK	IAV	PC3_zscore	-0.00299237079541672	0.505856474093259	-0.340154328045571
TADA2B	NK	Tcruzi	PC3_zscore	-0.00267835530560783	0.552577981798756	-0.461170645050586
TADA2B	CD8T	NI	PC3_zscore	-0.00277259907409468	0.548796579171034	-0.489355372909868
TADA2B	CD8T	LPS	PC3_zscore	-0.00287055873792011	0.545242633180923	-0.506732089967967
TADA2B	CD8T	IAV	PC3_zscore	-0.00375204528382951	0.525337278356057	-0.474743517100953
TADA2B	CD8T	Tcruzi	PC3_zscore	-0.00290103542824457	0.544115925402383	-0.514522085132564
TADA2B	monocyte	NI	PC3_zscore	-0.00258820283290872	0.55592812500934	-0.452962049600486
TADA2B	monocyte	LPS	PC3_zscore	-0.00290247862261471	0.535850721531133	-0.50461033289841
TADA2B	monocyte	IAV	PC3_zscore	-0.0044320839443432	0.471301443025225	-0.529628374312293
TADA2B	monocyte	Tcruzi	PC3_zscore	-0.00270950071683333	0.55182710762071	-0.487585055937585
TADA2B	B	NI	PC3_zscore	-0.00301119635308002	0.53973697454303	-0.541596051290579
TADA2B	B	LPS	PC3_zscore	-0.00256984059654525	0.557146661981331	-0.44354755513059
TADA2B	B	IAV	PC3_zscore	-0.00338175431765652	0.529479654121455	-0.48019299889867
TADA2B	B	Tcruzi	PC3_zscore	-0.00269237050182212	0.552401613386687	-0.475595352836402
TADA2B	CD4T	NI	PC3_zscore	-0.00288716680444612	0.543905819520931	-0.531325616615328
TADA2B	CD4T	LPS	PC3_zscore	-0.00307010593633369	0.536146920980828	-0.561686334806903
TADA2B	CD4T	IAV	PC3_zscore	-0.00378498014765053	0.410350318467954	-0.545376996970023
TADA2B	CD4T	Tcruzi	PC3_zscore	-0.00306613294405372	0.536813041415884	-0.557330675968762
GRPEL1	NK	NI	PC3_zscore	-0.000980738287535547	0.747536214396323	-0.284341703768101
GRPEL1	NK	LPS	PC3_zscore	-0.000909151005500041	0.750306571215767	-0.264172798788546
GRPEL1	NK	IAV	PC3_zscore	0.011603970211389	0.545110036538967	0.556216042086051
GRPEL1	NK	Tcruzi	PC3_zscore	-0.000955523340478568	0.748516166801563	-0.277936344135545
GRPEL1	CD8T	NI	PC3_zscore	-0.0010400427411776	0.744935856211853	-0.300837038598935
GRPEL1	CD8T	LPS	PC3_zscore	-0.00091201718263378	0.750057490490495	-0.267674646271248
GRPEL1	CD8T	IAV	PC3_zscore	-0.000912346987843229	0.749725507137645	-0.260903852680266
GRPEL1	CD8T	Tcruzi	PC3_zscore	-0.000855237351171865	0.752366155055292	-0.248574021586807
GRPEL1	monocyte	NI	PC3_zscore	-0.000999897563372873	0.744772533631743	-0.303456121888094
GRPEL1	monocyte	LPS	PC3_zscore	-0.000673229623565929	0.750951402437403	-0.175752102011779
GRPEL1	monocyte	IAV	PC3_zscore	-0.000987753712412809	0.729601767037999	-0.242761105453866
GRPEL1	monocyte	Tcruzi	PC3_zscore	-0.000888779583615928	0.751284136949134	-0.27185090690819
GRPEL1	B	NI	PC3_zscore	-0.00103192819936325	0.744766191016429	-0.304065492212336
GRPEL1	B	LPS	PC3_zscore	-0.000887260771755129	0.751316435742844	-0.266799298843421
GRPEL1	B	IAV	PC3_zscore	-0.00106291271551881	0.742487362118515	-0.272745324618273
GRPEL1	B	Tcruzi	PC3_zscore	-0.000893952863458913	0.750981110482443	-0.268362562400987
GRPEL1	CD4T	NI	PC3_zscore	-0.00105056170841159	0.74327481420475	-0.313530244377934
GRPEL1	CD4T	LPS	PC3_zscore	-0.00102100514141576	0.744306342990894	-0.309760264163851
GRPEL1	CD4T	IAV	PC3_zscore	0.000516158014735157	0.712300455800849	0.0885615175913018
GRPEL1	CD4T	Tcruzi	PC3_zscore	-0.000967797735899141	0.747326808155545	-0.29285889224541
AFAP1	NK	NI	PC3_zscore	-0.00224807005990904	0.495139931727432	-0.126632425393614
AFAP1	NK	LPS	PC3_zscore	-0.00491212093949753	0.456643336240604	-0.317991785694318
AFAP1	NK	IAV	PC3_zscore	-0.00503957861093195	0.432904919340517	-0.294899679817529
AFAP1	NK	Tcruzi	PC3_zscore	-0.00285053314851076	0.486658352897955	-0.165634728149416
AFAP1	CD8T	NI	PC3_zscore	-0.00767542412974791	0.3871330304332	-0.613842612821949
AFAP1	CD8T	LPS	PC3_zscore	-0.00999563971724825	0.348575519046182	-0.747496672850209
AFAP1	CD8T	IAV	PC3_zscore	-0.0108899172779618	0.340058102056461	-0.755507278404181
AFAP1	CD8T	Tcruzi	PC3_zscore	-0.0121213073272943	0.325181797272784	-0.789384991551527
AFAP1	monocyte	NI	PC3_zscore	-0.00690718810339813	0.404474787908606	-0.514569521809127
AFAP1	monocyte	LPS	PC3_zscore	-0.00827769349696016	0.37516775231222	-0.609625753674021
AFAP1	monocyte	IAV	PC3_zscore	-0.00668682071675694	0.392780036958089	-0.450222850477121
AFAP1	monocyte	Tcruzi	PC3_zscore	-0.00875562402648546	0.372221687536839	-0.650848933081062
AFAP1	B	NI	PC3_zscore	-0.0100569501870276	0.355210494315346	-0.718526491448505
AFAP1	B	LPS	PC3_zscore	-0.00729733651240933	0.404784340672871	-0.57078688079834
AFAP1	B	IAV	PC3_zscore	-0.0102447744256171	0.354552362228071	-0.684866091555394
AFAP1	B	Tcruzi	PC3_zscore	-0.00718478013967268	0.40724786148047	-0.558174462693598
AFAP1	CD4T	NI	PC3_zscore	-0.0107051534306408	0.32813431162198	-0.839071845453395
AFAP1	CD4T	LPS	PC3_zscore	-0.0111312537158856	0.323790445749293	-0.84486849034469
AFAP1	CD4T	IAV	PC3_zscore	-0.00482985866564309	0.3927983232909	-0.350064732555269
AFAP1	CD4T	Tcruzi	PC3_zscore	-0.00849244257830011	0.368037388681903	-0.711793899651777
ACOX3	NK	NI	PC3_zscore	0.000445572835033493	0.728468963328841	0.083025572462192
ACOX3	NK	LPS	PC3_zscore	0.000662300048938432	0.721391182894184	0.123357506032165
ACOX3	NK	IAV	PC3_zscore	0.00410487408473263	0.60305166169241	0.301665112892076
ACOX3	NK	Tcruzi	PC3_zscore	0.000702388211199139	0.719952279897458	0.131939391708602
ACOX3	CD8T	NI	PC3_zscore	0.000610447716090975	0.723271886839653	0.115331955911548
ACOX3	CD8T	LPS	PC3_zscore	0.000453129825150616	0.728532836853585	0.0845440257212519
ACOX3	CD8T	IAV	PC3_zscore	0.000528818954745442	0.725661722757751	0.0963775449323343
ACOX3	CD8T	Tcruzi	PC3_zscore	0.000465140620311456	0.728140008678172	0.0869048681123463
ACOX3	monocyte	NI	PC3_zscore	0.000489121007331166	0.727527451594479	0.0966382366211039
ACOX3	monocyte	LPS	PC3_zscore	0.000755457975673945	0.709207210624451	0.140674752599295
ACOX3	monocyte	IAV	PC3_zscore	0.000474628706922142	0.701766286053249	0.0741404570642905
ACOX3	monocyte	Tcruzi	PC3_zscore	0.000559103114500568	0.725119330705742	0.111690299651894
ACOX3	B	NI	PC3_zscore	0.00048230527472664	0.72825934828281	0.0944389897883919
ACOX3	B	LPS	PC3_zscore	0.000822094814784732	0.714453950215128	0.158601342713862
ACOX3	B	IAV	PC3_zscore	-1.08225854708624e-05	0.729035257361892	-0.00153517810287102
ACOX3	B	Tcruzi	PC3_zscore	0.000696669543000852	0.719441123201793	0.136256328142312
ACOX3	CD4T	NI	PC3_zscore	0.000463541338706728	0.729045055088474	0.0905496220222989
ACOX3	CD4T	LPS	PC3_zscore	0.000647137503552689	0.721461081882042	0.127037811351121
ACOX3	CD4T	IAV	PC3_zscore	0.00247411703669892	0.532551442913474	0.292392369091911
ACOX3	CD4T	Tcruzi	PC3_zscore	0.000274078491204487	0.735436791546625	0.0511307161532155
TRMT44	NK	NI	PC3_zscore	-0.000431252046392739	0.742607144304318	-0.067477519961361
TRMT44	NK	LPS	PC3_zscore	-1.05211573646084e-05	0.754781205660389	-0.00168183820794132
TRMT44	NK	IAV	PC3_zscore	-0.00085926347145853	0.69826770483039	-0.0850217141767561
TRMT44	NK	Tcruzi	PC3_zscore	-9.20928741800322e-05	0.75238430027675	-0.0149114039503162
TRMT44	CD8T	NI	PC3_zscore	-6.09254360375357e-05	0.754088469750786	-0.00990643000623948
TRMT44	CD8T	LPS	PC3_zscore	-0.000247936459445343	0.748767896286252	-0.0393277241189021
TRMT44	CD8T	IAV	PC3_zscore	-0.00013236221742905	0.752350869728572	-0.0204255417878748
TRMT44	CD8T	Tcruzi	PC3_zscore	0.000339371038987908	0.74392895439236	0.0541368551984088
TRMT44	monocyte	NI	PC3_zscore	-0.000559467704556077	0.734282182278257	-0.0905345910386923
TRMT44	monocyte	LPS	PC3_zscore	0.000434180181870298	0.730688619723004	0.0678120874930126
TRMT44	monocyte	IAV	PC3_zscore	-0.00188910809295894	0.677650523539443	-0.191113566110885
TRMT44	monocyte	Tcruzi	PC3_zscore	0.000426640728951231	0.737711382555118	0.0726769646140499
TRMT44	B	NI	PC3_zscore	7.67565138249756e-05	0.751706420722896	0.0132397786813625
TRMT44	B	LPS	PC3_zscore	0.000293912760556128	0.74389147220631	0.049870133859532
TRMT44	B	IAV	PC3_zscore	8.10053544802418e-05	0.74901426048902	0.0128306132589337
TRMT44	B	Tcruzi	PC3_zscore	-0.000133159089956302	0.750553488746948	-0.0227436656916022
TRMT44	CD4T	NI	PC3_zscore	0.000142335909615081	0.749007771262857	0.0246797845976094
TRMT44	CD4T	LPS	PC3_zscore	-5.20674626497885e-05	0.753368891291414	-0.00907913362324533
TRMT44	CD4T	IAV	PC3_zscore	0.00380096228503665	0.496329316234736	0.372423694447681
TRMT44	CD4T	Tcruzi	PC3_zscore	0.000450308276725337	0.738921294265333	0.0743893936483537
WDR1	NK	NI	PC3_zscore	-4.28450321593267e-05	0.889883184775904	-0.0104599069708262
WDR1	NK	LPS	PC3_zscore	-0.00183009952358781	0.823195968858092	-0.332627634423437
WDR1	NK	IAV	PC3_zscore	-0.00109480388571782	0.846554634646904	-0.230628384508242
WDR1	NK	Tcruzi	PC3_zscore	-0.00193092284675591	0.822514972027323	-0.333398676577432
WDR1	CD8T	NI	PC3_zscore	-0.000718471920969711	0.858678908948385	-0.184275710895434
WDR1	CD8T	LPS	PC3_zscore	-0.000341431873288024	0.878157653518825	-0.0853691667332721
WDR1	CD8T	IAV	PC3_zscore	0.00284503112804952	0.806745431628763	0.399133568321894
WDR1	CD8T	Tcruzi	PC3_zscore	-0.000518885254554732	0.869423441045538	-0.130780231752011
WDR1	monocyte	NI	PC3_zscore	0.000825232954873884	0.849202990766978	0.230488839018502
WDR1	monocyte	LPS	PC3_zscore	-0.0302650419261237	0.0141120535637941	-2.7057673005189
WDR1	monocyte	IAV	PC3_zscore	0.000168489705602976	0.884689528997519	0.0499882304130046
WDR1	monocyte	Tcruzi	PC3_zscore	0.00139115546144035	0.827634413333768	0.321976292929145
WDR1	B	NI	PC3_zscore	0.000702074057839867	0.863499707442576	0.166764289628773
WDR1	B	LPS	PC3_zscore	0.000779965911521308	0.860072268356497	0.183732561075533
WDR1	B	IAV	PC3_zscore	0.00198423036752425	0.823724776872152	0.329871121389753
WDR1	B	Tcruzi	PC3_zscore	-0.00170124496862612	0.827291380825394	-0.314452389303158
WDR1	CD4T	NI	PC3_zscore	0.00186299391404435	0.808737692942979	0.393388096490516
WDR1	CD4T	LPS	PC3_zscore	0.00102304503670629	0.836639806468602	0.286263745467019
WDR1	CD4T	IAV	PC3_zscore	-0.000382138222537194	0.865847082614249	-0.130444240762339
WDR1	CD4T	Tcruzi	PC3_zscore	-0.000638176137216605	0.85773406506874	-0.187984810723885
ZNF518B	NK	NI	PC3_zscore	0.0149791367977976	0.0620186993766922	1.86992755626599
ZNF518B	NK	LPS	PC3_zscore	0.0149491054822048	0.0624707123853087	1.86877528383436
ZNF518B	NK	IAV	PC3_zscore	0.0151804594714401	0.0524502125932266	1.83575542118087
ZNF518B	NK	Tcruzi	PC3_zscore	0.014794413680959	0.0638465453872698	1.91051524044237
ZNF518B	CD8T	NI	PC3_zscore	0.0148788425655784	0.0610505067820974	1.97021996022988
ZNF518B	CD8T	LPS	PC3_zscore	0.0148568794425539	0.0615427624157137	1.95989422972738
ZNF518B	CD8T	IAV	PC3_zscore	0.0151065947050551	0.0598895705759784	1.85308549248565
ZNF518B	CD8T	Tcruzi	PC3_zscore	0.0148469935669888	0.0616055540581488	1.96453427965118
ZNF518B	monocyte	NI	PC3_zscore	0.0143628201637707	0.0702810337758025	1.85965876344854
ZNF518B	monocyte	LPS	PC3_zscore	0.0142476227671153	0.0719017554104722	1.77843032748714
ZNF518B	monocyte	IAV	PC3_zscore	0.0142415979779125	0.0693659533480856	1.72871304232793
ZNF518B	monocyte	Tcruzi	PC3_zscore	0.0143885667930714	0.0696503322445033	1.8750101238309
ZNF518B	B	NI	PC3_zscore	0.0146444580696986	0.0643963506508711	1.97279629026675
ZNF518B	B	LPS	PC3_zscore	0.0148036914152834	0.0618675755992047	1.98208767912074
ZNF518B	B	IAV	PC3_zscore	0.0145829997311364	0.0654900393722623	1.94840641458815
ZNF518B	B	Tcruzi	PC3_zscore	0.0145229099202453	0.0672151464284014	1.92584905956771
ZNF518B	CD4T	NI	PC3_zscore	0.0147281824196319	0.0609075217949668	2.03857903397259
ZNF518B	CD4T	LPS	PC3_zscore	0.0148165939269454	0.0599453332941699	2.03904691248958
ZNF518B	CD4T	IAV	PC3_zscore	0.0149614659392353	0.0400779235438045	2.10793420737226
ZNF518B	CD4T	Tcruzi	PC3_zscore	0.0146547825776049	0.0625742364214794	2.0181690288928
CLNK	NK	NI	PC3_zscore	0.024360174304252	0.324672448047261	0.682202081249533
CLNK	NK	LPS	PC3_zscore	0.0179977867015873	0.359443422928003	0.608872446474449
CLNK	NK	IAV	PC3_zscore	0.00631586865284402	0.443945264302068	0.250560183334825
CLNK	NK	Tcruzi	PC3_zscore	0.0178925641046361	0.361766046162762	0.597616382304638
CLNK	CD8T	NI	PC3_zscore	0.010509076974237	0.431366354058075	0.425863926391033
CLNK	CD8T	LPS	PC3_zscore	0.0113347653790856	0.422304681099711	0.454594826698135
CLNK	CD8T	IAV	PC3_zscore	0.0153116848078762	0.390790040232643	0.5438000686235
CLNK	CD8T	Tcruzi	PC3_zscore	0.00213189881454541	0.521930197801117	0.0878325457112241
CLNK	monocyte	NI	PC3_zscore	0.000861833874022374	0.532042292990669	0.036066603593623
CLNK	monocyte	LPS	PC3_zscore	0.000701711438156405	0.530200434008298	0.0291576902168652
CLNK	monocyte	IAV	PC3_zscore	-0.00371911898062465	0.563024673918184	-0.133828754539505
CLNK	monocyte	Tcruzi	PC3_zscore	-0.00335351509864051	0.576930043248773	-0.123175411586854
CLNK	B	NI	PC3_zscore	0.0241763514163622	0.317239963540108	0.713257597509466
CLNK	B	LPS	PC3_zscore	0.00809021592037349	0.44627779896612	0.384205845700016
CLNK	B	IAV	PC3_zscore	0.0101248622346114	0.417589589012504	0.444310788228652
CLNK	B	Tcruzi	PC3_zscore	0.0175481922047733	0.358670741649951	0.622898425983364
CLNK	CD4T	NI	PC3_zscore	-0.00533781538680974	0.596652807856683	-0.186432331561326
CLNK	CD4T	LPS	PC3_zscore	-0.0036720931347798	0.580101930682022	-0.133365461604328
CLNK	CD4T	IAV	PC3_zscore	-0.00754177027843244	0.526295341727426	-0.247051781578808
CLNK	CD4T	Tcruzi	PC3_zscore	-0.00265337720428094	0.567117745674953	-0.0963869612884505
RAB28	NK	NI	PC3_zscore	0.0048820987237026	0.398381909746505	0.887559531650482
RAB28	NK	LPS	PC3_zscore	0.00493213178725515	0.396593603853487	0.911479703089302
RAB28	NK	IAV	PC3_zscore	0.0135109090086944	0.15204076799426	0.896440652423538
RAB28	NK	Tcruzi	PC3_zscore	0.0049455757226497	0.3960751856701	0.917030290327752
RAB28	CD8T	NI	PC3_zscore	0.00511410809280058	0.389038722305777	0.966922971437934
RAB28	CD8T	LPS	PC3_zscore	0.00507151530014855	0.390639523488641	0.959839790609253
RAB28	CD8T	IAV	PC3_zscore	0.00506548538439025	0.391007018890449	0.95480171478431
RAB28	CD8T	Tcruzi	PC3_zscore	0.00499031644252008	0.394064362567896	0.938514813445679
RAB28	monocyte	NI	PC3_zscore	0.0050409624080031	0.391331849807565	0.95774496852801
RAB28	monocyte	LPS	PC3_zscore	0.00509367043500028	0.386482398423492	0.956242182085277
RAB28	monocyte	IAV	PC3_zscore	0.0050644924283438	0.382943093543637	0.913217435782329
RAB28	monocyte	Tcruzi	PC3_zscore	0.00509292472010601	0.389398624571542	0.967162093316908
RAB28	B	NI	PC3_zscore	0.00505308896611746	0.391153411488625	0.959452188881557
RAB28	B	LPS	PC3_zscore	0.00494014396543648	0.39662508915817	0.92224833013121
RAB28	B	IAV	PC3_zscore	0.00499651879470492	0.393041019625257	0.935923146673485
RAB28	B	Tcruzi	PC3_zscore	0.00502144891824507	0.392692030351837	0.950499483112241
RAB28	CD4T	NI	PC3_zscore	0.00507061434100469	0.38972458563537	0.968830208603098
RAB28	CD4T	LPS	PC3_zscore	0.00494506996481825	0.396751759591804	0.929378811278869
RAB28	CD4T	IAV	PC3_zscore	0.00567424240590835	0.317307541550891	1.04227456090346
RAB28	CD4T	Tcruzi	PC3_zscore	0.00505576002437177	0.390695078851113	0.963539840620316
BOD1L1	NK	NI	PC3_zscore	0.00236158182061515	0.544904110657318	0.736401255305243
BOD1L1	NK	LPS	PC3_zscore	0.00236035666207802	0.544972824980771	0.73587606397298
BOD1L1	NK	IAV	PC3_zscore	0.00203209281813271	0.539677989524721	0.477595485867308
BOD1L1	NK	Tcruzi	PC3_zscore	0.00236497965319923	0.544732539035652	0.737152365757685
BOD1L1	CD8T	NI	PC3_zscore	0.00235656382907135	0.545198755032768	0.734677804829807
BOD1L1	CD8T	LPS	PC3_zscore	0.00233456301381969	0.546103657287952	0.715498752301175
BOD1L1	CD8T	IAV	PC3_zscore	0.00235310371417798	0.545270207612167	0.730825734225164
BOD1L1	CD8T	Tcruzi	PC3_zscore	0.00235899606800527	0.545048707953094	0.73546527578659
BOD1L1	monocyte	NI	PC3_zscore	0.00236320329040568	0.544531181636009	0.737751596227915
BOD1L1	monocyte	LPS	PC3_zscore	0.00240860936370534	0.538963495582321	0.736011836092685
BOD1L1	monocyte	IAV	PC3_zscore	0.00245026199289846	0.531963619837927	0.719942185011002
BOD1L1	monocyte	Tcruzi	PC3_zscore	0.002362369445361	0.544815420817893	0.73783798137552
BOD1L1	B	NI	PC3_zscore	0.00236943008456551	0.544432646996977	0.739537178861545
BOD1L1	B	LPS	PC3_zscore	0.00236737283481971	0.544545173041446	0.739069651683562
BOD1L1	B	IAV	PC3_zscore	0.00233524720676137	0.544829559629637	0.71083739496705
BOD1L1	B	Tcruzi	PC3_zscore	0.00236998342695379	0.544437658064911	0.739171584656546
BOD1L1	CD4T	NI	PC3_zscore	0.00236491574362672	0.544590925684008	0.739764172890234
BOD1L1	CD4T	LPS	PC3_zscore	0.002366105043104	0.544502445829625	0.74015940488684
BOD1L1	CD4T	IAV	PC3_zscore	0.00707529925101392	0.110217858192563	1.33608882191507
BOD1L1	CD4T	Tcruzi	PC3_zscore	0.0023645145840021	0.544653674478149	0.739219741856681
CPEB2	NK	NI	PC3_zscore	0.00127824842517408	0.724589306511155	0.131289074008797
CPEB2	NK	LPS	PC3_zscore	0.00101930263094889	0.73174601092195	0.106440136676612
CPEB2	NK	IAV	PC3_zscore	0.006535903677334	0.615864553738003	0.526285518745267
CPEB2	NK	Tcruzi	PC3_zscore	0.00353729185341643	0.675715961193818	0.345958706186004
CPEB2	CD8T	NI	PC3_zscore	0.000695121181084341	0.741700677541706	0.0723617860767184
CPEB2	CD8T	LPS	PC3_zscore	-0.00200059494147919	0.783932340927379	-0.162045975021431
CPEB2	CD8T	IAV	PC3_zscore	0.00308775424335199	0.687741468189649	0.307841755142407
CPEB2	CD8T	Tcruzi	PC3_zscore	0.000689026886815368	0.740747640635405	0.0685119341947051
CPEB2	monocyte	NI	PC3_zscore	0.00118842584453164	0.731682781408278	0.130070968182838
CPEB2	monocyte	LPS	PC3_zscore	-0.00269243481844944	0.761205212866614	-0.212045168851883
CPEB2	monocyte	IAV	PC3_zscore	0.00673249103866901	0.60609644146783	0.545240299469537
CPEB2	monocyte	Tcruzi	PC3_zscore	0.00394156582032505	0.664905560924319	0.404678513247682
CPEB2	B	NI	PC3_zscore	0.00314360182838533	0.685329410034397	0.321549562851814
CPEB2	B	LPS	PC3_zscore	0.00509679494324495	0.644313479609487	0.471261739251065
CPEB2	B	IAV	PC3_zscore	0.00641373897789783	0.626020145661415	0.515178185223275
CPEB2	B	Tcruzi	PC3_zscore	0.00434340698455051	0.66285113473443	0.401671629057351
CPEB2	CD4T	NI	PC3_zscore	0.00139320027773586	0.725762593418058	0.158308167162344
CPEB2	CD4T	LPS	PC3_zscore	0.000266071725281784	0.757208598006718	0.0291763324809869
CPEB2	CD4T	IAV	PC3_zscore	0.0235724393007029	0.0819708703117578	1.52676549101729
CPEB2	CD4T	Tcruzi	PC3_zscore	-0.00136830441299971	0.785215620710608	-0.120364011313694
CC2D2A	NK	NI	PC3_zscore	0.00155010310847742	0.591674451065369	0.0834469347930899
CC2D2A	NK	LPS	PC3_zscore	-0.00107493882879427	0.627494563122612	-0.0554739180735276
CC2D2A	NK	IAV	PC3_zscore	-0.00919583386121363	0.52323765263667	-0.363597603937278
CC2D2A	NK	Tcruzi	PC3_zscore	0.00323922149696447	0.569754382397148	0.168281297639173
CC2D2A	CD8T	NI	PC3_zscore	-0.00283986217779187	0.632890710297929	-0.140229338850742
CC2D2A	CD8T	LPS	PC3_zscore	0.0159240767954243	0.424961742969668	0.585621008961069
CC2D2A	CD8T	IAV	PC3_zscore	0.0113424037694625	0.462037434849177	0.491865419827002
CC2D2A	CD8T	Tcruzi	PC3_zscore	-0.000397962578373395	0.60365657766295	-0.0203856783221073
CC2D2A	monocyte	NI	PC3_zscore	0.00548868705886749	0.518856800580458	0.319855280521564
CC2D2A	monocyte	LPS	PC3_zscore	0.0152703155750634	0.405365222173566	0.596322886758553
CC2D2A	monocyte	IAV	PC3_zscore	0.00411661712619269	0.526508913786606	0.222911808587497
CC2D2A	monocyte	Tcruzi	PC3_zscore	-0.00110293416976875	0.622677410206148	-0.0620033757085598
CC2D2A	B	NI	PC3_zscore	-0.00213059062515883	0.632653429691874	-0.114750220217424
CC2D2A	B	LPS	PC3_zscore	-0.00410454237881627	0.605853861840472	-0.205476370662422
CC2D2A	B	IAV	PC3_zscore	-0.00232018263826598	0.628328854750342	-0.120963388890059
CC2D2A	B	Tcruzi	PC3_zscore	-0.000552910216718842	0.614310304234972	-0.0305327868771925
CC2D2A	CD4T	NI	PC3_zscore	0.0144356855772274	0.420180624728548	0.611230443202694
CC2D2A	CD4T	LPS	PC3_zscore	0.00289762755910664	0.558185836463194	0.178315374793205
CC2D2A	CD4T	IAV	PC3_zscore	0.00576949289259542	0.440414976125412	0.331229747172192
CC2D2A	CD4T	Tcruzi	PC3_zscore	-0.000651953601024759	0.612173342955108	-0.0360802786204845
FBXL5	NK	NI	PC3_zscore	0.00579583166928577	0.410600486117574	0.93430358042366
FBXL5	NK	LPS	PC3_zscore	0.00521704492416533	0.433917924601677	0.776108212436034
FBXL5	NK	IAV	PC3_zscore	0.00475327096029391	0.441556027150515	0.6197493038747
FBXL5	NK	Tcruzi	PC3_zscore	0.00506159841471332	0.438660248128069	0.723633517161852
FBXL5	CD8T	NI	PC3_zscore	0.00555592548215997	0.418856161370396	0.896301639251399
FBXL5	CD8T	LPS	PC3_zscore	0.00584304378062009	0.406174970830191	0.962612357285192
FBXL5	CD8T	IAV	PC3_zscore	0.00628315357533789	0.39348735895715	1.00635282997984
FBXL5	CD8T	Tcruzi	PC3_zscore	0.00573634978847211	0.410629158439945	0.939589895065761
FBXL5	monocyte	NI	PC3_zscore	0.0061011069641809	0.39503764479916	1.01678382891615
FBXL5	monocyte	LPS	PC3_zscore	0.00647915388317272	0.384084515082683	1.02509709900397
FBXL5	monocyte	IAV	PC3_zscore	0.0050460253794531	0.432572989525526	0.705827985063349
FBXL5	monocyte	Tcruzi	PC3_zscore	0.00626636601155171	0.39115712434672	1.02534265378876
FBXL5	B	NI	PC3_zscore	0.00601174123255583	0.39999245167337	0.990751604146003
FBXL5	B	LPS	PC3_zscore	0.00548845137544148	0.42309619523528	0.873889760408338
FBXL5	B	IAV	PC3_zscore	0.00594398848673838	0.403223706263988	0.970243477050143
FBXL5	B	Tcruzi	PC3_zscore	0.00573424102359123	0.411749618821885	0.935214290340924
FBXL5	CD4T	NI	PC3_zscore	0.00590891382330475	0.399345520344676	1.00769905165146
FBXL5	CD4T	LPS	PC3_zscore	0.00567118128167446	0.412124451518033	0.952442862537237
FBXL5	CD4T	IAV	PC3_zscore	0.0128696906550758	0.0336301793377265	1.90120064612064
FBXL5	CD4T	Tcruzi	PC3_zscore	0.00613229266276279	0.39265168532799	1.03272249017336
FAM200B	NK	NI	PC3_zscore	1.33287799405082e-05	0.794568782971581	0.00281817814253319
FAM200B	NK	LPS	PC3_zscore	-0.00100569006828291	0.763400367634407	-0.175619423202463
FAM200B	NK	IAV	PC3_zscore	0.000655231589265372	0.753055593250522	0.0838941258212824
FAM200B	NK	Tcruzi	PC3_zscore	0.000117666578637663	0.795379761409086	0.0243397275229825
FAM200B	CD8T	NI	PC3_zscore	0.000921534297038463	0.766910053480545	0.169956025250589
FAM200B	CD8T	LPS	PC3_zscore	8.65580550901733e-05	0.794948048911935	0.018621502197462
FAM200B	CD8T	IAV	PC3_zscore	-0.000351301422958253	0.783518944655685	-0.0699212262542807
FAM200B	CD8T	Tcruzi	PC3_zscore	7.46715445333494e-05	0.795404037305514	0.0162424461702703
FAM200B	monocyte	NI	PC3_zscore	-9.12129514547501e-05	0.791216034512222	-0.0209289257435424
FAM200B	monocyte	LPS	PC3_zscore	0.000311793336344916	0.778502479622736	0.0612885608036121
FAM200B	monocyte	IAV	PC3_zscore	-0.0124905443437408	0.467997193455403	-0.598671763567579
FAM200B	monocyte	Tcruzi	PC3_zscore	5.23903955159638e-05	0.795412243892162	0.0119322955636193
FAM200B	B	NI	PC3_zscore	0.000162344284832461	0.792247668962104	0.0355301280371239
FAM200B	B	LPS	PC3_zscore	-0.000239395946411535	0.785819498372758	-0.0522821119332793
FAM200B	B	IAV	PC3_zscore	-0.000595987044572359	0.772629380907663	-0.105890272924534
FAM200B	B	Tcruzi	PC3_zscore	-1.02732790377743e-05	0.794542340990529	-0.00224225562182245
FAM200B	CD4T	NI	PC3_zscore	0.00101811181390641	0.759967023219166	0.192894195212102
FAM200B	CD4T	LPS	PC3_zscore	-0.000340258075437115	0.779696429956727	-0.0801750045492042
FAM200B	CD4T	IAV	PC3_zscore	-0.0010427996487653	0.667314288255976	-0.177031744640683
FAM200B	CD4T	Tcruzi	PC3_zscore	1.566131363724e-05	0.796146831600202	0.00365884175221437
CD38	NK	NI	PC3_zscore	0.168465149124103	7.15818622437158e-05	3.98955687793638
CD38	NK	LPS	PC3_zscore	0.171653034508321	4.1578762553668e-07	4.90043370457715
CD38	NK	IAV	PC3_zscore	0.188284712864883	3.44210993372701e-09	5.27627670596111
CD38	NK	Tcruzi	PC3_zscore	0.176823746866887	3.48993542422265e-05	4.0299713590682
CD38	CD8T	NI	PC3_zscore	0.137070806741197	0.00285780700439764	3.1848573679985
CD38	CD8T	LPS	PC3_zscore	0.157039938862609	0.00010737823881062	4.12840701812888
CD38	CD8T	IAV	PC3_zscore	0.146595581062053	0.000176564005251178	3.95164948360864
CD38	CD8T	Tcruzi	PC3_zscore	0.152032369822357	0.000904412436521549	3.54905489185458
CD38	monocyte	NI	PC3_zscore	0.143929322138778	0.00127403238521814	3.5610938143296
CD38	monocyte	LPS	PC3_zscore	0.12485902774243	0.0010591902902671	3.51869280687132
CD38	monocyte	IAV	PC3_zscore	0.153947462446656	3.87401320437483e-05	4.38115998407768
CD38	monocyte	Tcruzi	PC3_zscore	0.154689950134417	0.00101184393278604	3.68623825891559
CD38	B	NI	PC3_zscore	0.143584331290941	0.00112651289307195	3.53308406212005
CD38	B	LPS	PC3_zscore	0.146366614187939	0.000121851281156337	4.12959178139815
CD38	B	IAV	PC3_zscore	0.171127623514248	1.27721536349068e-07	5.13176131504389
CD38	B	Tcruzi	PC3_zscore	0.148932019018343	0.0010881096838984	3.55139020375419
CD38	CD4T	NI	PC3_zscore	0.129548680117573	0.00250592631166265	3.19011844655981
CD38	CD4T	LPS	PC3_zscore	0.164071023572974	7.832025887875e-06	4.71017565439401
CD38	CD4T	IAV	PC3_zscore	0.199294538821223	2.34228967697687e-12	5.97698533903923
CD38	CD4T	Tcruzi	PC3_zscore	0.160166782772615	0.000256347351832522	3.91922606768947
FGFBP2	NK	NI	PC3_zscore	-0.0271292946193434	0.106483279705754	-1.38126852824066
FGFBP2	NK	LPS	PC3_zscore	-0.0430304209412553	0.0474611613426874	-1.76325030337407
FGFBP2	NK	IAV	PC3_zscore	-0.0506668931630555	0.0203926526060104	-1.87766774568956
FGFBP2	NK	Tcruzi	PC3_zscore	-0.0266697261643505	0.122526705928438	-1.27283292758087
FGFBP2	CD8T	NI	PC3_zscore	-0.0410094514230356	0.0757704430762872	-1.44916839578076
FGFBP2	CD8T	LPS	PC3_zscore	-0.0306172674796589	0.131241441387466	-1.15625260760289
FGFBP2	CD8T	IAV	PC3_zscore	-0.029523363727759	0.139518801956024	-1.10380459283454
FGFBP2	CD8T	Tcruzi	PC3_zscore	-0.0441006099822449	0.069293919335971	-1.45182189913498
FGFBP2	monocyte	NI	PC3_zscore	-0.0192923726450501	0.235162272229246	-0.650070738684769
FGFBP2	monocyte	LPS	PC3_zscore	-0.0317013708289031	0.12630944909696	-1.16946811914862
FGFBP2	monocyte	IAV	PC3_zscore	-0.0391109208986751	0.0801218128498876	-1.38698353018322
FGFBP2	monocyte	Tcruzi	PC3_zscore	-0.0389905358122829	0.0875768850202679	-1.35778404631684
FGFBP2	B	NI	PC3_zscore	-0.0223067570170201	0.204290263993709	-0.787463448899567
FGFBP2	B	LPS	PC3_zscore	-0.0278774510246024	0.153970015860776	-1.03592105357851
FGFBP2	B	IAV	PC3_zscore	-0.0383532153047243	0.0807117934534369	-1.40222605455769
FGFBP2	B	Tcruzi	PC3_zscore	-0.0301433249090648	0.137374020698834	-1.11285886939385
FGFBP2	CD4T	NI	PC3_zscore	-0.0150012926641886	0.275972840977159	-0.460738981243804
FGFBP2	CD4T	LPS	PC3_zscore	-0.0305549702331692	0.139667241854376	-1.09911837233549
FGFBP2	CD4T	IAV	PC3_zscore	-0.0133657750562498	0.290217290015316	-0.419148298252059
FGFBP2	CD4T	Tcruzi	PC3_zscore	-0.0286832840745241	0.152121094222688	-1.03117677189535
TAPT1	NK	NI	PC3_zscore	0.0274259738006031	0.0718812263009393	1.48687095808919
TAPT1	NK	LPS	PC3_zscore	0.0335434981666767	0.0286582126814785	1.95241186122606
TAPT1	NK	IAV	PC3_zscore	0.0660377215992382	5.89552255559144e-05	3.57557414570355
TAPT1	NK	Tcruzi	PC3_zscore	0.0383083990979185	0.0221040602915678	2.07966044385593
TAPT1	CD8T	NI	PC3_zscore	0.0310674093199053	0.0192793948948042	2.13312085220212
TAPT1	CD8T	LPS	PC3_zscore	0.031337161796291	0.0279780109673453	1.96978615779656
TAPT1	CD8T	IAV	PC3_zscore	0.0420897226919808	0.00839696823467133	2.46319088311866
TAPT1	CD8T	Tcruzi	PC3_zscore	0.0398131901910469	0.0055390028505955	2.61821808369871
TAPT1	monocyte	NI	PC3_zscore	0.0477009463707488	0.000469598436845619	3.4300805134296
TAPT1	monocyte	LPS	PC3_zscore	0.0400093086493784	0.00442284306489757	2.71622958991323
TAPT1	monocyte	IAV	PC3_zscore	0.0333081783583197	0.0272130603412221	1.96847743389985
TAPT1	monocyte	Tcruzi	PC3_zscore	0.0399568227849573	0.00469704743394139	2.70168845698119
TAPT1	B	NI	PC3_zscore	0.05411701824194	0.000416508306859327	3.34904426264464
TAPT1	B	LPS	PC3_zscore	0.0344027520939144	0.0212240557326591	2.08830637247573
TAPT1	B	IAV	PC3_zscore	0.0405550598581611	0.00900073952847904	2.38559002853564
TAPT1	B	Tcruzi	PC3_zscore	0.0549436774953329	0.000905759608656329	3.0677552209416
TAPT1	CD4T	NI	PC3_zscore	0.0275993857715324	0.024891352207581	1.99252302761414
TAPT1	CD4T	LPS	PC3_zscore	0.0484462834397737	0.00013385667019668	3.71426057806099
TAPT1	CD4T	IAV	PC3_zscore	0.0835934853172666	8.47516608681597e-11	5.70031054189102
TAPT1	CD4T	Tcruzi	PC3_zscore	0.0369671083426734	0.00682692060045598	2.5394138474733
LDB2	NK	NI	PC3_zscore	0.0825431503446756	0.0155761336659049	2.15776785068113
LDB2	NK	LPS	PC3_zscore	0.157063368021224	1.43165423634589e-05	3.87792196640861
LDB2	NK	IAV	PC3_zscore	0.14341989358666	4.98631676612988e-05	3.79358636864039
LDB2	NK	Tcruzi	PC3_zscore	0.111203016549757	0.00346837472128572	2.60126977943754
LDB2	CD8T	NI	PC3_zscore	-0.175019235230272	3.40209384068757e-05	-3.63568849861411
LDB2	CD8T	LPS	PC3_zscore	-0.0794557193719033	0.0358781921586142	-1.82409302684329
LDB2	CD8T	IAV	PC3_zscore	-0.099393164841122	0.0160033510783363	-2.24333266165479
LDB2	CD8T	Tcruzi	PC3_zscore	-0.127021729983657	0.00258073594216146	-2.77429063463133
LDB2	monocyte	NI	PC3_zscore	-0.0228541916864114	0.254050260337577	-0.647501643167722
LDB2	monocyte	LPS	PC3_zscore	-0.0180618733492839	0.303722576507185	-0.498508183198931
LDB2	monocyte	IAV	PC3_zscore	-0.0295806165855176	0.201568788192179	-0.824128493541995
LDB2	monocyte	Tcruzi	PC3_zscore	-0.0874944274551984	0.00791836543296276	-2.28710356400191
LDB2	B	NI	PC3_zscore	-0.0540517044218847	0.0400419934274627	-1.68935288908104
LDB2	B	LPS	PC3_zscore	-0.00297322491724368	0.463476234793035	-0.0982721196149534
LDB2	B	IAV	PC3_zscore	-0.0142148517334539	0.325587759922087	-0.458805347854402
LDB2	B	Tcruzi	PC3_zscore	-0.0261903598885619	0.206439682831933	-0.816552025809348
LDB2	CD4T	NI	PC3_zscore	-0.075029864918929	0.0252908401731127	-1.95413062212208
LDB2	CD4T	LPS	PC3_zscore	-0.0332410929746959	0.188132240705349	-0.853960325667312
LDB2	CD4T	IAV	PC3_zscore	-0.0084210950413867	0.395546743819225	-0.225251525233072
LDB2	CD4T	Tcruzi	PC3_zscore	-0.0507738567565854	0.10917265928473	-1.21557501401714
QDPR	NK	NI	PC3_zscore	-0.0121818568017166	0.158373459772271	-1.41039168927045
QDPR	NK	LPS	PC3_zscore	-0.0123518247738075	0.15548310751287	-1.41502866248548
QDPR	NK	IAV	PC3_zscore	-0.0129075715045428	0.131247544384879	-1.36394775553006
QDPR	NK	Tcruzi	PC3_zscore	-0.0121704677239165	0.158687186050679	-1.40759722611191
QDPR	CD8T	NI	PC3_zscore	-0.0120730048649283	0.16155604993844	-1.39006080985621
QDPR	CD8T	LPS	PC3_zscore	-0.0121318644442842	0.160370873233847	-1.39548348612427
QDPR	CD8T	IAV	PC3_zscore	-0.0118545307779968	0.166499467698777	-1.32783140458784
QDPR	CD8T	Tcruzi	PC3_zscore	-0.0120954836366937	0.161270443299519	-1.38823343253189
QDPR	monocyte	NI	PC3_zscore	-0.0123571427843952	0.154641337243438	-1.41686917375553
QDPR	monocyte	LPS	PC3_zscore	-0.0119478991942125	0.160776455795658	-1.33048507066464
QDPR	monocyte	IAV	PC3_zscore	-0.0118432383151494	0.155916194174842	-1.2400464390102
QDPR	monocyte	Tcruzi	PC3_zscore	-0.0121051839893635	0.16064726734458	-1.40191154422662
QDPR	B	NI	PC3_zscore	-0.012345541651104	0.155677646762931	-1.41004191257917
QDPR	B	LPS	PC3_zscore	-0.0121825279633747	0.158704218495511	-1.40967526588498
QDPR	B	IAV	PC3_zscore	-0.012256951660711	0.156026126582121	-1.39932513037191
QDPR	B	Tcruzi	PC3_zscore	-0.0120449182545483	0.162146955330616	-1.38827095420975
QDPR	CD4T	NI	PC3_zscore	-0.0120120819157114	0.162271667389989	-1.39862216135916
QDPR	CD4T	LPS	PC3_zscore	-0.0119877238611371	0.162859364914737	-1.39662366572304
QDPR	CD4T	IAV	PC3_zscore	-0.0123676385825702	0.119330222448795	-1.44354914906408
QDPR	CD4T	Tcruzi	PC3_zscore	-0.0119591713877279	0.163968384694133	-1.37906118239583
LAP3	NK	NI	PC3_zscore	0.0370279002829191	0.0398062061282312	1.9364871232036
LAP3	NK	LPS	PC3_zscore	0.0396138211163803	0.0191055224316906	2.27174392469298
LAP3	NK	IAV	PC3_zscore	0.0462416346802173	0.00605052723103123	2.16436062388895
LAP3	NK	Tcruzi	PC3_zscore	0.0395060517864504	0.0263771631421853	2.0838083046995
LAP3	CD8T	NI	PC3_zscore	0.0355951463910518	0.0495614241336229	1.83782406408991
LAP3	CD8T	LPS	PC3_zscore	0.0363738519277892	0.0379653450783807	2.01969000995104
LAP3	CD8T	IAV	PC3_zscore	0.0411794219581608	0.016542755494095	2.2926678814554
LAP3	CD8T	Tcruzi	PC3_zscore	0.0368392362903007	0.0403569117353616	1.9549088014702
LAP3	monocyte	NI	PC3_zscore	0.0336792135894966	0.0694341916804748	1.53372752763906
LAP3	monocyte	LPS	PC3_zscore	0.0357409102249726	0.0514190622309614	1.79072714860738
LAP3	monocyte	IAV	PC3_zscore	0.0422912537286238	0.0144258134151543	2.23424636263831
LAP3	monocyte	Tcruzi	PC3_zscore	0.0310765384682927	0.0919532253671024	1.22923526026762
LAP3	B	NI	PC3_zscore	0.0357630489368557	0.0503831138282753	1.81237509113597
LAP3	B	LPS	PC3_zscore	0.0385830199351058	0.0248860182770277	2.20743526495699
LAP3	B	IAV	PC3_zscore	0.0425893579345397	0.0125555246573114	2.30281782664125
LAP3	B	Tcruzi	PC3_zscore	0.0383458592572222	0.0333344506841351	2.0293315218802
LAP3	CD4T	NI	PC3_zscore	0.0377441014235119	0.0361241456085605	2.00384093323105
LAP3	CD4T	LPS	PC3_zscore	0.0361173318084367	0.0395556512327637	1.99860143596729
LAP3	CD4T	IAV	PC3_zscore	0.0426885262068017	0.0108826599575763	2.29551981538246
LAP3	CD4T	Tcruzi	PC3_zscore	0.0394806198000508	0.0271623123798106	2.10442280966884
MED28	NK	NI	PC3_zscore	0.00240997816467419	0.648650714232219	0.565876592350519
MED28	NK	LPS	PC3_zscore	0.00238964117865909	0.649471494795031	0.557781628927753
MED28	NK	IAV	PC3_zscore	0.0023355368809145	0.640028204772101	0.474456593370036
MED28	NK	Tcruzi	PC3_zscore	0.00241164660328887	0.648562491623053	0.565381578347483
MED28	CD8T	NI	PC3_zscore	0.00257963945649907	0.641651373234281	0.602494207617173
MED28	CD8T	LPS	PC3_zscore	0.00243386502552034	0.647435786992194	0.576093193195
MED28	CD8T	IAV	PC3_zscore	0.00258923024261992	0.641793417047317	0.594652719469552
MED28	CD8T	Tcruzi	PC3_zscore	0.0024882947455185	0.645067567073442	0.590085657808619
MED28	monocyte	NI	PC3_zscore	0.00241201257027342	0.648527836730703	0.577146203152958
MED28	monocyte	LPS	PC3_zscore	0.00240981909373392	0.646543051890259	0.570199425632028
MED28	monocyte	IAV	PC3_zscore	0.00226349597690852	0.646329802444323	0.492749073369668
MED28	monocyte	Tcruzi	PC3_zscore	0.00245380174339361	0.646281649069882	0.590245872351391
MED28	B	NI	PC3_zscore	0.00243944955098693	0.647239486108576	0.583362682781121
MED28	B	LPS	PC3_zscore	0.00253702192980945	0.642595968992	0.603351536991307
MED28	B	IAV	PC3_zscore	0.00251031257316102	0.643273769560769	0.591517659648465
MED28	B	Tcruzi	PC3_zscore	0.00242816426055448	0.647821548576372	0.578497682198601
MED28	CD4T	NI	PC3_zscore	0.00238747855636273	0.650139307690491	0.56813673776807
MED28	CD4T	LPS	PC3_zscore	0.0025097067079869	0.643213227590843	0.604212808302504
MED28	CD4T	IAV	PC3_zscore	0.0118163960676138	0.082547670903721	1.44652543249712
MED28	CD4T	Tcruzi	PC3_zscore	0.0025168456037622	0.643317886401022	0.601939311234143
DCAF16	NK	NI	PC3_zscore	0.00155439326939486	0.649285319516436	0.285033390649864
DCAF16	NK	LPS	PC3_zscore	0.00151104113823119	0.650233834900455	0.27179791275475
DCAF16	NK	IAV	PC3_zscore	0.00216368883887562	0.602223538859042	0.272309977201815
DCAF16	NK	Tcruzi	PC3_zscore	0.00143611909148309	0.652833303384752	0.2548779830124
DCAF16	CD8T	NI	PC3_zscore	0.00262092940977404	0.611182707518538	0.485319464519673
DCAF16	CD8T	LPS	PC3_zscore	0.00198978968689726	0.63232802211981	0.389431752637358
DCAF16	CD8T	IAV	PC3_zscore	0.00249671150258132	0.615993744090802	0.45932143888618
DCAF16	CD8T	Tcruzi	PC3_zscore	0.00228923614726119	0.621609384359375	0.4455934223714
DCAF16	monocyte	NI	PC3_zscore	0.00245787203759092	0.612008672178197	0.486414129092827
DCAF16	monocyte	LPS	PC3_zscore	0.00210174704215392	0.620111888250127	0.406756019647642
DCAF16	monocyte	IAV	PC3_zscore	-0.00256644686970685	0.640599023967875	-0.18478404418982
DCAF16	monocyte	Tcruzi	PC3_zscore	0.00189089633996803	0.636715493088482	0.386770983872428
DCAF16	B	NI	PC3_zscore	0.0019284776076605	0.635423547783484	0.393445748236568
DCAF16	B	LPS	PC3_zscore	0.00210095014479687	0.627755009419527	0.43108973196298
DCAF16	B	IAV	PC3_zscore	0.00178824811715331	0.638118666443776	0.337791630633529
DCAF16	B	Tcruzi	PC3_zscore	0.00200467185358399	0.632098656395532	0.408102154748144
DCAF16	CD4T	NI	PC3_zscore	0.00258218733328317	0.60756246064111	0.511025140825201
DCAF16	CD4T	LPS	PC3_zscore	0.00194493637155936	0.63442939124625	0.41048715476273
DCAF16	CD4T	IAV	PC3_zscore	0.00500271037534401	0.38723997007799	0.708376223788928
DCAF16	CD4T	Tcruzi	PC3_zscore	0.00236415260984752	0.616233042066741	0.480218967920384
LCORL	NK	NI	PC3_zscore	0.000176773674241539	0.663605909650234	0.0266686861432347
LCORL	NK	LPS	PC3_zscore	0.00119828447205218	0.623269611302244	0.186515098030892
LCORL	NK	IAV	PC3_zscore	-0.00818102929672331	0.491566287370317	-0.570939601891844
LCORL	NK	Tcruzi	PC3_zscore	-0.00162588091475267	0.698638032796699	-0.199281098452037
LCORL	CD8T	NI	PC3_zscore	-0.00205990004790902	0.691943214252387	-0.234009766821861
LCORL	CD8T	LPS	PC3_zscore	0.00194701387467789	0.586626925829904	0.299974055516473
LCORL	CD8T	IAV	PC3_zscore	0.00214794655715572	0.580961827388744	0.307970883737192
LCORL	CD8T	Tcruzi	PC3_zscore	0.00105710367184789	0.619900650892034	0.158574041299961
LCORL	monocyte	NI	PC3_zscore	0.0051817871516314	0.481860715809116	0.662123338130215
LCORL	monocyte	LPS	PC3_zscore	0.00365350783072294	0.516151876563171	0.557471463734173
LCORL	monocyte	IAV	PC3_zscore	0.00157805066878028	0.592494178076208	0.257647820668428
LCORL	monocyte	Tcruzi	PC3_zscore	0.00517150287755516	0.48620478404831	0.644064224085181
LCORL	B	NI	PC3_zscore	0.0018610691944366	0.590187321238912	0.326457062077658
LCORL	B	LPS	PC3_zscore	0.00306811600083051	0.541000807627715	0.499234906965043
LCORL	B	IAV	PC3_zscore	-0.00229026795588583	0.671122436014001	-0.264369865575372
LCORL	B	Tcruzi	PC3_zscore	0.00132032433831646	0.615664635654815	0.221294851522226
LCORL	CD4T	NI	PC3_zscore	0.00245535625908815	0.558860049565625	0.445426506122687
LCORL	CD4T	LPS	PC3_zscore	0.0051424242823784	0.480075066757547	0.694259568813572
LCORL	CD4T	IAV	PC3_zscore	0.00546604339859159	0.350725795079256	0.762123432912308
LCORL	CD4T	Tcruzi	PC3_zscore	0.00240074350440894	0.565441314961282	0.411791622126983
PACRGL	NK	NI	PC3_zscore	-0.00218573261433879	0.736947682658866	-0.236203131072933
PACRGL	NK	LPS	PC3_zscore	-0.00162317419450541	0.749155872619545	-0.187343561836051
PACRGL	NK	IAV	PC3_zscore	-0.00799351178994519	0.605653854353359	-0.446370060896689
PACRGL	NK	Tcruzi	PC3_zscore	-0.00124132454563559	0.75625938970842	-0.151494938197423
PACRGL	CD8T	NI	PC3_zscore	0.00366629545935037	0.664973010621049	0.407656682109522
PACRGL	CD8T	LPS	PC3_zscore	0.00198151914026852	0.701470754835082	0.262186520414181
PACRGL	CD8T	IAV	PC3_zscore	0.00382822283496489	0.667545144437357	0.393607365367563
PACRGL	CD8T	Tcruzi	PC3_zscore	0.00240869709719984	0.691532918075641	0.306548711041131
PACRGL	monocyte	NI	PC3_zscore	0.0028310473153965	0.6694831821697	0.388887652342128
PACRGL	monocyte	LPS	PC3_zscore	0.000730408094754312	0.731879447529677	0.115242180985082
PACRGL	monocyte	IAV	PC3_zscore	0.00700200054397741	0.557722721532873	0.489321732398329
PACRGL	monocyte	Tcruzi	PC3_zscore	-7.99191877871211e-05	0.767479199546466	-0.0124955960996363
PACRGL	B	NI	PC3_zscore	0.000275816438771299	0.755983351889174	0.043235818571861
PACRGL	B	LPS	PC3_zscore	0.000831103325460156	0.736883674365442	0.132430227785192
PACRGL	B	IAV	PC3_zscore	0.000131571474019017	0.761605156262523	0.0195242628503398
PACRGL	B	Tcruzi	PC3_zscore	-0.000119703267584963	0.768603888774467	-0.0178000753471851
PACRGL	CD4T	NI	PC3_zscore	0.00145099413224049	0.710465773836744	0.238872649004298
PACRGL	CD4T	LPS	PC3_zscore	0.00115340146393342	0.721113855244505	0.196405604412431
PACRGL	CD4T	IAV	PC3_zscore	0.00776347534376582	0.401717971671106	0.720596857026944
PACRGL	CD4T	Tcruzi	PC3_zscore	0.00228902394124591	0.687768685616448	0.329620103849095
DHX15	NK	NI	PC3_zscore	0.00545262591446458	0.500361135800054	0.82162746104674
DHX15	NK	LPS	PC3_zscore	0.00549280531916076	0.499021066636693	0.828358613227164
DHX15	NK	IAV	PC3_zscore	0.0055563558690824	0.496128386966265	0.831507854233277
DHX15	NK	Tcruzi	PC3_zscore	0.00535333994359174	0.503830696154599	0.797620658560114
DHX15	CD8T	NI	PC3_zscore	0.00575423961072822	0.487613955608507	0.887298516159617
DHX15	CD8T	LPS	PC3_zscore	0.00533075322614117	0.503863549007139	0.809999565671262
DHX15	CD8T	IAV	PC3_zscore	0.00578949595240345	0.488162626728948	0.878135018862935
DHX15	CD8T	Tcruzi	PC3_zscore	0.00547847257779727	0.497688899550693	0.844326572164994
DHX15	monocyte	NI	PC3_zscore	0.00548975789585208	0.496657499883343	0.855794364773964
DHX15	monocyte	LPS	PC3_zscore	0.00510528553508523	0.513424227228068	0.748284925878674
DHX15	monocyte	IAV	PC3_zscore	0.00717616156259931	0.443236241301466	0.872648916246938
DHX15	monocyte	Tcruzi	PC3_zscore	0.00545382857961723	0.498537464408722	0.846489009652936
DHX15	B	NI	PC3_zscore	0.0057159656595337	0.48946292027992	0.877648188705353
DHX15	B	LPS	PC3_zscore	0.00553399648244492	0.495854222755789	0.855794360621203
DHX15	B	IAV	PC3_zscore	0.00564541345750173	0.492090954828694	0.868036731437425
DHX15	B	Tcruzi	PC3_zscore	0.00536049522837614	0.503320965311938	0.815320442027388
DHX15	CD4T	NI	PC3_zscore	0.00536781360631652	0.502453928437592	0.83055134529286
DHX15	CD4T	LPS	PC3_zscore	0.0055213995385144	0.494776973298952	0.865610772635367
DHX15	CD4T	IAV	PC3_zscore	0.0159552050525341	0.0461533118631193	1.81926060561593
DHX15	CD4T	Tcruzi	PC3_zscore	0.00582378185878227	0.485508860656817	0.894257058211327
SEPSECS	NK	NI	PC3_zscore	0.0012435908065685	0.660223862108808	0.204260621019645
SEPSECS	NK	LPS	PC3_zscore	0.00156505346200385	0.650286674772176	0.256914805054491
SEPSECS	NK	IAV	PC3_zscore	0.00177019591427348	0.606930187993168	0.188860333781105
SEPSECS	NK	Tcruzi	PC3_zscore	0.00171275087522912	0.645842945437267	0.279793321140005
SEPSECS	CD8T	NI	PC3_zscore	0.0018620169762965	0.639859370704406	0.307546293800474
SEPSECS	CD8T	LPS	PC3_zscore	0.00118890747259273	0.661072182290176	0.19294706866022
SEPSECS	CD8T	IAV	PC3_zscore	0.00124105703444948	0.657648558295975	0.193459775259028
SEPSECS	CD8T	Tcruzi	PC3_zscore	0.00187850563183789	0.639946387995305	0.305577316506434
SEPSECS	monocyte	NI	PC3_zscore	0.0011947745467266	0.662062424136226	0.204770802098696
SEPSECS	monocyte	LPS	PC3_zscore	0.00189632949702653	0.627704315090044	0.307003104123066
SEPSECS	monocyte	IAV	PC3_zscore	0.000729031718199866	0.638787415616526	0.0908247217849701
SEPSECS	monocyte	Tcruzi	PC3_zscore	0.00147073092820911	0.651884500119418	0.25858982611313
SEPSECS	B	NI	PC3_zscore	0.00108618897337791	0.666416984668166	0.180142150863569
SEPSECS	B	LPS	PC3_zscore	0.0013602464756748	0.656561456058061	0.234965076776663
SEPSECS	B	IAV	PC3_zscore	0.000389692649345908	0.665112145778453	0.0443338478783627
SEPSECS	B	Tcruzi	PC3_zscore	0.00160013119661411	0.647779917298227	0.276500040280198
SEPSECS	CD4T	NI	PC3_zscore	0.00158354845035071	0.647740806235153	0.28123905218836
SEPSECS	CD4T	LPS	PC3_zscore	0.00178327909561119	0.640009662786111	0.312563034053432
SEPSECS	CD4T	IAV	PC3_zscore	0.00358494937303527	0.455983155699247	0.431216131373575
SEPSECS	CD4T	Tcruzi	PC3_zscore	0.0019029148811358	0.637214274510344	0.321554018780006
PI4K2B	NK	NI	PC3_zscore	0.024855056711016	0.118052714376394	1.26708213590199
PI4K2B	NK	LPS	PC3_zscore	0.0274097135574753	0.0905587916072434	1.45982043537487
PI4K2B	NK	IAV	PC3_zscore	0.033358453151876	0.0566288643819197	1.48212479177499
PI4K2B	NK	Tcruzi	PC3_zscore	0.026955776219188	0.101572479263467	1.34384678769295
PI4K2B	CD8T	NI	PC3_zscore	0.020768191927995	0.163850377843569	0.986936662680784
PI4K2B	CD8T	LPS	PC3_zscore	0.0226150761833206	0.139297827074059	1.17266074762698
PI4K2B	CD8T	IAV	PC3_zscore	0.0299765860223313	0.0818417979107896	1.4649506013279
PI4K2B	CD8T	Tcruzi	PC3_zscore	0.0225068373651027	0.144017054139711	1.10915121439508
PI4K2B	monocyte	NI	PC3_zscore	0.0222671916321094	0.148917299817886	1.08050727828793
PI4K2B	monocyte	LPS	PC3_zscore	0.0175078563690643	0.204167739597373	0.777349154728143
PI4K2B	monocyte	IAV	PC3_zscore	0.0293576690345172	0.070337922380093	1.56174558184898
PI4K2B	monocyte	Tcruzi	PC3_zscore	0.0209744825439625	0.16325710650612	0.972332767607982
PI4K2B	B	NI	PC3_zscore	0.0238397887608024	0.13077044855194	1.19653068796452
PI4K2B	B	LPS	PC3_zscore	0.0287781418442143	0.0837990175904429	1.48269191366352
PI4K2B	B	IAV	PC3_zscore	0.0303019365987645	0.0734209450952608	1.51566719476169
PI4K2B	B	Tcruzi	PC3_zscore	0.0229895752320189	0.140900624229104	1.11791688244759
PI4K2B	CD4T	NI	PC3_zscore	0.0238545257940725	0.130811860355901	1.19892253917055
PI4K2B	CD4T	LPS	PC3_zscore	0.0234219342645006	0.129022798819371	1.25821398408271
PI4K2B	CD4T	IAV	PC3_zscore	0.0317410019798854	0.0474125073321126	1.57813882424605
PI4K2B	CD4T	Tcruzi	PC3_zscore	0.0255539408901792	0.11558640262017	1.27990760274233
ZCCHC4	NK	NI	PC3_zscore	-0.00704435084002079	0.356729866547927	-0.862073638856523
ZCCHC4	NK	LPS	PC3_zscore	-0.00714171704475554	0.354319516091603	-0.869371397050416
ZCCHC4	NK	IAV	PC3_zscore	-0.00716665837425866	0.332533913298536	-0.744627530744952
ZCCHC4	NK	Tcruzi	PC3_zscore	-0.00669870972556872	0.36628748838417	-0.795740737348108
ZCCHC4	CD8T	NI	PC3_zscore	-0.00729782945234951	0.348464391154144	-0.903740444334351
ZCCHC4	CD8T	LPS	PC3_zscore	-0.00705666164076468	0.355012281100292	-0.873020220736204
ZCCHC4	CD8T	IAV	PC3_zscore	-0.00720227532123378	0.351314610557553	-0.883768358326622
ZCCHC4	CD8T	Tcruzi	PC3_zscore	-0.00692337533878725	0.358893613464829	-0.848651800715222
ZCCHC4	monocyte	NI	PC3_zscore	-0.00699680980472391	0.356296415048603	-0.875867317219071
ZCCHC4	monocyte	LPS	PC3_zscore	-0.00656375981033399	0.360501388523691	-0.744019295575013
ZCCHC4	monocyte	IAV	PC3_zscore	-0.00964150638393256	0.272391249688092	-0.857869471903087
ZCCHC4	monocyte	Tcruzi	PC3_zscore	-0.00730578037111641	0.346788534339539	-0.916181402489089
ZCCHC4	B	NI	PC3_zscore	-0.0072282757126092	0.349803893906358	-0.902937151422058
ZCCHC4	B	LPS	PC3_zscore	-0.00710230505915379	0.35371662196353	-0.88914075729082
ZCCHC4	B	IAV	PC3_zscore	-0.00677359603539469	0.360969302260112	-0.800736799205198
ZCCHC4	B	Tcruzi	PC3_zscore	-0.00690208161667293	0.360477418132119	-0.853609967953099
ZCCHC4	CD4T	NI	PC3_zscore	-0.00716178898417965	0.350230969540991	-0.909905044983104
ZCCHC4	CD4T	LPS	PC3_zscore	-0.00716281116048493	0.35015332413277	-0.910658461026477
ZCCHC4	CD4T	IAV	PC3_zscore	-0.00765032506680712	0.272355457170914	-0.904076742270057
ZCCHC4	CD4T	Tcruzi	PC3_zscore	-0.00692056620412856	0.358987240584627	-0.863340910784531
ANAPC4	NK	NI	PC3_zscore	-0.00230749671737882	0.558629513478101	-0.443926990643331
ANAPC4	NK	LPS	PC3_zscore	-0.00293940714391251	0.542563485859375	-0.48840429057196
ANAPC4	NK	IAV	PC3_zscore	-0.00398550290206347	0.472757407095899	-0.476496779262258
ANAPC4	NK	Tcruzi	PC3_zscore	-0.00315435968473385	0.538571487281029	-0.492293244218113
ANAPC4	CD8T	NI	PC3_zscore	-0.000749515070277065	0.62186547645892	-0.137478738448999
ANAPC4	CD8T	LPS	PC3_zscore	-0.000123538219308363	0.638435726170843	-0.0191210986191059
ANAPC4	CD8T	IAV	PC3_zscore	-0.00122262164492489	0.602364573275942	-0.225780064634233
ANAPC4	CD8T	Tcruzi	PC3_zscore	-0.00116023299345311	0.6054624786387	-0.223612562848602
ANAPC4	monocyte	NI	PC3_zscore	-0.00148425412583551	0.591296607717558	-0.325666670064196
ANAPC4	monocyte	LPS	PC3_zscore	-0.00176705178538064	0.570058511613146	-0.359521168554955
ANAPC4	monocyte	IAV	PC3_zscore	-0.000363344358657226	0.599988252425525	-0.0549117100796316
ANAPC4	monocyte	Tcruzi	PC3_zscore	-0.00154365981088602	0.588875958709157	-0.336536574641657
ANAPC4	B	NI	PC3_zscore	-0.0015412538301816	0.588404715136604	-0.329165940779696
ANAPC4	B	LPS	PC3_zscore	-0.000862285945086005	0.61900661301158	-0.166212554170918
ANAPC4	B	IAV	PC3_zscore	-0.0017068003834166	0.577643625526966	-0.344026930450873
ANAPC4	B	Tcruzi	PC3_zscore	-0.000967664618809302	0.613821001565466	-0.1881493502706
ANAPC4	CD4T	NI	PC3_zscore	-0.00200112039974428	0.564622383092485	-0.444037505500138
ANAPC4	CD4T	LPS	PC3_zscore	-0.0001295842986707	0.646514364785071	-0.0215221835945721
ANAPC4	CD4T	IAV	PC3_zscore	-0.00103376596088753	0.522445339735998	-0.178205393477481
ANAPC4	CD4T	Tcruzi	PC3_zscore	-0.000999592885846319	0.614889138830339	-0.202386317685788
SEL1L3	NK	NI	PC3_zscore	-0.0287080903724372	0.0237062052247939	-1.7156898604656
SEL1L3	NK	LPS	PC3_zscore	-0.0312910911359513	0.0184565570577603	-1.63915702917092
SEL1L3	NK	IAV	PC3_zscore	-0.0405970913952709	0.00577994805774817	-1.51629321129767
SEL1L3	NK	Tcruzi	PC3_zscore	-0.0297110191638675	0.0236501456056425	-1.64306310146062
SEL1L3	CD8T	NI	PC3_zscore	-0.015930866515485	0.128009127363122	-1.20863726857726
SEL1L3	CD8T	LPS	PC3_zscore	-0.0277946522827804	0.0190117344497651	-1.9033586608944
SEL1L3	CD8T	IAV	PC3_zscore	-0.0252576770554473	0.0358494034581136	-1.72236401920315
SEL1L3	CD8T	Tcruzi	PC3_zscore	-0.0189232537789696	0.0858584409153719	-1.45750982092206
SEL1L3	monocyte	NI	PC3_zscore	-0.0271845748757923	0.0430703640102823	-1.48996355986197
SEL1L3	monocyte	LPS	PC3_zscore	-0.0246742220504931	0.0556831988972937	-1.48735720024726
SEL1L3	monocyte	IAV	PC3_zscore	-0.0270504231395059	0.0437584711842224	-1.46839439225877
SEL1L3	monocyte	Tcruzi	PC3_zscore	-0.0324184723954314	0.0173047359680469	-1.64630937407679
SEL1L3	B	NI	PC3_zscore	-0.00465830987125538	0.381627582766474	-0.224308318109376
SEL1L3	B	LPS	PC3_zscore	-0.011732176842921	0.221712255714478	-0.752069542182529
SEL1L3	B	IAV	PC3_zscore	-0.0219876356581309	0.0475684942118734	-1.7640478128045
SEL1L3	B	Tcruzi	PC3_zscore	-0.0167862658073175	0.122046732533894	-1.21748452782346
SEL1L3	CD4T	NI	PC3_zscore	-0.0239036357283066	0.0153949981929469	-2.32383564651625
SEL1L3	CD4T	LPS	PC3_zscore	-0.0254170485113129	0.0130423007958209	-2.29534493019371
SEL1L3	CD4T	IAV	PC3_zscore	-0.0291124920087033	0.00534830941940578	-2.31668157298341
SEL1L3	CD4T	Tcruzi	PC3_zscore	-0.0253527753285271	0.0147916406736045	-2.23247315794867
SMIM20	NK	NI	PC3_zscore	-0.00163170141631564	0.658296080837059	-0.249441140659658
SMIM20	NK	LPS	PC3_zscore	-0.000952827399681273	0.679555535005113	-0.152654507392732
SMIM20	NK	IAV	PC3_zscore	-0.0022879808681397	0.606906952482849	-0.242703048119141
SMIM20	NK	Tcruzi	PC3_zscore	-0.000359275610716963	0.698748927256961	-0.0585772676228204
SMIM20	CD8T	NI	PC3_zscore	-0.000458129655768642	0.698855101781934	-0.0800311113778063
SMIM20	CD8T	LPS	PC3_zscore	0.00162892690173647	0.686425541794086	0.226613474958235
SMIM20	CD8T	IAV	PC3_zscore	0.00150274525026674	0.692708975241241	0.204280690479296
SMIM20	CD8T	Tcruzi	PC3_zscore	0.00223623216637601	0.672743111869033	0.280923556512053
SMIM20	monocyte	NI	PC3_zscore	-0.00560999341977488	0.534029791100152	-0.501794484329153
SMIM20	monocyte	LPS	PC3_zscore	0.00131948089910173	0.669576837253541	0.208712843059301
SMIM20	monocyte	IAV	PC3_zscore	0.000340539584875457	0.699582576778699	0.0553170089886942
SMIM20	monocyte	Tcruzi	PC3_zscore	-7.51896480166327e-05	0.716450488666997	-0.0148479628385097
SMIM20	B	NI	PC3_zscore	0.000594653153009628	0.711041879087891	0.106835419994108
SMIM20	B	LPS	PC3_zscore	-0.00154144450942555	0.653972288844293	-0.266171145647119
SMIM20	B	IAV	PC3_zscore	-0.000845873055263731	0.67857090940415	-0.15098768497804
SMIM20	B	Tcruzi	PC3_zscore	-0.000759071303395432	0.684951221957191	-0.140641383308168
SMIM20	CD4T	NI	PC3_zscore	-0.000240937211533829	0.706904837312926	-0.0503835133410851
SMIM20	CD4T	LPS	PC3_zscore	-5.84383658414619e-05	0.716084843245386	-0.0122806152382489
SMIM20	CD4T	IAV	PC3_zscore	0.000543990620498495	0.619049697425729	0.0907587398240438
SMIM20	CD4T	Tcruzi	PC3_zscore	0.000474104626683316	0.713805386900155	0.0893959216255961
RBPJ	NK	NI	PC3_zscore	0.0331483608817048	0.0102012081195771	2.25288744711584
RBPJ	NK	LPS	PC3_zscore	0.0232422143547126	0.0416157664976927	1.72741056011793
RBPJ	NK	IAV	PC3_zscore	0.051365781503648	6.99664395224235e-05	3.64564017795835
RBPJ	NK	Tcruzi	PC3_zscore	0.0305539868376813	0.0228471341576255	1.93858530208444
RBPJ	CD8T	NI	PC3_zscore	-0.0249525024956106	0.0443188848186407	-1.70148878110066
RBPJ	CD8T	LPS	PC3_zscore	-0.00990113044499872	0.254724996382701	-0.641034770610258
RBPJ	CD8T	IAV	PC3_zscore	-0.0170827991750148	0.1491399944763	-1.03639976350396
RBPJ	CD8T	Tcruzi	PC3_zscore	-0.0242985794948508	0.0598419556920983	-1.5487438204308
RBPJ	monocyte	NI	PC3_zscore	0.0184692159424722	0.0682743822585389	1.46446356659013
RBPJ	monocyte	LPS	PC3_zscore	0.022344308175494	0.0463930797817831	1.64969135658055
RBPJ	monocyte	IAV	PC3_zscore	0.0135169815505746	0.156455130437543	1.01202617209156
RBPJ	monocyte	Tcruzi	PC3_zscore	-0.0179976319216996	0.0672368443889048	-1.50988262006215
RBPJ	B	NI	PC3_zscore	0.00252181421067744	0.416020554359691	0.206453874748671
RBPJ	B	LPS	PC3_zscore	0.00774204763650891	0.263543449360586	0.628559516782972
RBPJ	B	IAV	PC3_zscore	-0.0130088406589748	0.175171961819396	-0.933011358288283
RBPJ	B	Tcruzi	PC3_zscore	-0.0145752627115098	0.138057469920582	-1.07506042183994
RBPJ	CD4T	NI	PC3_zscore	-0.0369535292436011	0.00019712506955738	-3.3888677863032
RBPJ	CD4T	LPS	PC3_zscore	-0.0291062949736697	0.00191333929269732	-2.82480667309917
RBPJ	CD4T	IAV	PC3_zscore	-0.0156943854916696	0.0523790128515201	-1.60852347429339
RBPJ	CD4T	Tcruzi	PC3_zscore	-0.0437103455271197	8.14656888756815e-05	-3.55487520895472
TBC1D19	NK	NI	PC3_zscore	-0.0050468885354114	0.538982501913167	-0.540507623417043
TBC1D19	NK	LPS	PC3_zscore	-0.00627053035157154	0.5176425448224	-0.595090308592675
TBC1D19	NK	IAV	PC3_zscore	-0.00654714514209466	0.502565478418478	-0.58346427442087
TBC1D19	NK	Tcruzi	PC3_zscore	-0.00346507543903925	0.579126755720279	-0.374092681824956
TBC1D19	CD8T	NI	PC3_zscore	-0.00327022899261399	0.585742503572075	-0.377848223973896
TBC1D19	CD8T	LPS	PC3_zscore	-0.00509606851833886	0.540383428440657	-0.53965272828168
TBC1D19	CD8T	IAV	PC3_zscore	-0.0050967109430445	0.544907693520225	-0.510790595334378
TBC1D19	CD8T	Tcruzi	PC3_zscore	-0.00517602744661969	0.538905257213814	-0.544133129265677
TBC1D19	monocyte	NI	PC3_zscore	-0.00338473653431871	0.58396975777429	-0.356327796065032
TBC1D19	monocyte	LPS	PC3_zscore	-0.00339767682266481	0.579096674124493	-0.354206293634491
TBC1D19	monocyte	IAV	PC3_zscore	-0.00248049042631218	0.589270076308725	-0.225810538899808
TBC1D19	monocyte	Tcruzi	PC3_zscore	-0.00507453471088407	0.543459183803802	-0.511548943940438
TBC1D19	B	NI	PC3_zscore	-0.0033330835161839	0.584019306692417	-0.368246861924112
TBC1D19	B	LPS	PC3_zscore	-0.00253096318228349	0.606419609808529	-0.26958882574844
TBC1D19	B	IAV	PC3_zscore	-0.00651624551999737	0.512989896152952	-0.584200069487577
TBC1D19	B	Tcruzi	PC3_zscore	-0.00534548514298634	0.535331340488927	-0.543695463023031
TBC1D19	CD4T	NI	PC3_zscore	-0.00385617195013672	0.56144422726418	-0.503417712656639
TBC1D19	CD4T	LPS	PC3_zscore	0.000588254917880379	0.690553742582517	0.0520548139726085
TBC1D19	CD4T	IAV	PC3_zscore	-0.0151048969876066	0.120535813595249	-1.28991552656064
TBC1D19	CD4T	Tcruzi	PC3_zscore	-0.0027464657844002	0.601526719392091	-0.330554446911318
STIM2	NK	NI	PC3_zscore	-0.00403712606764637	0.368764055311004	-0.607524092337866
STIM2	NK	LPS	PC3_zscore	-0.00378291616670606	0.377987142455493	-0.539353576341018
STIM2	NK	IAV	PC3_zscore	-0.00311785204779705	0.38505081911592	-0.380209415259378
STIM2	NK	Tcruzi	PC3_zscore	-0.00429054329230293	0.357274771389739	-0.66425617787733
STIM2	CD8T	NI	PC3_zscore	-0.0057595873048858	0.287358605037303	-1.0627891450291
STIM2	CD8T	LPS	PC3_zscore	-0.00569066932266407	0.292113893058846	-1.03071000401769
STIM2	CD8T	IAV	PC3_zscore	-0.0064369789783431	0.274881170001542	-1.06082786180936
STIM2	CD8T	Tcruzi	PC3_zscore	-0.00628060211381012	0.27495989274621	-1.08885719875167
STIM2	monocyte	NI	PC3_zscore	-0.00526709454383857	0.309736605361544	-0.939414087956893
STIM2	monocyte	LPS	PC3_zscore	-0.00184475710394569	0.378285454511128	-0.158492932176576
STIM2	monocyte	IAV	PC3_zscore	-0.00614262273269066	0.27328577384218	-0.905983953728812
STIM2	monocyte	Tcruzi	PC3_zscore	-0.00597812933740055	0.284940417622695	-1.03901462407102
STIM2	B	NI	PC3_zscore	-0.00279856723928296	0.40531547287654	-0.327506514019984
STIM2	B	LPS	PC3_zscore	-0.00439440661010385	0.352481107177954	-0.716618900562826
STIM2	B	IAV	PC3_zscore	-0.00590272822721798	0.288121358070532	-0.957180619930922
STIM2	B	Tcruzi	PC3_zscore	-0.00437676034514374	0.352374113660506	-0.701960184885974
STIM2	CD4T	NI	PC3_zscore	-0.0065589508290012	0.262973462086191	-1.1656222343178
STIM2	CD4T	LPS	PC3_zscore	-0.00609958255935755	0.27010626395804	-1.15667242380262
STIM2	CD4T	IAV	PC3_zscore	-0.00735264182887098	0.160930160537441	-1.3495388457035
STIM2	CD4T	Tcruzi	PC3_zscore	-0.00566261206671314	0.286895380172451	-1.08069607301201
ARAP2	NK	NI	PC3_zscore	0.00968411079024421	0.161775908303932	0.983257283263469
ARAP2	NK	LPS	PC3_zscore	0.0391057383054373	1.58219491998677e-05	4.21851626197799
ARAP2	NK	IAV	PC3_zscore	0.0170579328406445	0.0340200822552787	1.83195095585627
ARAP2	NK	Tcruzi	PC3_zscore	0.0123272546419843	0.131283085049262	1.11749218969303
ARAP2	CD8T	NI	PC3_zscore	-0.0466513538531097	0.0013653248072073	-2.57012911705249
ARAP2	CD8T	LPS	PC3_zscore	-0.0399515362006701	0.00582591150158596	-2.25405636570815
ARAP2	CD8T	IAV	PC3_zscore	-0.0428083039589943	0.00548903951116764	-2.29538808472753
ARAP2	CD8T	Tcruzi	PC3_zscore	-0.048156293054539	0.00184453045490551	-2.47598899163157
ARAP2	monocyte	NI	PC3_zscore	-0.0206978705171433	0.139288945861206	-1.01584373380289
ARAP2	monocyte	LPS	PC3_zscore	-0.0252530224769523	0.0865639557083454	-1.25437962588961
ARAP2	monocyte	IAV	PC3_zscore	-0.0176352331005378	0.174742653123232	-0.894286273624761
ARAP2	monocyte	Tcruzi	PC3_zscore	-0.0457201357981212	0.0137687863355752	-1.76702524481543
ARAP2	B	NI	PC3_zscore	0.0124239930565598	0.177827759695452	0.911418318584279
ARAP2	B	LPS	PC3_zscore	0.0151453551146829	0.122839660921762	1.13599109181415
ARAP2	B	IAV	PC3_zscore	0.018852845288749	0.0819150661810162	1.33860167645544
ARAP2	B	Tcruzi	PC3_zscore	0.00038232698416628	0.490289773476147	0.026319166160996
ARAP2	CD4T	NI	PC3_zscore	-0.0392321169601987	0.00362199026768462	-2.37021706982403
ARAP2	CD4T	LPS	PC3_zscore	-0.0184913131467014	0.0846438375959009	-1.33278688407373
ARAP2	CD4T	IAV	PC3_zscore	0.00661652925135874	0.333487313839612	0.465710538540364
ARAP2	CD4T	Tcruzi	PC3_zscore	-0.0338705547132148	0.0144591489360639	-2.0088154497311
DTHD1	NK	NI	PC3_zscore	-0.0533588356155844	0.0128536189676377	-2.32595909822557
DTHD1	NK	LPS	PC3_zscore	-0.0214889243752354	0.170816359435013	-0.93711489335106
DTHD1	NK	IAV	PC3_zscore	-0.0719520956634628	0.00226406767931864	-3.06416343116312
DTHD1	NK	Tcruzi	PC3_zscore	-0.0467774799008636	0.0397264672531809	-1.80376060021198
DTHD1	CD8T	NI	PC3_zscore	-0.119855353116336	2.02358674001868e-05	-3.71580857399378
DTHD1	CD8T	LPS	PC3_zscore	-0.111131122385712	0.000117991650691929	-3.38015644857616
DTHD1	CD8T	IAV	PC3_zscore	-0.147891817310806	5.91441204966792e-06	-3.56080478620308
DTHD1	CD8T	Tcruzi	PC3_zscore	-0.135558683805636	8.51340071106321e-06	-3.69863509251146
DTHD1	monocyte	NI	PC3_zscore	-0.0618651710551594	0.0515245482066632	-1.66505858525336
DTHD1	monocyte	LPS	PC3_zscore	-0.0789733131546459	0.018689078576028	-2.17299886381878
DTHD1	monocyte	IAV	PC3_zscore	-0.0949501552409016	0.00648447489001402	-2.59835313616691
DTHD1	monocyte	Tcruzi	PC3_zscore	-0.0872685540462494	0.0153861687704749	-2.30077001530734
DTHD1	B	NI	PC3_zscore	-0.0860896635528817	0.00478842950012071	-2.75636569899786
DTHD1	B	LPS	PC3_zscore	-0.0408881590835914	0.106799266851299	-1.23826223398785
DTHD1	B	IAV	PC3_zscore	-0.078797143229364	0.00761097751859607	-2.57393488508088
DTHD1	B	Tcruzi	PC3_zscore	-0.0615218399211172	0.0362869754781722	-1.8694967035518
DTHD1	CD4T	NI	PC3_zscore	-0.124576989139461	0.000497941197215246	-2.9427362720529
DTHD1	CD4T	LPS	PC3_zscore	-0.0955598563391327	0.00361993076560085	-2.60837207801577
DTHD1	CD4T	IAV	PC3_zscore	-0.065650692442039	0.0329709398267799	-1.86697407864922
DTHD1	CD4T	Tcruzi	PC3_zscore	-0.081208850148407	0.0182631836168703	-2.07530461918851
RELL1	NK	NI	PC3_zscore	-0.00994252254997352	0.186856842459572	-1.1319823188091
RELL1	NK	LPS	PC3_zscore	-0.0101153241902262	0.183557750396591	-1.1430894524662
RELL1	NK	IAV	PC3_zscore	-0.0105509479759983	0.161441343850406	-1.09550474178105
RELL1	NK	Tcruzi	PC3_zscore	-0.00969904560959491	0.192570247321387	-1.10049140684524
RELL1	CD8T	NI	PC3_zscore	-0.00787591639053042	0.240544432879304	-0.790063973582847
RELL1	CD8T	LPS	PC3_zscore	-0.00891927055791016	0.209745979764077	-1.01320612012366
RELL1	CD8T	IAV	PC3_zscore	-0.009902240749526	0.185803897959557	-1.14227992893765
RELL1	CD8T	Tcruzi	PC3_zscore	-0.00900380544173005	0.20730136867066	-1.0368048608369
RELL1	monocyte	NI	PC3_zscore	-0.00897969221841249	0.207130159926446	-1.04194379787879
RELL1	monocyte	LPS	PC3_zscore	-0.00859435815217991	0.215681736183553	-0.93825055854267
RELL1	monocyte	IAV	PC3_zscore	-0.00959980135600374	0.182307135536658	-1.05247946393097
RELL1	monocyte	Tcruzi	PC3_zscore	-0.00819415033409379	0.230913516338521	-0.851619735082696
RELL1	B	NI	PC3_zscore	-0.00926793288728072	0.202160595685159	-1.03916402915361
RELL1	B	LPS	PC3_zscore	-0.00916216930590795	0.20485932315156	-1.02171336449246
RELL1	B	IAV	PC3_zscore	-0.00933449642278795	0.199378610490014	-1.02974847340212
RELL1	B	Tcruzi	PC3_zscore	-0.00946077438175409	0.197627151426931	-1.06677819634693
RELL1	CD4T	NI	PC3_zscore	-0.0105256748659395	0.159991428167479	-1.36018742569054
RELL1	CD4T	LPS	PC3_zscore	-0.0104105289642228	0.164014491622986	-1.33424922663667
RELL1	CD4T	IAV	PC3_zscore	-0.00959934241323239	0.155966475945932	-1.2118234184766
RELL1	CD4T	Tcruzi	PC3_zscore	-0.011555355420229	0.151305470163995	-1.30329480411873
PGM2	NK	NI	PC3_zscore	-0.00444319406507818	0.482390347161562	-0.447100229476361
PGM2	NK	LPS	PC3_zscore	-0.00552145479089894	0.455709626743286	-0.580512031201536
PGM2	NK	IAV	PC3_zscore	-0.00779871185915069	0.389687200184203	-0.637548756144029
PGM2	NK	Tcruzi	PC3_zscore	-0.00507801989668912	0.466518835474059	-0.530598713162583
PGM2	CD8T	NI	PC3_zscore	-0.00607790284015433	0.433400720840097	-0.696652152064483
PGM2	CD8T	LPS	PC3_zscore	-0.00629238680579221	0.429219943728943	-0.705110302920159
PGM2	CD8T	IAV	PC3_zscore	-0.00662167946314342	0.422876982966811	-0.718943900544635
PGM2	CD8T	Tcruzi	PC3_zscore	-0.00685479949283923	0.416153520347922	-0.753239339979589
PGM2	monocyte	NI	PC3_zscore	-0.00537936967793081	0.454920029822224	-0.631727362823358
PGM2	monocyte	LPS	PC3_zscore	-0.00650039445666438	0.419195818178556	-0.72075298314465
PGM2	monocyte	IAV	PC3_zscore	-0.00922052380310425	0.348128899999427	-0.758600993825593
PGM2	monocyte	Tcruzi	PC3_zscore	-0.00671400387538684	0.415131230716789	-0.772591202973403
PGM2	B	NI	PC3_zscore	-0.00614579228706622	0.432311866922288	-0.71444474104863
PGM2	B	LPS	PC3_zscore	-0.00613531581260226	0.43314787758757	-0.710266959120079
PGM2	B	IAV	PC3_zscore	-0.00533937637773668	0.457193789541634	-0.589643593137344
PGM2	B	Tcruzi	PC3_zscore	-0.00503851913527123	0.467005263243079	-0.55984441486679
PGM2	CD4T	NI	PC3_zscore	-0.00653642575851577	0.415361830377127	-0.788378755952548
PGM2	CD4T	LPS	PC3_zscore	-0.00356591436734613	0.510109136027765	-0.345959073174217
PGM2	CD4T	IAV	PC3_zscore	-0.0102438808448849	0.224173444324819	-1.02787394425398
PGM2	CD4T	Tcruzi	PC3_zscore	-0.00639100748986624	0.421479702364901	-0.759654391945245
TBC1D1	NK	NI	PC3_zscore	0.0175085880025886	0.0861320288510045	1.91736826066389
TBC1D1	NK	LPS	PC3_zscore	0.0185314011237594	0.0742649912573068	1.99552975474454
TBC1D1	NK	IAV	PC3_zscore	0.0200047786628583	0.0643716627466236	1.7936027844799
TBC1D1	NK	Tcruzi	PC3_zscore	0.0177373827103959	0.0838201855860317	1.92112247384684
TBC1D1	CD8T	NI	PC3_zscore	0.0174761239961825	0.0832240649656839	2.01082370059698
TBC1D1	CD8T	LPS	PC3_zscore	0.0164317045045832	0.104613454406575	1.72149384964113
TBC1D1	CD8T	IAV	PC3_zscore	0.0173662810838687	0.0857068917162862	1.96776640314586
TBC1D1	CD8T	Tcruzi	PC3_zscore	0.0174102984375461	0.0851567467204062	1.97477296704124
TBC1D1	monocyte	NI	PC3_zscore	0.0177751608504137	0.080096645460805	2.03171552008707
TBC1D1	monocyte	LPS	PC3_zscore	0.0160439378964935	0.114033994434521	1.57640269004203
TBC1D1	monocyte	IAV	PC3_zscore	0.0183868139724134	0.0730640912106248	2.05664885404551
TBC1D1	monocyte	Tcruzi	PC3_zscore	0.0176306845591138	0.0826797817696161	1.99477108188491
TBC1D1	B	NI	PC3_zscore	0.017725413947818	0.0793824695202667	2.05402233450262
TBC1D1	B	LPS	PC3_zscore	0.0181473659095632	0.0747465146132067	2.08929625276654
TBC1D1	B	IAV	PC3_zscore	0.0185101824654417	0.0722722807348448	2.07654359137987
TBC1D1	B	Tcruzi	PC3_zscore	0.0178456761333006	0.0794244883413117	2.02788368249899
TBC1D1	CD4T	NI	PC3_zscore	0.0171221898892605	0.093161877030467	1.82108206088938
TBC1D1	CD4T	LPS	PC3_zscore	0.0184472471329823	0.0762683905373877	1.96516477879161
TBC1D1	CD4T	IAV	PC3_zscore	0.0227489430045404	0.0109628729988	1.74424414538447
TBC1D1	CD4T	Tcruzi	PC3_zscore	0.0176850146365546	0.0851249122623473	1.90313777250472
KLF3	NK	NI	PC3_zscore	0.0399598262686526	0.0215397226973029	1.99731273419774
KLF3	NK	LPS	PC3_zscore	0.0179317619767069	0.194031661459076	0.851865055390875
KLF3	NK	IAV	PC3_zscore	0.0269931144598878	0.116755292127991	1.18445022066114
KLF3	NK	Tcruzi	PC3_zscore	0.027063294561327	0.107048968218124	1.23138939877988
KLF3	CD8T	NI	PC3_zscore	0.0730722342031647	1.24527487847748e-06	4.44719737371343
KLF3	CD8T	LPS	PC3_zscore	0.0477807369563195	0.00289806155550179	2.60288186207404
KLF3	CD8T	IAV	PC3_zscore	0.0360537279098302	0.0396504428108521	1.6947827885214
KLF3	CD8T	Tcruzi	PC3_zscore	0.0559618793702601	0.000339488026336891	3.15874994284553
KLF3	monocyte	NI	PC3_zscore	-0.0286583372993051	0.0819642894695752	-1.40000767965491
KLF3	monocyte	LPS	PC3_zscore	-0.0437260390786008	0.0217934349213875	-2.03672371648139
KLF3	monocyte	IAV	PC3_zscore	0.00983504519642761	0.31391554423841	0.476543958785696
KLF3	monocyte	Tcruzi	PC3_zscore	-0.00958313109129335	0.332328771509917	-0.434463348533348
KLF3	B	NI	PC3_zscore	0.0137494891993044	0.219482515539328	0.775576396568126
KLF3	B	LPS	PC3_zscore	0.00245606683986985	0.449016755914592	0.132103766955317
KLF3	B	IAV	PC3_zscore	-0.0016296249129349	0.471957807047998	-0.079475619016603
KLF3	B	Tcruzi	PC3_zscore	0.00826951481859149	0.338695738682148	0.419352442482879
KLF3	CD4T	NI	PC3_zscore	0.0494735192243336	0.000158027873422597	3.42482879652641
KLF3	CD4T	LPS	PC3_zscore	0.036361759903143	0.00663921188640206	2.40156290602107
KLF3	CD4T	IAV	PC3_zscore	-0.00302541015599648	0.422207726338611	-0.197514180911056
KLF3	CD4T	Tcruzi	PC3_zscore	0.0355400325171812	0.0106196563361042	2.23371294956493
TLR1	NK	NI	PC3_zscore	0.0211018383160417	0.178236590862032	1.10022162904156
TLR1	NK	LPS	PC3_zscore	0.0347546571808983	0.148881743689027	1.1011368126558
TLR1	NK	IAV	PC3_zscore	0.0464449623317185	0.0330760413749903	1.32078361777007
TLR1	NK	Tcruzi	PC3_zscore	0.0213473408274667	0.181418041297683	1.06373179473656
TLR1	CD8T	NI	PC3_zscore	0.00285807825520685	0.428061196492554	0.117984400202464
TLR1	CD8T	LPS	PC3_zscore	0.00227026671757046	0.432251251385174	0.0906320899579389
TLR1	CD8T	IAV	PC3_zscore	-0.0033633003823283	0.477886643943932	-0.11198134850434
TLR1	CD8T	Tcruzi	PC3_zscore	0.00510968585607057	0.401176376432032	0.211959852990779
TLR1	monocyte	NI	PC3_zscore	0.0113573517589653	0.2594371075024	0.967892945124586
TLR1	monocyte	LPS	PC3_zscore	0.00705091917384018	0.376265185734025	0.539726395295201
TLR1	monocyte	IAV	PC3_zscore	0.00949990285119873	0.308846944079742	0.758927498806633
TLR1	monocyte	Tcruzi	PC3_zscore	0.00723529869469189	0.375090632129952	0.526416729385
TLR1	B	NI	PC3_zscore	0.00867318858827978	0.332389074371069	0.651327409419398
TLR1	B	LPS	PC3_zscore	0.0156286421459056	0.197090812165415	1.17979935668933
TLR1	B	IAV	PC3_zscore	0.00909748782113375	0.320855955613319	0.685473532348127
TLR1	B	Tcruzi	PC3_zscore	0.0121418034561485	0.267148413274987	0.868580123182409
TLR1	CD4T	NI	PC3_zscore	0.00249156734950934	0.442939190190357	0.11287054871135
TLR1	CD4T	LPS	PC3_zscore	0.00685020002565137	0.384264760611688	0.357218779081036
TLR1	CD4T	IAV	PC3_zscore	0.0216670610553276	0.160727394823104	1.13811894574451
TLR1	CD4T	Tcruzi	PC3_zscore	-0.00128699229425888	0.474987937004757	-0.0488589150633151
TMEM156	NK	NI	PC3_zscore	-0.00089027211417512	0.737033898348911	-0.123342315221571
TMEM156	NK	LPS	PC3_zscore	0.000302861963181328	0.741359524228373	0.0463227202558544
TMEM156	NK	IAV	PC3_zscore	-0.00208506591528414	0.67953169574445	-0.200436154479798
TMEM156	NK	Tcruzi	PC3_zscore	-0.000742889378433442	0.741291850994547	-0.104295888667371
TMEM156	CD8T	NI	PC3_zscore	0.000842331756639903	0.72174649969201	0.13205837743675
TMEM156	CD8T	LPS	PC3_zscore	0.000882121570416661	0.72153330215307	0.133772660660086
TMEM156	CD8T	IAV	PC3_zscore	-3.64560102228469e-05	0.746331140222158	-0.00521529403589317
TMEM156	CD8T	Tcruzi	PC3_zscore	-7.92148074288003e-05	0.749326979429361	-0.0119594065547137
TMEM156	monocyte	NI	PC3_zscore	0.000575854651858126	0.729124957125118	0.0876955255628055
TMEM156	monocyte	LPS	PC3_zscore	7.5381173055519e-05	0.73155603735307	0.00987332984370796
TMEM156	monocyte	IAV	PC3_zscore	-0.00102376612589896	0.712300959160938	-0.093731431354412
TMEM156	monocyte	Tcruzi	PC3_zscore	-0.000275848471540719	0.753610514536019	-0.0390481695879445
TMEM156	B	NI	PC3_zscore	0.00122765092490268	0.704705075002723	0.200653156315678
TMEM156	B	LPS	PC3_zscore	0.000867548627624183	0.717425697296641	0.149698777193338
TMEM156	B	IAV	PC3_zscore	-0.000613230558867183	0.735442068166755	-0.0964536961819812
TMEM156	B	Tcruzi	PC3_zscore	0.000963290944550359	0.715687555632853	0.15973646720104
TMEM156	CD4T	NI	PC3_zscore	0.000121328656778761	0.744757046805069	0.0197096271126298
TMEM156	CD4T	LPS	PC3_zscore	0.0015401974015975	0.701581644246067	0.222191509585449
TMEM156	CD4T	IAV	PC3_zscore	0.00502914542292526	0.462072080142424	0.451206065792239
TMEM156	CD4T	Tcruzi	PC3_zscore	7.26761097306322e-05	0.745587954852092	0.0113096976051664
KLHL5	NK	NI	PC3_zscore	0.04260283940549	0.000822595137568808	2.34342695803296
KLHL5	NK	LPS	PC3_zscore	0.0409472749126145	0.000782184133510818	2.43293011334119
KLHL5	NK	IAV	PC3_zscore	0.0416672640871355	0.000733541031000806	2.41009564986387
KLHL5	NK	Tcruzi	PC3_zscore	0.0364151679028376	0.00522867806468632	2.24603485301754
KLHL5	CD8T	NI	PC3_zscore	0.0334029053122778	0.00435508885009745	2.48322869986747
KLHL5	CD8T	LPS	PC3_zscore	0.0345118790592385	0.00401847985543474	2.43253602651613
KLHL5	CD8T	IAV	PC3_zscore	0.0275984055017938	0.029765006952895	1.94568733291073
KLHL5	CD8T	Tcruzi	PC3_zscore	0.0297289902870566	0.0136098893675532	2.24403782545363
KLHL5	monocyte	NI	PC3_zscore	0.0414632456869732	1.79438190580792e-05	3.0201103728965
KLHL5	monocyte	LPS	PC3_zscore	0.0244287805809467	0.012254157593379	2.46152549625677
KLHL5	monocyte	IAV	PC3_zscore	0.0299042356370965	0.00336025178810538	2.75529334851234
KLHL5	monocyte	Tcruzi	PC3_zscore	0.0340638987991777	0.00065421107549266	2.93164193388793
KLHL5	B	NI	PC3_zscore	0.0153801787482096	0.112172145347933	1.28828574695176
KLHL5	B	LPS	PC3_zscore	0.0169123366980447	0.0857827480256971	1.46468090267768
KLHL5	B	IAV	PC3_zscore	0.0128122307894512	0.184930116666598	0.953999860526069
KLHL5	B	Tcruzi	PC3_zscore	0.0200745367639407	0.0526091193498248	1.77453964698814
KLHL5	CD4T	NI	PC3_zscore	0.0335201728183655	0.000690312148553755	2.96425888670101
KLHL5	CD4T	LPS	PC3_zscore	0.0319816141986547	0.000630278237006311	3.08670513510642
KLHL5	CD4T	IAV	PC3_zscore	0.039397453415004	1.73411747959652e-05	3.06557710583492
KLHL5	CD4T	Tcruzi	PC3_zscore	0.0328190640389272	0.00149007987990719	2.81722793518818
WDR19	NK	NI	PC3_zscore	0.00256523853496592	0.593303308065681	0.359345512186272
WDR19	NK	LPS	PC3_zscore	0.00222440814841118	0.603147849524252	0.311712627330736
WDR19	NK	IAV	PC3_zscore	0.00192969438297753	0.572610098553875	0.190302535922675
WDR19	NK	Tcruzi	PC3_zscore	0.00204303620252294	0.608409241409591	0.289928442637136
WDR19	CD8T	NI	PC3_zscore	0.00249835735586529	0.592431962892387	0.365703548640704
WDR19	CD8T	LPS	PC3_zscore	0.00268542489536025	0.587667339664526	0.382555804877668
WDR19	CD8T	IAV	PC3_zscore	0.00228451158381514	0.599110051198712	0.319416133271299
WDR19	CD8T	Tcruzi	PC3_zscore	0.00253255814620344	0.591785670742567	0.365768797201926
WDR19	monocyte	NI	PC3_zscore	0.00237746506649071	0.594938541476072	0.357310883865254
WDR19	monocyte	LPS	PC3_zscore	0.00226665392399626	0.589741843871724	0.313300636017257
WDR19	monocyte	IAV	PC3_zscore	0.00239535208109714	0.566238808446673	0.258984306355234
WDR19	monocyte	Tcruzi	PC3_zscore	0.0025735478983175	0.589136839539278	0.385157404859898
WDR19	B	NI	PC3_zscore	0.00241504609417572	0.5936664711349	0.372760062024986
WDR19	B	LPS	PC3_zscore	0.00205364642412906	0.607531534626781	0.313077658086998
WDR19	B	IAV	PC3_zscore	0.000439479297906628	0.630678282796249	0.043215904969955
WDR19	B	Tcruzi	PC3_zscore	0.00176882234796788	0.61784631467973	0.26125564864611
WDR19	CD4T	NI	PC3_zscore	0.00125311383113478	0.636206325230235	0.17534355060169
WDR19	CD4T	LPS	PC3_zscore	0.00278458835072552	0.579600557447692	0.426797655781417
WDR19	CD4T	IAV	PC3_zscore	0.00414193396512166	0.426752613043233	0.492191273898729
WDR19	CD4T	Tcruzi	PC3_zscore	0.00300548791287147	0.574892786075579	0.43945590375435
RFC1	NK	NI	PC3_zscore	0.000240208432366983	0.969762364416555	0.129595790192096
RFC1	NK	LPS	PC3_zscore	0.000320914085709438	0.96753848453418	0.145475550727543
RFC1	NK	IAV	PC3_zscore	0.000453067551721085	0.964487155356483	0.153355944626249
RFC1	NK	Tcruzi	PC3_zscore	0.000226750219635237	0.97035067835594	0.122838871842834
RFC1	CD8T	NI	PC3_zscore	4.47405287506285e-05	0.978228237704802	0.0263319410683535
RFC1	CD8T	LPS	PC3_zscore	2.78165976917467e-05	0.978653105480661	0.0154681087778551
RFC1	CD8T	IAV	PC3_zscore	3.43643571892885e-05	0.978148430539106	0.0184569411105277
RFC1	CD8T	Tcruzi	PC3_zscore	2.57936870531062e-05	0.978728523937597	0.0142714009046494
RFC1	monocyte	NI	PC3_zscore	-0.000126935383684486	0.981990309305575	-0.0482329743698514
RFC1	monocyte	LPS	PC3_zscore	1.35789288704386e-05	0.978506556640741	0.00693487304115719
RFC1	monocyte	IAV	PC3_zscore	9.15727298637618e-05	0.975303436021407	0.0500378931818088
RFC1	monocyte	Tcruzi	PC3_zscore	4.60477352046886e-05	0.977497591653599	0.024997337235011
RFC1	B	NI	PC3_zscore	0.000184017207667928	0.971782884683609	0.112224395826376
RFC1	B	LPS	PC3_zscore	0.000159212631036235	0.972937864766055	0.0994649174284069
RFC1	B	IAV	PC3_zscore	0.000216824092385936	0.970577505847785	0.122795238342164
RFC1	B	Tcruzi	PC3_zscore	0.000108143054107136	0.975254070797277	0.0660609589750346
RFC1	CD4T	NI	PC3_zscore	0.000151197792182859	0.973210853352459	0.101658280753034
RFC1	CD4T	LPS	PC3_zscore	5.45342991046637e-05	0.978377024925208	0.0346561235641061
RFC1	CD4T	IAV	PC3_zscore	0.0253399830816837	0.00479314192170566	3.16426440406314
RFC1	CD4T	Tcruzi	PC3_zscore	8.66741089192982e-05	0.976552196551467	0.0553849668615336
RPL9	NK	NI	PC3_zscore	-0.00176165413425837	0.481205732839713	-0.204898652316584
RPL9	NK	LPS	PC3_zscore	-0.00498880423544308	0.404715430084194	-0.473403293446691
RPL9	NK	IAV	PC3_zscore	-0.00403250583609688	0.423918336906302	-0.399152637017139
RPL9	NK	Tcruzi	PC3_zscore	-0.00245717414092534	0.46810516487935	-0.265941849709169
RPL9	CD8T	NI	PC3_zscore	0.0123502896923559	0.077319871263136	1.39547212840608
RPL9	CD8T	LPS	PC3_zscore	0.0119086545462677	0.0841991112919108	1.3474350603337
RPL9	CD8T	IAV	PC3_zscore	0.0112534703853407	0.0972800265011332	1.2723934579638
RPL9	CD8T	Tcruzi	PC3_zscore	0.0127637239680868	0.0775590630540455	1.36889808885142
RPL9	monocyte	NI	PC3_zscore	-0.00154021782264793	0.498426638691814	-0.176925090208213
RPL9	monocyte	LPS	PC3_zscore	-0.00112545229205787	0.516937178711911	-0.1318334523061
RPL9	monocyte	IAV	PC3_zscore	0.00152109361012725	0.408448839406941	0.211947270752725
RPL9	monocyte	Tcruzi	PC3_zscore	0.00180318446147468	0.389980535205087	0.251787136028344
RPL9	B	NI	PC3_zscore	0.00598944599023716	0.14536301965013	1.22148600358086
RPL9	B	LPS	PC3_zscore	0.00686734799622573	0.114497327540346	1.38465581509305
RPL9	B	IAV	PC3_zscore	0.00897066402220301	0.0783649262392614	1.54173880492835
RPL9	B	Tcruzi	PC3_zscore	0.00269959843028245	0.346120290778271	0.465583288376297
RPL9	CD4T	NI	PC3_zscore	0.0111056882907461	0.0683562190897139	1.60051209292953
RPL9	CD4T	LPS	PC3_zscore	0.00775448646731018	0.1141180932546	1.33724460729755
RPL9	CD4T	IAV	PC3_zscore	0.0100183735436233	0.0426777046243903	1.63175286506338
RPL9	CD4T	Tcruzi	PC3_zscore	0.00945519735940742	0.088880448278227	1.45127320884023
LIAS	NK	NI	PC3_zscore	-0.00400384355318663	0.486611612682124	-0.524161933518549
LIAS	NK	LPS	PC3_zscore	-0.00541336717647192	0.455111583275933	-0.615362989863895
LIAS	NK	IAV	PC3_zscore	-0.00494501362971158	0.43588278263528	-0.495794643470426
LIAS	NK	Tcruzi	PC3_zscore	-0.00406575322867258	0.485161144128737	-0.527305185568162
LIAS	CD8T	NI	PC3_zscore	-0.00284154274695837	0.526040561253998	-0.351909418219577
LIAS	CD8T	LPS	PC3_zscore	-0.00300975366590363	0.520707021688536	-0.372008296496472
LIAS	CD8T	IAV	PC3_zscore	-0.00253712067695123	0.531977318154491	-0.2922482622709
LIAS	CD8T	Tcruzi	PC3_zscore	-0.0034881145867107	0.507032376459113	-0.43858270948905
LIAS	monocyte	NI	PC3_zscore	-0.00376094317708129	0.495441925148895	-0.51375862464523
LIAS	monocyte	LPS	PC3_zscore	-0.00266894125684663	0.521587557420117	-0.31938524499436
LIAS	monocyte	IAV	PC3_zscore	-0.0060004169399076	0.414448077161628	-0.553806327502908
LIAS	monocyte	Tcruzi	PC3_zscore	-0.0036705372468255	0.499992938745582	-0.49550509731291
LIAS	B	NI	PC3_zscore	-0.00448586100522558	0.470952117047453	-0.595661892520803
LIAS	B	LPS	PC3_zscore	-0.00291461150411442	0.525018344289065	-0.381779247114023
LIAS	B	IAV	PC3_zscore	-0.00442011042521669	0.471898428482798	-0.563570044341517
LIAS	B	Tcruzi	PC3_zscore	-0.00352816504444735	0.503249784210094	-0.476293548282332
LIAS	CD4T	NI	PC3_zscore	-0.00432991529707039	0.474226105214944	-0.59663907728715
LIAS	CD4T	LPS	PC3_zscore	-0.00148014759415488	0.566944857168741	-0.160738845934081
LIAS	CD4T	IAV	PC3_zscore	-0.00272176515125496	0.456004046979918	-0.314278568819086
LIAS	CD4T	Tcruzi	PC3_zscore	-0.00304983322911764	0.520367346077098	-0.400274716874326
UGDH	NK	NI	PC3_zscore	0.000210607938991894	0.762674732207442	0.034222516197714
UGDH	NK	LPS	PC3_zscore	0.000774501834317785	0.748186546634866	0.11480126995818
UGDH	NK	IAV	PC3_zscore	-0.00128252593709421	0.703891937984483	-0.116525240525897
UGDH	NK	Tcruzi	PC3_zscore	0.000846644209584004	0.745708294682192	0.12503502447899
UGDH	CD8T	NI	PC3_zscore	-0.0009276220271072	0.733481596490246	-0.14669429582314
UGDH	CD8T	LPS	PC3_zscore	-0.000513637338320811	0.745716999715954	-0.0834730626761767
UGDH	CD8T	IAV	PC3_zscore	-0.000691164507533172	0.741195672961368	-0.106235430527623
UGDH	CD8T	Tcruzi	PC3_zscore	-0.0005859268043467	0.743604097539022	-0.0948803353376305
UGDH	monocyte	NI	PC3_zscore	-0.000683185244992677	0.735258788618254	-0.122690798932216
UGDH	monocyte	LPS	PC3_zscore	-0.000872451104782573	0.722777123298663	-0.145897232280656
UGDH	monocyte	IAV	PC3_zscore	0.000349303156655213	0.739778246079362	0.0507542545558271
UGDH	monocyte	Tcruzi	PC3_zscore	0.000425972381731247	0.75262020573667	0.0754766053766694
UGDH	B	NI	PC3_zscore	-0.000210005809777738	0.755833521390667	-0.0384390548831638
UGDH	B	LPS	PC3_zscore	-0.000223092398733131	0.755347255173065	-0.0407294893237551
UGDH	B	IAV	PC3_zscore	0.000651321449587523	0.74626233982798	0.0972217652820622
UGDH	B	Tcruzi	PC3_zscore	0.000250049760542783	0.760469318675503	0.0439272625396928
UGDH	CD4T	NI	PC3_zscore	-0.000353160102178655	0.75009814735554	-0.0630861265228208
UGDH	CD4T	LPS	PC3_zscore	-0.000580171360436179	0.742244507611482	-0.101285781491222
UGDH	CD4T	IAV	PC3_zscore	-0.00638770373048516	0.421080991451607	-0.531152247390933
UGDH	CD4T	Tcruzi	PC3_zscore	-0.00164904350899043	0.715252696212707	-0.229157943574772
SMIM14	NK	NI	PC3_zscore	0.0252057950290456	0.0458494212752573	1.63616190690869
SMIM14	NK	LPS	PC3_zscore	0.0502770366721356	0.000803766752504222	2.87358028190368
SMIM14	NK	IAV	PC3_zscore	0.0512303090688858	0.00086597872172315	2.86858867536834
SMIM14	NK	Tcruzi	PC3_zscore	0.037944681285525	0.0094098661527712	2.13631814970181
SMIM14	CD8T	NI	PC3_zscore	-0.0218587768946486	0.0656315470482265	-1.51056157976085
SMIM14	CD8T	LPS	PC3_zscore	-0.0120069258980197	0.223989002226721	-0.726673420898524
SMIM14	CD8T	IAV	PC3_zscore	-0.0365075377209336	0.0228927745821411	-1.98194563348162
SMIM14	CD8T	Tcruzi	PC3_zscore	-0.016897153440831	0.138641487134464	-1.07114686453996
SMIM14	monocyte	NI	PC3_zscore	-0.0157965429066856	0.0993766208438406	-1.28017805890013
SMIM14	monocyte	LPS	PC3_zscore	0.0100912056148017	0.244278838598624	0.720954996509448
SMIM14	monocyte	IAV	PC3_zscore	0.0216565506734758	0.0765822592340004	1.37705126745828
SMIM14	monocyte	Tcruzi	PC3_zscore	0.0122578385967883	0.213241360406493	0.824042111035665
SMIM14	B	NI	PC3_zscore	0.00196535788153245	0.428679208430827	0.17899996965382
SMIM14	B	LPS	PC3_zscore	-0.0017087592409862	0.439310502606788	-0.152874493150403
SMIM14	B	IAV	PC3_zscore	-0.0212690426278668	0.0484683661506888	-1.59071146281495
SMIM14	B	Tcruzi	PC3_zscore	0.00269222020240455	0.413448590170685	0.22162238855823
SMIM14	CD4T	NI	PC3_zscore	-0.026274430648936	0.0162760397982666	-2.07761459572426
SMIM14	CD4T	LPS	PC3_zscore	-0.0271179871162115	0.0166996366101586	-2.06808655685167
SMIM14	CD4T	IAV	PC3_zscore	-0.0212391728181644	0.0393219629734922	-1.69995062658288
SMIM14	CD4T	Tcruzi	PC3_zscore	-0.0312724623840059	0.0120959019456903	-2.18291330086769
UBE2K	NK	NI	PC3_zscore	-0.00071100801510006	0.722157185707304	-0.314976658289377
UBE2K	NK	LPS	PC3_zscore	-0.000699409807999021	0.722744755906983	-0.310194016756372
UBE2K	NK	IAV	PC3_zscore	-0.000775192318497046	0.684414022706517	-0.193688044974492
UBE2K	NK	Tcruzi	PC3_zscore	-0.000697319110818441	0.722863979391463	-0.308641205400368
UBE2K	CD8T	NI	PC3_zscore	-0.000650327421340836	0.725390175005945	-0.290920717449907
UBE2K	CD8T	LPS	PC3_zscore	-0.000647329653070307	0.725452537129445	-0.286813927408207
UBE2K	CD8T	IAV	PC3_zscore	-0.00084290038733665	0.716852000103359	-0.301827442426866
UBE2K	CD8T	Tcruzi	PC3_zscore	-0.000687092241128929	0.723332794454763	-0.308234851976587
UBE2K	monocyte	NI	PC3_zscore	-0.000591658844648206	0.728084214990325	-0.255548382743178
UBE2K	monocyte	LPS	PC3_zscore	-0.000922481703442151	0.698978506422881	-0.340813482270143
UBE2K	monocyte	IAV	PC3_zscore	-0.000839347731623032	0.694727707983949	-0.304666551846834
UBE2K	monocyte	Tcruzi	PC3_zscore	-0.000577848930289645	0.729069569183596	-0.24398463199293
UBE2K	B	NI	PC3_zscore	-0.000756817577341253	0.719608203259113	-0.331859787683734
UBE2K	B	LPS	PC3_zscore	-0.000697840583441096	0.722619546540102	-0.317816828724921
UBE2K	B	IAV	PC3_zscore	-0.000713582922354298	0.719493684938085	-0.304079879024097
UBE2K	B	Tcruzi	PC3_zscore	-0.000741950175911089	0.720375461646955	-0.328323607458586
UBE2K	CD4T	NI	PC3_zscore	-0.000691946177478808	0.722793876588096	-0.321112344046609
UBE2K	CD4T	LPS	PC3_zscore	-0.000671277170074734	0.7243377682699	-0.311457064898524
UBE2K	CD4T	IAV	PC3_zscore	0.00251910320230329	0.508367721238853	0.418768435476487
UBE2K	CD4T	Tcruzi	PC3_zscore	-0.00074145347481893	0.719950001278176	-0.333532762942972
PDS5A	NK	NI	PC3_zscore	0.00689272741726314	0.140282892310906	1.07921845558222
PDS5A	NK	LPS	PC3_zscore	0.00681090430503482	0.142173869391015	1.03294611932211
PDS5A	NK	IAV	PC3_zscore	0.00642246902285905	0.147449084071952	0.845586199643762
PDS5A	NK	Tcruzi	PC3_zscore	0.00704971833485689	0.13440459568313	1.16196721672327
PDS5A	CD8T	NI	PC3_zscore	0.00873995606023403	0.0648520842716403	2.07593146637006
PDS5A	CD8T	LPS	PC3_zscore	0.00902714878377005	0.062716802486687	1.96966479516356
PDS5A	CD8T	IAV	PC3_zscore	0.00806945118731869	0.0869971125117521	1.81688639608554
PDS5A	CD8T	Tcruzi	PC3_zscore	0.00851527356182818	0.0701534214105419	2.04194248252241
PDS5A	monocyte	NI	PC3_zscore	0.00887374586609828	0.0614185948780646	2.12022314687505
PDS5A	monocyte	LPS	PC3_zscore	0.00762543650747562	0.107933922899053	1.62062388905628
PDS5A	monocyte	IAV	PC3_zscore	0.0076311058826264	0.10713814422066	1.61039823194666
PDS5A	monocyte	Tcruzi	PC3_zscore	0.00835527875249028	0.070543132950465	2.09991296050585
PDS5A	B	NI	PC3_zscore	0.00822027614072431	0.0762866041833987	2.02043577073035
PDS5A	B	LPS	PC3_zscore	0.00808130139633742	0.0823495503016741	1.94510305234006
PDS5A	B	IAV	PC3_zscore	0.00710077725211547	0.135519561790717	1.22112587939833
PDS5A	B	Tcruzi	PC3_zscore	0.00812009421757608	0.0817241122940742	1.94213729581829
PDS5A	CD4T	NI	PC3_zscore	0.00847597154648816	0.0640836685407997	2.22094066944373
PDS5A	CD4T	LPS	PC3_zscore	0.00798518921115435	0.0820446851258875	1.97208381549139
PDS5A	CD4T	IAV	PC3_zscore	0.00918613648575291	0.0113218463400011	2.61272500856201
PDS5A	CD4T	Tcruzi	PC3_zscore	0.00880573671862302	0.0616813543687199	2.1724289985115
N4BP2	NK	NI	PC3_zscore	0.0102671656005114	0.18536109155346	1.30298439582842
N4BP2	NK	LPS	PC3_zscore	0.0102238646649166	0.186505295079955	1.2941364306274
N4BP2	NK	IAV	PC3_zscore	0.00991733181179951	0.181306402367778	1.15804474628653
N4BP2	NK	Tcruzi	PC3_zscore	0.00999082346067197	0.19158435415411	1.26877690006835
N4BP2	CD8T	NI	PC3_zscore	0.010202102316308	0.184184467791299	1.3378025581749
N4BP2	CD8T	LPS	PC3_zscore	0.0100178993864921	0.189251563648489	1.2981483081191
N4BP2	CD8T	IAV	PC3_zscore	0.00981405871374549	0.194393950157185	1.2314089492899
N4BP2	CD8T	Tcruzi	PC3_zscore	0.0103427446687266	0.181931796973284	1.33566737849916
N4BP2	monocyte	NI	PC3_zscore	0.0104794098584333	0.178938742500432	1.33153459127761
N4BP2	monocyte	LPS	PC3_zscore	0.0103336828924571	0.178123485587626	1.33084520794486
N4BP2	monocyte	IAV	PC3_zscore	0.0110167475829403	0.155120010661195	1.28620656170026
N4BP2	monocyte	Tcruzi	PC3_zscore	0.0103605752839026	0.181576222505799	1.33415897600035
N4BP2	B	NI	PC3_zscore	0.0101432702819123	0.186662871877893	1.31570171162855
N4BP2	B	LPS	PC3_zscore	0.00988418975296206	0.193783922502691	1.26174867565802
N4BP2	B	IAV	PC3_zscore	0.00834363028106643	0.203655575130896	0.643935602327713
N4BP2	B	Tcruzi	PC3_zscore	0.0102361934834341	0.18508185585795	1.31317731104677
N4BP2	CD4T	NI	PC3_zscore	0.009861830543119	0.193223368437658	1.29410660590678
N4BP2	CD4T	LPS	PC3_zscore	0.010189953246976	0.182744563289751	1.36034501369665
N4BP2	CD4T	IAV	PC3_zscore	0.00977507218247544	0.166137017528093	1.19853154420442
N4BP2	CD4T	Tcruzi	PC3_zscore	0.0102128482233882	0.182637146721251	1.35763709074491
RHOH	NK	NI	PC3_zscore	-0.0829289689148016	5.81594794268891e-06	-4.03544487846423
RHOH	NK	LPS	PC3_zscore	-0.049727996349664	0.00218687874508006	-2.79072970586307
RHOH	NK	IAV	PC3_zscore	-0.0640283186967675	0.000227979566662651	-3.43849610904303
RHOH	NK	Tcruzi	PC3_zscore	-0.0530632401762551	0.00359289860271061	-2.58970066504693
RHOH	CD8T	NI	PC3_zscore	0.0286926821598601	0.00686951799450317	2.48400710331286
RHOH	CD8T	LPS	PC3_zscore	0.0260697299569295	0.0228042469441131	2.01613872903339
RHOH	CD8T	IAV	PC3_zscore	0.0250748880904416	0.049960999993679	1.66181338493289
RHOH	CD8T	Tcruzi	PC3_zscore	0.0396954257576275	0.000927456961680076	3.13645267478592
RHOH	monocyte	NI	PC3_zscore	0.00476033155960577	0.41854808739006	0.173846096201025
RHOH	monocyte	LPS	PC3_zscore	0.0297508639177372	0.113171437145911	1.1746467579883
RHOH	monocyte	IAV	PC3_zscore	0.00892908724893475	0.363604875066268	0.33888227875298
RHOH	monocyte	Tcruzi	PC3_zscore	0.0205969184588753	0.206189732369474	0.796467663839676
RHOH	B	NI	PC3_zscore	0.0433612183158062	0.000261782295996142	3.37203251087341
RHOH	B	LPS	PC3_zscore	0.0317301260835733	0.00476454607031442	2.54201925482429
RHOH	B	IAV	PC3_zscore	0.0222567854448101	0.0402105424498747	1.72951327158569
RHOH	B	Tcruzi	PC3_zscore	0.02480618365068	0.034719769591382	1.78968814828961
RHOH	CD4T	NI	PC3_zscore	0.0209871289811229	0.00263807289749782	2.7926001351686
RHOH	CD4T	LPS	PC3_zscore	0.024153776339326	0.000656689714237653	3.21856475216959
RHOH	CD4T	IAV	PC3_zscore	0.0251077464954678	0.000375182120775865	3.3732530876176
RHOH	CD4T	Tcruzi	PC3_zscore	0.0289200340076281	0.00024158102602683	3.49828848796788
RBM47	NK	NI	PC3_zscore	0.00979977929398127	0.23953446294992	0.824134795853618
RBM47	NK	LPS	PC3_zscore	0.00944371824172929	0.245047366015364	0.753603452328476
RBM47	NK	IAV	PC3_zscore	0.0109808268449034	0.207566031075425	0.891990379489529
RBM47	NK	Tcruzi	PC3_zscore	0.0103962237029743	0.228193928576622	0.925331518476501
RBM47	CD8T	NI	PC3_zscore	0.0115881355046599	0.192192105056166	1.17913594932879
RBM47	CD8T	LPS	PC3_zscore	0.0123103505426213	0.179089730676138	1.2498370130173
RBM47	CD8T	IAV	PC3_zscore	0.0122705865324933	0.180479487362175	1.23459085761262
RBM47	CD8T	Tcruzi	PC3_zscore	0.0112482447858451	0.199484801005681	1.11204583013156
RBM47	monocyte	NI	PC3_zscore	0.0129133784237245	0.155838265007487	1.45379495598941
RBM47	monocyte	LPS	PC3_zscore	0.0114660613829847	0.183686065454218	1.31446291551777
RBM47	monocyte	IAV	PC3_zscore	0.0142742724298337	0.1033983738041	1.56096866451826
RBM47	monocyte	Tcruzi	PC3_zscore	0.0111787073598052	0.196999049526711	1.24903870518594
RBM47	B	NI	PC3_zscore	0.0105833145367243	0.22066863248857	1.04516820439539
RBM47	B	LPS	PC3_zscore	0.0105867029569719	0.220470417376133	1.04590156873178
RBM47	B	IAV	PC3_zscore	0.0104914482864231	0.223337732231574	1.00735772954276
RBM47	B	Tcruzi	PC3_zscore	0.0115302350701294	0.195366169736584	1.20218064414153
RBM47	CD4T	NI	PC3_zscore	0.0117842275271866	0.186209014090653	1.24891033073093
RBM47	CD4T	LPS	PC3_zscore	0.0123696855626901	0.175357736107001	1.2956685840842
RBM47	CD4T	IAV	PC3_zscore	0.0109792477076034	0.179081898953506	1.04689817737901
RBM47	CD4T	Tcruzi	PC3_zscore	0.0121283018137732	0.180652347128218	1.26438734283031
TMEM33	NK	NI	PC3_zscore	-0.00148379505865537	0.650452909962964	-0.245510999932145
TMEM33	NK	LPS	PC3_zscore	0.00150631123629207	0.665397481876783	0.241628911779538
TMEM33	NK	IAV	PC3_zscore	0.000927460557141515	0.646380397100937	0.11991358665484
TMEM33	NK	Tcruzi	PC3_zscore	0.0012301603568408	0.674025801671498	0.205399893255836
TMEM33	CD8T	NI	PC3_zscore	-0.000967093877511932	0.663468550601732	-0.186433642595227
TMEM33	CD8T	LPS	PC3_zscore	-0.00159372991785504	0.642394376424521	-0.274264103147848
TMEM33	CD8T	IAV	PC3_zscore	-0.00143933517448929	0.650567454582216	-0.240643205432718
TMEM33	CD8T	Tcruzi	PC3_zscore	-0.0017083764896499	0.638691735929331	-0.288695055979759
TMEM33	monocyte	NI	PC3_zscore	0.0016235166823157	0.633001315709986	0.315763638066202
TMEM33	monocyte	LPS	PC3_zscore	0.000552860848970114	0.678128902351239	0.129421635592697
TMEM33	monocyte	IAV	PC3_zscore	-0.0016820789476468	0.593201199139944	-0.322140540971161
TMEM33	monocyte	Tcruzi	PC3_zscore	-0.000671073496932171	0.666233506592148	-0.1659515380543
TMEM33	B	NI	PC3_zscore	-0.00027779790682488	0.692908615572648	-0.0584566305881705
TMEM33	B	LPS	PC3_zscore	-0.000177103858203885	0.697542078030256	-0.037381667203624
TMEM33	B	IAV	PC3_zscore	0.00158978911495231	0.655466136051539	0.235534189937824
TMEM33	B	Tcruzi	PC3_zscore	-0.00103037500994482	0.660390978954509	-0.200324139635599
TMEM33	CD4T	NI	PC3_zscore	0.0011365449456259	0.663075887291394	0.229757605155822
TMEM33	CD4T	LPS	PC3_zscore	-0.00251598385136183	0.601644999735188	-0.415646781637369
TMEM33	CD4T	IAV	PC3_zscore	3.23865407887669e-05	0.602240711901366	0.00583153635472798
TMEM33	CD4T	Tcruzi	PC3_zscore	-0.00118227234034133	0.649799464336946	-0.24066262882896
SLC30A9	NK	NI	PC3_zscore	0.000534470965531369	0.772697998345641	0.170952364987902
SLC30A9	NK	LPS	PC3_zscore	0.0006515638238592	0.769092068001962	0.233054648532596
SLC30A9	NK	IAV	PC3_zscore	-0.0115509645581622	0.510017195891417	-0.627207970071321
SLC30A9	NK	Tcruzi	PC3_zscore	0.000704471694343444	0.766862216228589	0.258022715003702
SLC30A9	CD8T	NI	PC3_zscore	0.000808496225915545	0.761871294941594	0.297539658927948
SLC30A9	CD8T	LPS	PC3_zscore	0.000794272198706559	0.762630793591484	0.291779662409211
SLC30A9	CD8T	IAV	PC3_zscore	0.000789467228442948	0.762728134886275	0.282956762975831
SLC30A9	CD8T	Tcruzi	PC3_zscore	0.000817824471818257	0.761672185216751	0.297005606773244
SLC30A9	monocyte	NI	PC3_zscore	0.000761046101987672	0.763181173551093	0.29115921859696
SLC30A9	monocyte	LPS	PC3_zscore	0.000680921935075009	0.761534074515722	0.240196275009422
SLC30A9	monocyte	IAV	PC3_zscore	0.00100401965370709	0.735337343230938	0.284840723227357
SLC30A9	monocyte	Tcruzi	PC3_zscore	0.000732668988809755	0.765372448899339	0.280900963024356
SLC30A9	B	NI	PC3_zscore	0.000668057133295079	0.76891040009423	0.248416869399855
SLC30A9	B	LPS	PC3_zscore	0.000812300607480575	0.761416393543779	0.301856515676535
SLC30A9	B	IAV	PC3_zscore	0.000777071764319048	0.761597584660301	0.270534933238003
SLC30A9	B	Tcruzi	PC3_zscore	0.000763381885094396	0.763876837465752	0.287766276547449
SLC30A9	CD4T	NI	PC3_zscore	0.000828039358299515	0.760137560800506	0.309865220669794
SLC30A9	CD4T	LPS	PC3_zscore	0.000831979763433108	0.759934378131454	0.310763947762292
SLC30A9	CD4T	IAV	PC3_zscore	0.00176091063610622	0.619475353743527	0.40853013832803
SLC30A9	CD4T	Tcruzi	PC3_zscore	0.000865721292168066	0.759229391682051	0.310948578885023
ATP8A1	NK	NI	PC3_zscore	-0.0127210648691666	0.206233539620691	-0.817107513052545
ATP8A1	NK	LPS	PC3_zscore	-0.0240038567300824	0.0613004485426554	-1.55031383451692
ATP8A1	NK	IAV	PC3_zscore	-0.0810550371599797	4.85252744475417e-06	-4.49029286003552
ATP8A1	NK	Tcruzi	PC3_zscore	-0.0177049386142294	0.156445287761235	-1.00753526806915
ATP8A1	CD8T	NI	PC3_zscore	0.0145245537024492	0.163213477373501	0.980601831807936
ATP8A1	CD8T	LPS	PC3_zscore	0.0221560899286581	0.0856854149185584	1.36951135499436
ATP8A1	CD8T	IAV	PC3_zscore	-0.00703937083232533	0.368138286081336	-0.345323647619457
ATP8A1	CD8T	Tcruzi	PC3_zscore	0.0255301519508407	0.0591106910337755	1.56182270544161
ATP8A1	monocyte	NI	PC3_zscore	-0.0477659801310415	0.0496227249607464	-1.56404799466722
ATP8A1	monocyte	LPS	PC3_zscore	0.00141958497520512	0.470660724717585	0.0415610116171265
ATP8A1	monocyte	IAV	PC3_zscore	0.00993276917445366	0.36220136472324	0.335165574733789
ATP8A1	monocyte	Tcruzi	PC3_zscore	-0.00962868212516426	0.394165610773101	-0.305482206216991
ATP8A1	B	NI	PC3_zscore	0.0122045080332739	0.313111044565083	0.497850608625184
ATP8A1	B	LPS	PC3_zscore	0.0432239344660189	0.0281568481446835	1.85097986100644
ATP8A1	B	IAV	PC3_zscore	0.0825837377176649	0.000120545169866473	3.36088655629471
ATP8A1	B	Tcruzi	PC3_zscore	0.00154541340262999	0.48110894341789	0.0582863493614801
ATP8A1	CD4T	NI	PC3_zscore	0.0814517377731338	8.25655139059565e-06	4.09576944991682
ATP8A1	CD4T	LPS	PC3_zscore	0.0641622621082928	0.000153327487680347	3.48383059940315
ATP8A1	CD4T	IAV	PC3_zscore	0.0380075571089233	0.0223804327134991	1.96757435047583
ATP8A1	CD4T	Tcruzi	PC3_zscore	0.084509563424671	2.37995265978177e-05	3.86363705660266
GUF1	NK	NI	PC3_zscore	-0.00337205448613704	0.629993481938719	-0.257758973196666
GUF1	NK	LPS	PC3_zscore	-0.00229515710949993	0.644207411113064	-0.190126070674518
GUF1	NK	IAV	PC3_zscore	-0.00378211491827987	0.608006488643602	-0.266430982667525
GUF1	NK	Tcruzi	PC3_zscore	0.00106255653399045	0.567467253501616	0.110057585861513
GUF1	CD8T	NI	PC3_zscore	0.00764028174757788	0.36292413667101	0.810574770581524
GUF1	CD8T	LPS	PC3_zscore	0.00473897541449213	0.432150962642099	0.56471795222134
GUF1	CD8T	IAV	PC3_zscore	0.00959674543221461	0.34758528551487	0.812440900308628
GUF1	CD8T	Tcruzi	PC3_zscore	0.00460126587637216	0.436474455634659	0.54750221064012
GUF1	monocyte	NI	PC3_zscore	0.00342591544511145	0.468125116478328	0.48025350296738
GUF1	monocyte	LPS	PC3_zscore	0.00406043172199917	0.441932494158896	0.549047653072977
GUF1	monocyte	IAV	PC3_zscore	0.0030417110886413	0.475221677938751	0.378539027367308
GUF1	monocyte	Tcruzi	PC3_zscore	0.00460543363450554	0.422983044641387	0.637765956724941
GUF1	B	NI	PC3_zscore	0.00232828766554144	0.5193332550992	0.303710586994932
GUF1	B	LPS	PC3_zscore	0.00335312434600748	0.478119207259262	0.44776740379761
GUF1	B	IAV	PC3_zscore	0.00131469634896381	0.558413751631603	0.155615582908754
GUF1	B	Tcruzi	PC3_zscore	0.00427243335728976	0.445348818495349	0.554608562868588
GUF1	CD4T	NI	PC3_zscore	0.00278330124516643	0.495849285027854	0.401443368671613
GUF1	CD4T	LPS	PC3_zscore	0.00569084234540484	0.378990272306128	0.808266766930345
GUF1	CD4T	IAV	PC3_zscore	0.0095316417552135	0.164634518143642	1.16572510853308
GUF1	CD4T	Tcruzi	PC3_zscore	0.00967049254559794	0.333345792503654	0.916590587768018
GNPDA2	NK	NI	PC3_zscore	-0.00691098932509561	0.341579889927565	-0.88964662264446
GNPDA2	NK	LPS	PC3_zscore	-0.00682992545068193	0.343941045106555	-0.875445878047076
GNPDA2	NK	IAV	PC3_zscore	-0.00894788533077373	0.27443533808139	-0.818438279814305
GNPDA2	NK	Tcruzi	PC3_zscore	-0.00636233502045601	0.357093394578085	-0.791651322271307
GNPDA2	CD8T	NI	PC3_zscore	-0.0066621546982173	0.347914232642171	-0.866245788520569
GNPDA2	CD8T	LPS	PC3_zscore	-0.00625079915797898	0.360320645449671	-0.770418217550169
GNPDA2	CD8T	IAV	PC3_zscore	-0.00650577146379627	0.352458671365498	-0.817425856263869
GNPDA2	CD8T	Tcruzi	PC3_zscore	-0.00638312858142501	0.356479416946826	-0.802238511901937
GNPDA2	monocyte	NI	PC3_zscore	-0.00644769561996785	0.355064812142984	-0.827455812836979
GNPDA2	monocyte	LPS	PC3_zscore	-0.0077264526076443	0.312281947632271	-0.903592536020266
GNPDA2	monocyte	IAV	PC3_zscore	-0.00891304255285188	0.277947540747921	-0.818267472313943
GNPDA2	monocyte	Tcruzi	PC3_zscore	-0.00702178534332211	0.33708005205557	-0.919454626411718
GNPDA2	B	NI	PC3_zscore	-0.00669027639282293	0.346727546834256	-0.886181207249477
GNPDA2	B	LPS	PC3_zscore	-0.00665360622182609	0.348117292433948	-0.878791765328592
GNPDA2	B	IAV	PC3_zscore	-0.00682036440194377	0.341505792582087	-0.888547057321309
GNPDA2	B	Tcruzi	PC3_zscore	-0.00611814291479104	0.366063818000225	-0.748894804893865
GNPDA2	CD4T	NI	PC3_zscore	-0.007378084680167	0.324345829783383	-0.980827237360315
GNPDA2	CD4T	LPS	PC3_zscore	-0.00640010173424879	0.357631779345636	-0.841597191239631
GNPDA2	CD4T	IAV	PC3_zscore	-0.00687113307874965	0.290867983249531	-0.876214320817613
GNPDA2	CD4T	Tcruzi	PC3_zscore	-0.00693264730883348	0.337503250647387	-0.933832452922266
COMMD8	NK	NI	PC3_zscore	-0.0110759819156339	0.060828405313717	-2.03063799940488
COMMD8	NK	LPS	PC3_zscore	-0.0111210251716286	0.0593909346428807	-2.07152651402671
COMMD8	NK	IAV	PC3_zscore	-0.0113814966957272	0.0479690315519272	-2.00871724653096
COMMD8	NK	Tcruzi	PC3_zscore	-0.0110753365190636	0.0608332498816233	-2.02816152873435
COMMD8	CD8T	NI	PC3_zscore	-0.0112353365245918	0.055050299554197	-2.16260639069209
COMMD8	CD8T	LPS	PC3_zscore	-0.0112050084978979	0.0558777922202474	-2.15203715165803
COMMD8	CD8T	IAV	PC3_zscore	-0.0111980180848825	0.0561707465709261	-2.14452956227449
COMMD8	CD8T	Tcruzi	PC3_zscore	-0.011194900158878	0.056145417994259	-2.14887023739981
COMMD8	monocyte	NI	PC3_zscore	-0.0112159901145517	0.0548204490949415	-2.17083461209536
COMMD8	monocyte	LPS	PC3_zscore	-0.0109468135967721	0.0611796286448651	-1.85146327923421
COMMD8	monocyte	IAV	PC3_zscore	-0.0111875170546371	0.0541239333712029	-2.13932088762781
COMMD8	monocyte	Tcruzi	PC3_zscore	-0.011206657054009	0.0552962851287599	-2.16508296903534
COMMD8	B	NI	PC3_zscore	-0.0111838431690572	0.056621550359798	-2.13958423710566
COMMD8	B	LPS	PC3_zscore	-0.0111020602893078	0.0599521857047696	-2.07551576762872
COMMD8	B	IAV	PC3_zscore	-0.0111263017869789	0.0586832320572344	-2.08748043171271
COMMD8	B	Tcruzi	PC3_zscore	-0.0111594639281486	0.0575848571031502	-2.12405373733351
COMMD8	CD4T	NI	PC3_zscore	-0.0112021833768442	0.0553339677956768	-2.16660482949204
COMMD8	CD4T	LPS	PC3_zscore	-0.0112159706359525	0.0550056737298295	-2.17043001773661
COMMD8	CD4T	IAV	PC3_zscore	-0.011327501228902	0.0384902208796034	-2.22016324539314
COMMD8	CD4T	Tcruzi	PC3_zscore	-0.011225110543862	0.0549388417933678	-2.17010755236741
ATP10D	NK	NI	PC3_zscore	0.0257355066440705	0.100114532673622	1.25496685763296
ATP10D	NK	LPS	PC3_zscore	0.0196236545141165	0.163124325063682	0.972744717984615
ATP10D	NK	IAV	PC3_zscore	0.00751160671654976	0.360337020352627	0.349287801971357
ATP10D	NK	Tcruzi	PC3_zscore	0.0254764200884061	0.114836045856675	1.17434598476084
ATP10D	CD8T	NI	PC3_zscore	-0.00325951852543331	0.443597418034494	-0.145946462821211
ATP10D	CD8T	LPS	PC3_zscore	-0.00389522060725148	0.438320918759352	-0.163470019748088
ATP10D	CD8T	IAV	PC3_zscore	-0.00223507116648639	0.467656458890994	-0.0872810460693804
ATP10D	CD8T	Tcruzi	PC3_zscore	-0.0154935161741175	0.265176845624877	-0.641836581373522
ATP10D	monocyte	NI	PC3_zscore	-0.0355054207524935	0.0143578763115897	-2.3587547994835
ATP10D	monocyte	LPS	PC3_zscore	0.0198907978951741	0.0953805471214702	1.29977532475175
ATP10D	monocyte	IAV	PC3_zscore	0.015807423515543	0.141431089701028	1.07093866456656
ATP10D	monocyte	Tcruzi	PC3_zscore	-0.0265410422546311	0.0541045135522649	-1.62302187978615
ATP10D	B	NI	PC3_zscore	0.0206227959686917	0.091192302056118	1.31813580802556
ATP10D	B	LPS	PC3_zscore	0.0149796492459129	0.170301608692773	0.955335355087617
ATP10D	B	IAV	PC3_zscore	0.026155150528759	0.0525376045025533	1.58841092344423
ATP10D	B	Tcruzi	PC3_zscore	0.0410400195608674	0.0134381572627606	2.12364377085485
ATP10D	CD4T	NI	PC3_zscore	-0.00692618217303248	0.381117355471391	-0.310235522121389
ATP10D	CD4T	LPS	PC3_zscore	-0.00220908811448466	0.462619735880606	-0.0988895964887013
ATP10D	CD4T	IAV	PC3_zscore	-0.0133175222034801	0.268182467056907	-0.622012191659083
ATP10D	CD4T	Tcruzi	PC3_zscore	-0.0342095818571863	0.0960568461826178	-1.2837831083811
NFXL1	NK	NI	PC3_zscore	-0.0108988445378283	0.227593072344539	-1.16405872511889
NFXL1	NK	LPS	PC3_zscore	-0.0106832115357136	0.232838727775781	-1.12697491169674
NFXL1	NK	IAV	PC3_zscore	-0.0121479682917385	0.186689627337254	-1.11787479702616
NFXL1	NK	Tcruzi	PC3_zscore	-0.0106545099753884	0.233580561056757	-1.1236368072554
NFXL1	CD8T	NI	PC3_zscore	-0.010844110272972	0.227148910587761	-1.17614929811044
NFXL1	CD8T	LPS	PC3_zscore	-0.0110714833199646	0.222137583536334	-1.19747631570476
NFXL1	CD8T	IAV	PC3_zscore	-0.0108956813434107	0.226412068052752	-1.1693638182627
NFXL1	CD8T	Tcruzi	PC3_zscore	-0.0107009920251542	0.231236957766704	-1.14513468470051
NFXL1	monocyte	NI	PC3_zscore	-0.0108450309485909	0.227660335051843	-1.15923641580778
NFXL1	monocyte	LPS	PC3_zscore	-0.0108104473630355	0.223853662155311	-1.1027144844402
NFXL1	monocyte	IAV	PC3_zscore	-0.0105243754973806	0.217588184055723	-0.932859998241538
NFXL1	monocyte	Tcruzi	PC3_zscore	-0.0109386671040984	0.225990379920229	-1.16861095949441
NFXL1	B	NI	PC3_zscore	-0.0107633076290113	0.230184154808056	-1.16174976841069
NFXL1	B	LPS	PC3_zscore	-0.0108842673754059	0.226818009507272	-1.17953500790179
NFXL1	B	IAV	PC3_zscore	-0.0111829776976992	0.219200474052495	-1.17878227999124
NFXL1	B	Tcruzi	PC3_zscore	-0.0108454409296035	0.228039756602835	-1.17101831803944
NFXL1	CD4T	NI	PC3_zscore	-0.0110127451029727	0.220714647900492	-1.22072614812207
NFXL1	CD4T	LPS	PC3_zscore	-0.0112672525517526	0.215599187104439	-1.23695927331096
NFXL1	CD4T	IAV	PC3_zscore	-0.0114745843956247	0.165807437413445	-1.24838511571182
NFXL1	CD4T	Tcruzi	PC3_zscore	-0.010538522378872	0.236116064786229	-1.12602214809036
TXK	NK	NI	PC3_zscore	0.0938367452986606	4.05666465357281e-09	5.72968036473178
TXK	NK	LPS	PC3_zscore	0.108890092533274	5.26146014219901e-11	6.37824904237995
TXK	NK	IAV	PC3_zscore	0.0926859541777249	1.53836543770679e-08	5.50280827520592
TXK	NK	Tcruzi	PC3_zscore	0.0808167355109893	1.49275411835086e-05	4.15408722457718
TXK	CD8T	NI	PC3_zscore	0.0433506514201239	0.0772862402885355	1.42184302701032
TXK	CD8T	LPS	PC3_zscore	0.0596379346923641	0.0533438480462819	1.60181317011329
TXK	CD8T	IAV	PC3_zscore	0.0267668548906445	0.270975033607632	0.599629134139184
TXK	CD8T	Tcruzi	PC3_zscore	0.0350618575738396	0.15293715594066	1.02222066769233
TXK	monocyte	NI	PC3_zscore	0.0016832571769228	0.484037766983897	0.0570024687856491
TXK	monocyte	LPS	PC3_zscore	0.017416495585423	0.317088925541477	0.480175332675117
TXK	monocyte	IAV	PC3_zscore	-0.0184647360754609	0.289523647394849	-0.546541409779912
TXK	monocyte	Tcruzi	PC3_zscore	-0.0392359286055936	0.126005692528577	-1.14183135440582
TXK	B	NI	PC3_zscore	-0.0351875707042159	0.18397388145485	-0.892031997631024
TXK	B	LPS	PC3_zscore	-0.0351372728658103	0.181040170150796	-0.903950530013998
TXK	B	IAV	PC3_zscore	-0.00646479038705267	0.438303488793736	-0.162948194646952
TXK	B	Tcruzi	PC3_zscore	-0.0397593992746789	0.162969912691037	-0.975999313884266
TXK	CD4T	NI	PC3_zscore	0.0824737835647557	2.05181597885438e-05	4.06228957972069
TXK	CD4T	LPS	PC3_zscore	0.0789905036248023	3.36051132570848e-05	3.95336792435277
TXK	CD4T	IAV	PC3_zscore	0.0593945954637154	0.00214220447275849	2.8471147778579
TXK	CD4T	Tcruzi	PC3_zscore	0.105665465408036	2.2219745091049e-06	4.50345511599247
TEC	NK	NI	PC3_zscore	0.00729930672622165	0.526801686957284	0.404044501271321
TEC	NK	LPS	PC3_zscore	0.0030850888967669	0.59095317885932	0.198883400034095
TEC	NK	IAV	PC3_zscore	0.00683095297665522	0.506061759824508	0.362950658809937
TEC	NK	Tcruzi	PC3_zscore	0.0016055050940288	0.615294478033182	0.107908070588441
TEC	CD8T	NI	PC3_zscore	-0.000706034721203382	0.621967768406735	-0.0510995148987605
TEC	CD8T	LPS	PC3_zscore	0.00372998857778102	0.58451188171372	0.236521247994096
TEC	CD8T	IAV	PC3_zscore	-4.19362097629651e-05	0.632799671767975	-0.00274196288996717
TEC	CD8T	Tcruzi	PC3_zscore	-0.00156501591914969	0.607013846369472	-0.108190913225613
TEC	monocyte	NI	PC3_zscore	0.00103148660150104	0.614113345406769	0.0930869599934358
TEC	monocyte	LPS	PC3_zscore	0.00249070154714326	0.582512728717368	0.193734467963833
TEC	monocyte	IAV	PC3_zscore	0.00303651896404852	0.554956639067186	0.23640600872796
TEC	monocyte	Tcruzi	PC3_zscore	-0.0118810796845903	0.441459535762313	-0.612591996865171
TEC	B	NI	PC3_zscore	-0.004686333942583	0.536074461705642	-0.357890275602064
TEC	B	LPS	PC3_zscore	-0.0104222552915963	0.457426291956832	-0.574471191321822
TEC	B	IAV	PC3_zscore	-0.00182165213598828	0.595866762865822	-0.152748133793125
TEC	B	Tcruzi	PC3_zscore	-0.00093120234184647	0.619243331562451	-0.079231207400146
TEC	CD4T	NI	PC3_zscore	1.62640606127417e-05	0.63628634937543	0.00143327889360547
TEC	CD4T	LPS	PC3_zscore	0.00711591050323174	0.503240306787308	0.473104101409081
TEC	CD4T	IAV	PC3_zscore	0.00233966699428706	0.522155032283611	0.181183449180172
TEC	CD4T	Tcruzi	PC3_zscore	-0.000618973862896118	0.621416381140179	-0.0510832756312792
SLAIN2	NK	NI	PC3_zscore	-0.00339813149248306	0.381950466171204	-0.621594599001106
SLAIN2	NK	LPS	PC3_zscore	-0.00369502606488817	0.368688754183433	-0.711954560642573
SLAIN2	NK	IAV	PC3_zscore	-0.00316641562035051	0.374003219843324	-0.505710345897394
SLAIN2	NK	Tcruzi	PC3_zscore	-0.00307016916058189	0.393574491861306	-0.511455927441802
SLAIN2	CD8T	NI	PC3_zscore	-0.00399061505674666	0.352647776041924	-0.833717564975429
SLAIN2	CD8T	LPS	PC3_zscore	-0.00488476853222345	0.320120652396041	-0.951894800572318
SLAIN2	CD8T	IAV	PC3_zscore	-0.00547748963560367	0.311322212169192	-0.895304252900322
SLAIN2	CD8T	Tcruzi	PC3_zscore	-0.00406886409895703	0.349321106227104	-0.842345763456623
SLAIN2	monocyte	NI	PC3_zscore	-0.00329969798126029	0.387931446030012	-0.608150768035272
SLAIN2	monocyte	LPS	PC3_zscore	-0.00370417387508002	0.362980045367838	-0.737910366059131
SLAIN2	monocyte	IAV	PC3_zscore	-0.00480947601640587	0.302739300028404	-0.89765882078669
SLAIN2	monocyte	Tcruzi	PC3_zscore	-0.00351349984387849	0.377777769953811	-0.683766947045395
SLAIN2	B	NI	PC3_zscore	-0.00409547008779869	0.347400116816784	-0.869428732582877
SLAIN2	B	LPS	PC3_zscore	-0.00421678324075836	0.341573521413077	-0.898222574812141
SLAIN2	B	IAV	PC3_zscore	-0.00315880886611956	0.389153322736978	-0.540929152121595
SLAIN2	B	Tcruzi	PC3_zscore	-0.00349452085409141	0.378252976974222	-0.66712756747611
SLAIN2	CD4T	NI	PC3_zscore	-0.00408797682737526	0.344060820300502	-0.915308703575451
SLAIN2	CD4T	LPS	PC3_zscore	-0.0049554024201965	0.312075979636431	-1.01943501716959
SLAIN2	CD4T	IAV	PC3_zscore	-0.00619174829287328	0.158094894134535	-1.2412599972583
SLAIN2	CD4T	Tcruzi	PC3_zscore	-0.00516600554795584	0.31098077024915	-0.990957439732881
FRYL	NK	NI	PC3_zscore	0.000516440845560889	0.844318564887978	0.290517825987843
FRYL	NK	LPS	PC3_zscore	0.000512419660879699	0.844511436821747	0.289607345009146
FRYL	NK	IAV	PC3_zscore	0.000494428239434444	0.832881514756232	0.208422471898704
FRYL	NK	Tcruzi	PC3_zscore	0.000477712669672953	0.846343908564447	0.270364263118195
FRYL	CD8T	NI	PC3_zscore	0.000492253962802073	0.845566069240255	0.283454967015069
FRYL	CD8T	LPS	PC3_zscore	0.000501292001793163	0.845060752283502	0.286713897043849
FRYL	CD8T	IAV	PC3_zscore	0.000465760515919807	0.846718188382503	0.257357081278164
FRYL	CD8T	Tcruzi	PC3_zscore	0.000473190921489377	0.846619918566559	0.2675836967722
FRYL	monocyte	NI	PC3_zscore	0.000492870385116106	0.845204234895707	0.282329313206579
FRYL	monocyte	LPS	PC3_zscore	0.000537302779896232	0.839296705584399	0.272568078222517
FRYL	monocyte	IAV	PC3_zscore	0.0152133618294865	0.281448644540257	1.04706053214549
FRYL	monocyte	Tcruzi	PC3_zscore	0.000491197997025698	0.84561763681703	0.282527218183508
FRYL	B	NI	PC3_zscore	0.000488935043291662	0.845770121727273	0.281364646281875
FRYL	B	LPS	PC3_zscore	0.000490950270357867	0.845646349244107	0.282660321294861
FRYL	B	IAV	PC3_zscore	0.000524986860725547	0.842802492762485	0.278437601188963
FRYL	B	Tcruzi	PC3_zscore	0.000499793163982894	0.845137724490372	0.286320132736328
FRYL	CD4T	NI	PC3_zscore	0.000502610885572741	0.84473950358802	0.292694709911538
FRYL	CD4T	LPS	PC3_zscore	0.000469198191098392	0.847185216981485	0.268646675886013
FRYL	CD4T	IAV	PC3_zscore	-0.000892093526468473	0.790114052692711	-0.211429947623893
FRYL	CD4T	Tcruzi	PC3_zscore	0.000502123363872897	0.844847593542164	0.291319977361941
OCIAD1	NK	NI	PC3_zscore	0.00129690308591241	0.678416179099255	0.532653519196214
OCIAD1	NK	LPS	PC3_zscore	0.00129293404737034	0.678640029845014	0.530147135666925
OCIAD1	NK	IAV	PC3_zscore	0.00174099145430208	0.639586931373358	0.482167178845855
OCIAD1	NK	Tcruzi	PC3_zscore	0.00130249648529662	0.678105088238812	0.53477792641238
OCIAD1	CD8T	NI	PC3_zscore	0.00130918160950088	0.677672519247856	0.539129925272669
OCIAD1	CD8T	LPS	PC3_zscore	0.0012962900651247	0.678453678813692	0.532803058332007
OCIAD1	CD8T	IAV	PC3_zscore	0.0012661796183412	0.679228523536148	0.498656267850461
OCIAD1	CD8T	Tcruzi	PC3_zscore	0.00131823475022426	0.677265740699646	0.539616664031349
OCIAD1	monocyte	NI	PC3_zscore	0.00129011881299088	0.678517645277265	0.529045209528328
OCIAD1	monocyte	LPS	PC3_zscore	0.00130879047651334	0.673813375015663	0.517342051695992
OCIAD1	monocyte	IAV	PC3_zscore	-0.0030786509380729	0.676314496445882	-0.306426609184359
OCIAD1	monocyte	Tcruzi	PC3_zscore	0.0012979054392257	0.67834223195706	0.534940017933599
OCIAD1	B	NI	PC3_zscore	0.00130351184022615	0.677994657437801	0.537937561083956
OCIAD1	B	LPS	PC3_zscore	0.00131911602939384	0.6771329582427	0.541065981853334
OCIAD1	B	IAV	PC3_zscore	0.00127284670607	0.678031384399272	0.505158845131958
OCIAD1	B	Tcruzi	PC3_zscore	0.00131204713818334	0.67751521848284	0.539767690941463
OCIAD1	CD4T	NI	PC3_zscore	0.00130815053979974	0.677532379667185	0.541950877932138
OCIAD1	CD4T	LPS	PC3_zscore	0.00131681991333924	0.676995295153725	0.543544266253312
OCIAD1	CD4T	IAV	PC3_zscore	0.00415317666931948	0.350452189284239	0.89177990961116
OCIAD1	CD4T	Tcruzi	PC3_zscore	0.00130092623718244	0.678135311935753	0.53854245906428
OCIAD2	NK	NI	PC3_zscore	0.0109584661349143	0.119576642188983	1.39984781337318
OCIAD2	NK	LPS	PC3_zscore	0.0105937417088971	0.130310614228128	1.28471082987308
OCIAD2	NK	IAV	PC3_zscore	0.00871442153737865	0.171553989246176	0.780044083785947
OCIAD2	NK	Tcruzi	PC3_zscore	0.010504092844239	0.13324140052877	1.25490168806286
OCIAD2	CD8T	NI	PC3_zscore	0.0129264113406796	0.0682652745085859	1.7942063711373
OCIAD2	CD8T	LPS	PC3_zscore	0.0128578666791355	0.0699940393653881	1.7714520080446
OCIAD2	CD8T	IAV	PC3_zscore	0.0130587083284388	0.0696903142040748	1.71607036746755
OCIAD2	CD8T	Tcruzi	PC3_zscore	0.0121466045790253	0.0797397950145384	1.76537416041155
OCIAD2	monocyte	NI	PC3_zscore	0.0112517805775719	0.108102810340029	1.39006996294546
OCIAD2	monocyte	LPS	PC3_zscore	0.0107444874256299	0.119265017878047	1.22785391157077
OCIAD2	monocyte	IAV	PC3_zscore	0.0106709422830115	0.118922140042844	1.17391646381341
OCIAD2	monocyte	Tcruzi	PC3_zscore	0.0109425631590671	0.11593118918766	1.31771343226479
OCIAD2	B	NI	PC3_zscore	0.0136965308958896	0.0649935274980265	1.61452909352862
OCIAD2	B	LPS	PC3_zscore	0.0122467229433091	0.0798181591501464	1.73718015535295
OCIAD2	B	IAV	PC3_zscore	0.0123825835910623	0.0777753090987744	1.71968041803138
OCIAD2	B	Tcruzi	PC3_zscore	0.0127713628551609	0.073748831421951	1.69031671394061
OCIAD2	CD4T	NI	PC3_zscore	0.0117283610982143	0.0833683787216906	1.79007594631189
OCIAD2	CD4T	LPS	PC3_zscore	0.0110863409153519	0.104411696945843	1.59317782541546
OCIAD2	CD4T	IAV	PC3_zscore	0.0097472875160323	0.145033162557543	1.09445795738874
OCIAD2	CD4T	Tcruzi	PC3_zscore	0.0115332478035453	0.0902643007796229	1.71687120137043
DCUN1D4	NK	NI	PC3_zscore	5.53456136093374e-05	0.688517207540465	0.0089837015724886
DCUN1D4	NK	LPS	PC3_zscore	2.86683943930999e-05	0.688215320289934	0.0045722982062553
DCUN1D4	NK	IAV	PC3_zscore	0.000818669662884661	0.624852805432255	0.092559981423511
DCUN1D4	NK	Tcruzi	PC3_zscore	0.000278974226811238	0.682984354037591	0.0482229634345273
DCUN1D4	CD8T	NI	PC3_zscore	0.00173584931295586	0.630424206622152	0.325172601513799
DCUN1D4	CD8T	LPS	PC3_zscore	0.00183580233112835	0.628605183515391	0.331217412851177
DCUN1D4	CD8T	IAV	PC3_zscore	0.00221079385910709	0.621680083793386	0.348970884252217
DCUN1D4	CD8T	Tcruzi	PC3_zscore	0.00196743764849791	0.625391627975477	0.343203380617447
DCUN1D4	monocyte	NI	PC3_zscore	0.00136589489855341	0.640242684101381	0.281135062455322
DCUN1D4	monocyte	LPS	PC3_zscore	0.00141376986026361	0.628744129205758	0.252436786376472
DCUN1D4	monocyte	IAV	PC3_zscore	0.000251305331047313	0.631993728740693	0.0314145457311025
DCUN1D4	monocyte	Tcruzi	PC3_zscore	0.00165896184928748	0.630152784607595	0.326336595098979
DCUN1D4	B	NI	PC3_zscore	0.000777587799954294	0.668144046779374	0.158228168822196
DCUN1D4	B	LPS	PC3_zscore	0.00136900296325271	0.641578672478016	0.282147901499211
DCUN1D4	B	IAV	PC3_zscore	0.00113358807091435	0.650786131723377	0.214860439942612
DCUN1D4	B	Tcruzi	PC3_zscore	0.000973456668044256	0.659249661435178	0.201406617607258
DCUN1D4	CD4T	NI	PC3_zscore	0.0012555811662468	0.645032594581171	0.26911178083124
DCUN1D4	CD4T	LPS	PC3_zscore	0.00136452249532377	0.639773770392367	0.290463794587988
DCUN1D4	CD4T	IAV	PC3_zscore	0.00062868713083379	0.56738033859201	0.0988819595148661
DCUN1D4	CD4T	Tcruzi	PC3_zscore	0.00195721659346373	0.622092261315874	0.357608959071074
SGCB	NK	NI	PC3_zscore	-0.0445770315174481	0.206501819815876	-1.0225042270672
SGCB	NK	LPS	PC3_zscore	-0.0487152200095878	0.197548564663581	-1.06723561898572
SGCB	NK	IAV	PC3_zscore	-0.0657738965890774	0.10070064419026	-1.30721371225746
SGCB	NK	Tcruzi	PC3_zscore	-0.015008868881232	0.376738402303163	-0.503547694199643
SGCB	CD8T	NI	PC3_zscore	0.00260903444082673	0.534413584600277	0.115743861093857
SGCB	CD8T	LPS	PC3_zscore	-0.00909340712851596	0.45741664609046	-0.346948767282362
SGCB	CD8T	IAV	PC3_zscore	0.0320614661491516	0.271210748415669	0.967985803583336
SGCB	CD8T	Tcruzi	PC3_zscore	0.0201164788175266	0.332648479448338	0.743420225748379
SGCB	monocyte	NI	PC3_zscore	0.00254319893577365	0.545198779735437	0.0957325208862248
SGCB	monocyte	LPS	PC3_zscore	0.0273058230839082	0.303860834691984	0.801940725217923
SGCB	monocyte	IAV	PC3_zscore	0.00493125648216069	0.517599760415502	0.181748897245064
SGCB	monocyte	Tcruzi	PC3_zscore	-0.0017381597792802	0.551058720173413	-0.0646383203602964
SGCB	B	NI	PC3_zscore	-0.0204762952880176	0.287821099975981	-0.80210101803634
SGCB	B	LPS	PC3_zscore	0.00133552759779063	0.562200542107631	0.0626713925899088
SGCB	B	IAV	PC3_zscore	0.0250259393770208	0.295173107624112	0.839341589204115
SGCB	B	Tcruzi	PC3_zscore	-0.0105191606504794	0.412118796055304	-0.440870044370678
SGCB	CD4T	NI	PC3_zscore	-0.0115063495279826	0.351588203526977	-0.640506511147038
SGCB	CD4T	LPS	PC3_zscore	-0.00222013974347278	0.5282795809951	-0.131230622737991
SGCB	CD4T	IAV	PC3_zscore	0.00417652179784687	0.461929439949718	0.271431078732419
SGCB	CD4T	Tcruzi	PC3_zscore	0.00504820965307219	0.484007540748899	0.265990337602491
USP46	NK	NI	PC3_zscore	0.00329070045458562	0.64592026546621	0.246564885042081
USP46	NK	LPS	PC3_zscore	0.00580485758693045	0.621081342670112	0.353954153320405
USP46	NK	IAV	PC3_zscore	0.000989599742925932	0.661670718786928	0.0698041776676835
USP46	NK	Tcruzi	PC3_zscore	0.000615460685367231	0.67939696695458	0.0537235207918386
USP46	CD8T	NI	PC3_zscore	-0.00920489829728512	0.460128418943882	-0.645519770497212
USP46	CD8T	LPS	PC3_zscore	-0.00635743590401132	0.497043103564195	-0.547503771239186
USP46	CD8T	IAV	PC3_zscore	-0.0103226203916361	0.457704968871906	-0.630641447601298
USP46	CD8T	Tcruzi	PC3_zscore	-0.00845461273902161	0.469542195735245	-0.618881909828216
USP46	monocyte	NI	PC3_zscore	-0.00426146041508543	0.525808733363131	-0.477505309277139
USP46	monocyte	LPS	PC3_zscore	-0.00405316377556616	0.531340751405764	-0.430383351163434
USP46	monocyte	IAV	PC3_zscore	0.000495411310968788	0.633174068663584	0.0416435504896474
USP46	monocyte	Tcruzi	PC3_zscore	-0.00528893958878291	0.501488880324028	-0.551754298175899
USP46	B	NI	PC3_zscore	0.000397958040806683	0.667807887979684	0.0377384418038655
USP46	B	LPS	PC3_zscore	-0.00315629383750031	0.567283854916314	-0.342778840643738
USP46	B	IAV	PC3_zscore	0.00112290973977097	0.683730367808063	0.0988594783362191
USP46	B	Tcruzi	PC3_zscore	-0.000566742507408405	0.641516146206507	-0.0570348769253531
USP46	CD4T	NI	PC3_zscore	-0.00343401254323121	0.550149057540288	-0.387940119431247
USP46	CD4T	LPS	PC3_zscore	-0.00584148174103039	0.494938582025843	-0.571781428178802
USP46	CD4T	IAV	PC3_zscore	-0.012592028168449	0.233641414249774	-0.899155447953675
USP46	CD4T	Tcruzi	PC3_zscore	-0.00580800434794095	0.498675306867779	-0.557199382914714
SCFD2	NK	NI	PC3_zscore	3.58443225211907e-05	0.840169254352589	0.00699676769241489
SCFD2	NK	LPS	PC3_zscore	-0.000105718094678477	0.843760129157559	-0.0197064725421079
SCFD2	NK	IAV	PC3_zscore	0.00143385975726071	0.786336070297465	0.183131967639011
SCFD2	NK	Tcruzi	PC3_zscore	0.000251705444228264	0.833908731788258	0.0501327250394868
SCFD2	CD8T	NI	PC3_zscore	0.00119557105719997	0.80221889841535	0.23894427955362
SCFD2	CD8T	LPS	PC3_zscore	0.00105358786098734	0.807164782499143	0.212275042624871
SCFD2	CD8T	IAV	PC3_zscore	0.000254308703441397	0.830516102193538	0.0485729243429968
SCFD2	CD8T	Tcruzi	PC3_zscore	0.00121356581303936	0.803130794328438	0.232863277567984
SCFD2	monocyte	NI	PC3_zscore	0.000659995014699707	0.817643242935392	0.144079229299996
SCFD2	monocyte	LPS	PC3_zscore	-0.000528759178547247	0.839013790840142	-0.0768112967044314
SCFD2	monocyte	IAV	PC3_zscore	-0.000439613135195637	0.821964142159638	-0.0559103547310929
SCFD2	monocyte	Tcruzi	PC3_zscore	1.40046390934953e-05	0.838796190552868	0.00270359878557396
SCFD2	B	NI	PC3_zscore	0.000415688090447746	0.828498192773808	0.0990270705341433
SCFD2	B	LPS	PC3_zscore	-0.000456962013485855	0.854309566873132	-0.0853641665267171
SCFD2	B	IAV	PC3_zscore	0.000621537256033423	0.820275600869064	0.142279733217645
SCFD2	B	Tcruzi	PC3_zscore	0.00116777878352155	0.801216233734456	0.244032286715807
SCFD2	CD4T	NI	PC3_zscore	0.000749598862308186	0.814353447953857	0.181658814689251
SCFD2	CD4T	LPS	PC3_zscore	0.000575345275537002	0.821608554782329	0.145397786301378
SCFD2	CD4T	IAV	PC3_zscore	0.0133698344502752	0.209710364371083	1.11654882913255
SCFD2	CD4T	Tcruzi	PC3_zscore	0.000653751409682047	0.818848399164888	0.152435214468016
FIP1L1	NK	NI	PC3_zscore	-0.00426989046744115	0.324699381134294	-0.9344374495807
FIP1L1	NK	LPS	PC3_zscore	-0.00430784243191813	0.323237009521245	-0.959522893453564
FIP1L1	NK	IAV	PC3_zscore	-0.00410736832629981	0.307743343512009	-0.740226511445266
FIP1L1	NK	Tcruzi	PC3_zscore	-0.00432889274602142	0.322335637307985	-0.971729848577493
FIP1L1	CD8T	NI	PC3_zscore	-0.00440397021785592	0.318619859763795	-1.01008712026742
FIP1L1	CD8T	LPS	PC3_zscore	-0.00451948629641469	0.314906180288045	-1.017366156368
FIP1L1	CD8T	IAV	PC3_zscore	-0.00444403129999423	0.317089873918927	-1.01084631949809
FIP1L1	CD8T	Tcruzi	PC3_zscore	-0.00443055027427092	0.317544284641905	-1.01482803457394
FIP1L1	monocyte	NI	PC3_zscore	-0.00447767013468969	0.314534583926738	-1.02645881034111
FIP1L1	monocyte	LPS	PC3_zscore	-0.00541797475332075	0.267688820895317	-0.945311334853383
FIP1L1	monocyte	IAV	PC3_zscore	-0.00463096161429044	0.293408676288897	-0.932060462350926
FIP1L1	monocyte	Tcruzi	PC3_zscore	-0.00441084873515604	0.318065786838849	-1.01626202663323
FIP1L1	B	NI	PC3_zscore	-0.00433260585040212	0.322359082084595	-0.980623602873825
FIP1L1	B	LPS	PC3_zscore	-0.00432914525119741	0.32253159256856	-0.978559784948017
FIP1L1	B	IAV	PC3_zscore	-0.00426548938994737	0.322285350218521	-0.915998237373657
FIP1L1	B	Tcruzi	PC3_zscore	-0.00442150127926464	0.317782608528239	-1.01579638555946
FIP1L1	CD4T	NI	PC3_zscore	-0.00445765353578488	0.315463975311241	-1.03092042479958
FIP1L1	CD4T	LPS	PC3_zscore	-0.00441989825352725	0.317146351786974	-1.02420048724951
FIP1L1	CD4T	IAV	PC3_zscore	-0.00469221569774975	0.244315707106828	-1.00855698352683
FIP1L1	CD4T	Tcruzi	PC3_zscore	-0.00441746462689929	0.317553993377404	-1.02070217481174
CHIC2	NK	NI	PC3_zscore	0.00796358660230992	0.12233908493516	1.76868145644932
CHIC2	NK	LPS	PC3_zscore	0.00798533992788989	0.121505399030792	1.77713844204186
CHIC2	NK	IAV	PC3_zscore	0.00982112281359231	0.045865397207568	1.55099398886442
CHIC2	NK	Tcruzi	PC3_zscore	0.00795921343693901	0.122565341373573	1.76448620135188
CHIC2	CD8T	NI	PC3_zscore	0.00793878160405699	0.12356889172373	1.74498201457463
CHIC2	CD8T	LPS	PC3_zscore	0.0079328535273511	0.123769639515981	1.73657478930217
CHIC2	CD8T	IAV	PC3_zscore	0.00794478519587414	0.123227765593906	1.74795664913181
CHIC2	CD8T	Tcruzi	PC3_zscore	0.00794072230769046	0.123455053679005	1.74594654988967
CHIC2	monocyte	NI	PC3_zscore	0.00797921157763242	0.121587436878985	1.77383222303776
CHIC2	monocyte	LPS	PC3_zscore	0.00805009628435626	0.117018209150549	1.77346645253187
CHIC2	monocyte	IAV	PC3_zscore	0.00792969050023153	0.120267802843171	1.69460017117358
CHIC2	monocyte	Tcruzi	PC3_zscore	0.00797446560562795	0.121925103757744	1.77260461088681
CHIC2	B	NI	PC3_zscore	0.0079738049972246	0.121970264787232	1.77186944752735
CHIC2	B	LPS	PC3_zscore	0.00796339327243845	0.122418835271619	1.76683438818921
CHIC2	B	IAV	PC3_zscore	0.00799529571805205	0.120827459655349	1.76534475274369
CHIC2	B	Tcruzi	PC3_zscore	0.00796536487101756	0.122361673776701	1.76660621087942
CHIC2	CD4T	NI	PC3_zscore	0.00794172946183288	0.123598591053359	1.75312739050903
CHIC2	CD4T	LPS	PC3_zscore	0.00796710258046375	0.122026626782113	1.77484476839679
CHIC2	CD4T	IAV	PC3_zscore	0.00797176488833852	0.111432285304146	1.74824384610197
CHIC2	CD4T	Tcruzi	PC3_zscore	0.00796292375381155	0.122313499133642	1.77109419536031
KIT	NK	NI	PC3_zscore	0.082400539231073	0.110581522281187	1.41490589227641
KIT	NK	LPS	PC3_zscore	0.0456842313785838	0.206588532660338	0.923011700163365
KIT	NK	IAV	PC3_zscore	0.0241019758971783	0.343176075912308	0.475335980792326
KIT	NK	Tcruzi	PC3_zscore	0.0743765651554371	0.122852530553742	1.31214114044189
KIT	CD8T	NI	PC3_zscore	-0.0307193841667655	0.218191004742674	-0.784644610504559
KIT	CD8T	LPS	PC3_zscore	0.0179629753980404	0.399262233059537	0.393460830947771
KIT	CD8T	IAV	PC3_zscore	-3.40079563658821e-05	0.479802410744361	-0.000773738993092866
KIT	CD8T	Tcruzi	PC3_zscore	-0.0172219926412329	0.330377158073226	-0.422984691608486
KIT	monocyte	NI	PC3_zscore	-0.0173273224768936	0.307763665201256	-0.496998711009633
KIT	monocyte	LPS	PC3_zscore	-0.0185604877926642	0.298842187951893	-0.524546022105186
KIT	monocyte	IAV	PC3_zscore	-0.0499872493163847	0.100002666948307	-1.23067355294751
KIT	monocyte	Tcruzi	PC3_zscore	-0.00431264529024962	0.442981740561794	-0.120939294599587
KIT	B	NI	PC3_zscore	-0.0471364509377207	0.0840707600008275	-1.37553477248883
KIT	B	LPS	PC3_zscore	-0.00223235498313898	0.477376648029135	-0.0755346239720678
KIT	B	IAV	PC3_zscore	-0.0604960145774647	0.0618172787645596	-1.5143513951085
KIT	B	Tcruzi	PC3_zscore	-0.0221387226745872	0.250741429556711	-0.703046453904579
KIT	CD4T	NI	PC3_zscore	-0.0175135310368754	0.322435364948101	-0.448478779644535
KIT	CD4T	LPS	PC3_zscore	-0.0284057979590463	0.242562127022915	-0.695832883380027
KIT	CD4T	IAV	PC3_zscore	-0.0458959839367655	0.141694016314202	-1.01211391740598
KIT	CD4T	Tcruzi	PC3_zscore	-0.0782585128381193	0.0532952838834266	-1.58191054119418
SRD5A3	NK	NI	PC3_zscore	-0.0229298579907006	0.0654763257829943	-1.75712476296513
SRD5A3	NK	LPS	PC3_zscore	-0.0229413114782315	0.0654828137161088	-1.75055289710337
SRD5A3	NK	IAV	PC3_zscore	-0.0225561467432925	0.0661678069428602	-1.65735826293428
SRD5A3	NK	Tcruzi	PC3_zscore	-0.022685484323955	0.0684193990712521	-1.71728601783798
SRD5A3	CD8T	NI	PC3_zscore	-0.0227697750602144	0.0638409474029434	-1.78834820840307
SRD5A3	CD8T	LPS	PC3_zscore	-0.0219575195961461	0.0756356303349186	-1.6184322782463
SRD5A3	CD8T	IAV	PC3_zscore	-0.0229304761709624	0.0620237474443012	-1.79953743318411
SRD5A3	CD8T	Tcruzi	PC3_zscore	-0.0231136368615837	0.0600692428356508	-1.82421415338816
SRD5A3	monocyte	NI	PC3_zscore	-0.0234736861910183	0.0529263765752092	-1.92974144000259
SRD5A3	monocyte	LPS	PC3_zscore	-0.0228792410738702	0.059807379923435	-1.85319301903387
SRD5A3	monocyte	IAV	PC3_zscore	-0.0241516730835674	0.0439610669183697	-1.91776272925201
SRD5A3	monocyte	Tcruzi	PC3_zscore	-0.0237893965018923	0.0515251409041013	-1.92373530498445
SRD5A3	B	NI	PC3_zscore	-0.0235249528545328	0.0577147256526764	-1.83096188837777
SRD5A3	B	LPS	PC3_zscore	-0.0230299587928548	0.0626877473398993	-1.80201996988002
SRD5A3	B	IAV	PC3_zscore	-0.0231522515110364	0.061303359756104	-1.80579861959711
SRD5A3	B	Tcruzi	PC3_zscore	-0.0232475012719813	0.0605134379227097	-1.81489602997651
SRD5A3	CD4T	NI	PC3_zscore	-0.0236459356978132	0.0540761501535627	-1.88341507059751
SRD5A3	CD4T	LPS	PC3_zscore	-0.0238750368150262	0.0530339622583673	-1.87270241995855
SRD5A3	CD4T	IAV	PC3_zscore	-0.0237179848224806	0.0383363043924987	-1.91818960127402
SRD5A3	CD4T	Tcruzi	PC3_zscore	-0.0233680208040951	0.0567576294483292	-1.86415306422823
TMEM165	NK	NI	PC3_zscore	-0.00140717632037945	0.668390242452796	-0.332792285731275
TMEM165	NK	LPS	PC3_zscore	-0.00149030708902924	0.664930047629962	-0.348076743229572
TMEM165	NK	IAV	PC3_zscore	-0.00129231930761219	0.658190412585802	-0.256994469850727
TMEM165	NK	Tcruzi	PC3_zscore	-0.00202627719629778	0.643128357694455	-0.443244112845174
TMEM165	CD8T	NI	PC3_zscore	-0.00145483229988379	0.665426402448936	-0.355987748130335
TMEM165	CD8T	LPS	PC3_zscore	-0.00145924187441462	0.665543913080188	-0.345652120107658
TMEM165	CD8T	IAV	PC3_zscore	-0.0019155294938409	0.647678271824762	-0.419376544067761
TMEM165	CD8T	Tcruzi	PC3_zscore	-0.00164204685297663	0.657382724421146	-0.388629580898219
TMEM165	monocyte	NI	PC3_zscore	1.52113582011564e-05	0.730227854579847	0.00284572956178276
TMEM165	monocyte	LPS	PC3_zscore	-0.000676312696139855	0.705611352982712	-0.159097412031023
TMEM165	monocyte	IAV	PC3_zscore	-0.00107546356242541	0.678609060483247	-0.27029569185661
TMEM165	monocyte	Tcruzi	PC3_zscore	-0.00130375787760494	0.672184842738326	-0.35244101309071
TMEM165	B	NI	PC3_zscore	-0.00120913519515148	0.678315163251418	-0.306825616611741
TMEM165	B	LPS	PC3_zscore	-0.00231064359351013	0.626065132952987	-0.524711745338373
TMEM165	B	IAV	PC3_zscore	-0.00277218862236645	0.612018276616139	-0.516534267174711
TMEM165	B	Tcruzi	PC3_zscore	-0.000697215316765255	0.702473975697809	-0.155163334146059
TMEM165	CD4T	NI	PC3_zscore	-0.000654220404533361	0.709951947592529	-0.153960796388553
TMEM165	CD4T	LPS	PC3_zscore	-0.00252973395309528	0.615021749345267	-0.568427140707875
TMEM165	CD4T	IAV	PC3_zscore	-0.00962447064286491	0.12425143572264	-1.27646347192185
TMEM165	CD4T	Tcruzi	PC3_zscore	-0.00209587547164483	0.632264679843263	-0.516701135278392
CLOCK	NK	NI	PC3_zscore	-0.00167188482098152	0.540824824359021	-0.235231678387932
CLOCK	NK	LPS	PC3_zscore	-0.00165803613755558	0.540182272375964	-0.229769324822853
CLOCK	NK	IAV	PC3_zscore	-0.00252021880273701	0.487664920678167	-0.29477400303859
CLOCK	NK	Tcruzi	PC3_zscore	-0.00106552243054651	0.55732931312673	-0.134689147328284
CLOCK	CD8T	NI	PC3_zscore	-0.00328279450966438	0.477353550373802	-0.548741318443046
CLOCK	CD8T	LPS	PC3_zscore	-0.00294074725332012	0.49103549421072	-0.472617685123508
CLOCK	CD8T	IAV	PC3_zscore	-0.00418188855287542	0.451505291724557	-0.629137304897012
CLOCK	CD8T	Tcruzi	PC3_zscore	-0.00442435084654838	0.44266522521987	-0.66869954494895
CLOCK	monocyte	NI	PC3_zscore	-0.00385996225119402	0.446756935254606	-0.692199504628768
CLOCK	monocyte	LPS	PC3_zscore	-0.00486892373605355	0.405856765037627	-0.73371289226841
CLOCK	monocyte	IAV	PC3_zscore	-0.00246490409442848	0.492231490157089	-0.383275654292692
CLOCK	monocyte	Tcruzi	PC3_zscore	-0.00280249263783809	0.496811149797206	-0.501142581419248
CLOCK	B	NI	PC3_zscore	-0.00336859245210725	0.472723435398223	-0.58592212422076
CLOCK	B	LPS	PC3_zscore	-0.0029706324042152	0.490039851893647	-0.515421529580079
CLOCK	B	IAV	PC3_zscore	-0.00157947550918934	0.540409816533256	-0.217511545233865
CLOCK	B	Tcruzi	PC3_zscore	-0.00213901056927348	0.526486221046924	-0.337826793275822
CLOCK	CD4T	NI	PC3_zscore	-0.00258784184470263	0.507431913142893	-0.451743837708878
CLOCK	CD4T	LPS	PC3_zscore	-0.005415306091623	0.4179512681061	-0.745217685995593
CLOCK	CD4T	IAV	PC3_zscore	-0.00549872816825231	0.289063531214293	-0.807054478058225
CLOCK	CD4T	Tcruzi	PC3_zscore	-0.00401142124208278	0.448100034124293	-0.676062513374861
EXOC1	NK	NI	PC3_zscore	-0.000979384750789405	0.659248262888837	-0.341641090107484
EXOC1	NK	LPS	PC3_zscore	-0.000960892199695204	0.659991873952067	-0.331075818588926
EXOC1	NK	IAV	PC3_zscore	-0.00116037008022882	0.604142163892651	-0.196716428368525
EXOC1	NK	Tcruzi	PC3_zscore	-0.000972327454493968	0.659528506406253	-0.337403210294957
EXOC1	CD8T	NI	PC3_zscore	-0.00104487242853072	0.65615721866294	-0.365362397583921
EXOC1	CD8T	LPS	PC3_zscore	-0.00104968833598045	0.65607218100129	-0.364677712744041
EXOC1	CD8T	IAV	PC3_zscore	-0.00102716180274702	0.656749345125053	-0.35443735271991
EXOC1	CD8T	Tcruzi	PC3_zscore	-0.000995522081559991	0.658481275111607	-0.349588732146038
EXOC1	monocyte	NI	PC3_zscore	-0.00100563027412851	0.657215779059856	-0.358312694977255
EXOC1	monocyte	LPS	PC3_zscore	-0.00108756492296627	0.644656221308902	-0.360086681068958
EXOC1	monocyte	IAV	PC3_zscore	-0.000694909807107	0.643618238301954	-0.18196712255835
EXOC1	monocyte	Tcruzi	PC3_zscore	-0.000979232778793535	0.659517034284215	-0.347316034954941
EXOC1	B	NI	PC3_zscore	-0.000994553715161175	0.658584964220488	-0.352303529827505
EXOC1	B	LPS	PC3_zscore	-0.000966605642368526	0.660029845696587	-0.338252358323866
EXOC1	B	IAV	PC3_zscore	-0.00244523312369713	0.609293127184819	-0.329929126328472
EXOC1	B	Tcruzi	PC3_zscore	-0.000974901273432497	0.659569629907129	-0.341963447968562
EXOC1	CD4T	NI	PC3_zscore	-0.00103715475112975	0.655986283585318	-0.369102303338151
EXOC1	CD4T	LPS	PC3_zscore	-0.00103376309751894	0.656152634043914	-0.368489723320462
EXOC1	CD4T	IAV	PC3_zscore	-0.00190232835643793	0.482291158902665	-0.435704232264962
EXOC1	CD4T	Tcruzi	PC3_zscore	-0.0010379974020415	0.656142137738653	-0.367653335652898
CEP135	NK	NI	PC3_zscore	0.0104430364576053	0.311232374771439	0.869433574921643
CEP135	NK	LPS	PC3_zscore	0.00774048412783468	0.359094021643269	0.698728231009803
CEP135	NK	IAV	PC3_zscore	0.0051637377474099	0.416927106883354	0.446247302543085
CEP135	NK	Tcruzi	PC3_zscore	0.00926756016035729	0.33402739027199	0.783425617875253
CEP135	CD8T	NI	PC3_zscore	0.00518003757148986	0.411680930946966	0.541595403625659
CEP135	CD8T	LPS	PC3_zscore	0.00834065686928192	0.322503678000855	0.869362183102073
CEP135	CD8T	IAV	PC3_zscore	0.0112378730979694	0.279131522749581	0.990679001414587
CEP135	CD8T	Tcruzi	PC3_zscore	0.0142645491224676	0.247781404964289	1.08722987625459
CEP135	monocyte	NI	PC3_zscore	0.0117562030663431	0.267396616612647	1.04101579243567
CEP135	monocyte	LPS	PC3_zscore	-0.0131867052169111	0.401788736767929	-0.538472260417654
CEP135	monocyte	IAV	PC3_zscore	0.0063098798125325	0.382113830265817	0.612913710725173
CEP135	monocyte	Tcruzi	PC3_zscore	0.0126749904537928	0.260797842998827	1.04364606040119
CEP135	B	NI	PC3_zscore	0.0118902973870089	0.267639624262409	1.04296706797913
CEP135	B	LPS	PC3_zscore	0.0100371807528778	0.293758366886332	0.972258253295502
CEP135	B	IAV	PC3_zscore	0.00753254969805399	0.352296194311541	0.75739326728604
CEP135	B	Tcruzi	PC3_zscore	0.0113521534950225	0.280509265958035	0.98634431039661
CEP135	CD4T	NI	PC3_zscore	0.0125894664913892	0.240369931508501	1.25246317706059
CEP135	CD4T	LPS	PC3_zscore	0.00747873617543698	0.310122973419251	0.990035009489298
CEP135	CD4T	IAV	PC3_zscore	0.00804221392159463	0.28834754187442	1.06160132306077
CEP135	CD4T	Tcruzi	PC3_zscore	0.0123718157865207	0.243635138980261	1.21941444350611
AASDH	NK	NI	PC3_zscore	0.000579541198102614	0.678397389278597	0.105964368786396
AASDH	NK	LPS	PC3_zscore	0.000613764532101193	0.676786394956584	0.11184858299019
AASDH	NK	IAV	PC3_zscore	0.000749328178156688	0.629598673224232	0.0896422384834222
AASDH	NK	Tcruzi	PC3_zscore	0.000567186842534177	0.678524113469038	0.102828293078678
AASDH	CD8T	NI	PC3_zscore	0.00177100215920656	0.63527789495077	0.330802556381336
AASDH	CD8T	LPS	PC3_zscore	0.00198870247088384	0.630710038616601	0.345701072241463
AASDH	CD8T	IAV	PC3_zscore	0.00130362284292117	0.650895541131327	0.246518997192949
AASDH	CD8T	Tcruzi	PC3_zscore	0.0018521073333371	0.633891651647261	0.334809022505074
AASDH	monocyte	NI	PC3_zscore	0.000437368458645312	0.678241726193294	0.0755291627771149
AASDH	monocyte	LPS	PC3_zscore	0.00260948236137155	0.595339380519808	0.353639013209494
AASDH	monocyte	IAV	PC3_zscore	0.000563831113117447	0.632883422116888	0.0725840639471671
AASDH	monocyte	Tcruzi	PC3_zscore	0.00151862494749513	0.641236578262737	0.307681130163157
AASDH	B	NI	PC3_zscore	0.00139356585717728	0.646826413813639	0.286207177656628
AASDH	B	LPS	PC3_zscore	0.0010761610272025	0.660554839024563	0.223493988288877
AASDH	B	IAV	PC3_zscore	0.00129689258312856	0.64990778410978	0.241011790417181
AASDH	B	Tcruzi	PC3_zscore	0.00090671906416733	0.667715835424384	0.183859761311675
AASDH	CD4T	NI	PC3_zscore	0.00143178568232248	0.643113236870285	0.303345764601031
AASDH	CD4T	LPS	PC3_zscore	0.00143578647890061	0.642892261379476	0.304128764783004
AASDH	CD4T	IAV	PC3_zscore	0.00060299524825216	0.576986523488174	0.0944939499068411
AASDH	CD4T	Tcruzi	PC3_zscore	0.0011581714476489	0.656362855207688	0.242986449793319
PPAT	NK	NI	PC3_zscore	-0.00682768565232162	0.39332426182997	-0.581834940485161
PPAT	NK	LPS	PC3_zscore	-0.00768262819653493	0.377100549469355	-0.658409125519343
PPAT	NK	IAV	PC3_zscore	-0.0126937780829737	0.268364076103395	-0.77812055985481
PPAT	NK	Tcruzi	PC3_zscore	-0.00733396469683248	0.383895517223376	-0.627704675541185
PPAT	CD8T	NI	PC3_zscore	-0.0073691310458675	0.382665234733357	-0.658084148662378
PPAT	CD8T	LPS	PC3_zscore	-0.00571410712576324	0.415547207785293	-0.458145252307238
PPAT	CD8T	IAV	PC3_zscore	-0.00565710550435041	0.413915358570236	-0.433844261125134
PPAT	CD8T	Tcruzi	PC3_zscore	-0.00809011378841962	0.369282769669798	-0.708502483796955
PPAT	monocyte	NI	PC3_zscore	-0.00961908920691164	0.340539573184396	-0.799757218058763
PPAT	monocyte	LPS	PC3_zscore	-0.0087247309456854	0.352632797104254	-0.733333760001495
PPAT	monocyte	IAV	PC3_zscore	-0.00911706712790548	0.335256474697466	-0.705894981019597
PPAT	monocyte	Tcruzi	PC3_zscore	-0.00684766933407176	0.395648982098206	-0.607536907929029
PPAT	B	NI	PC3_zscore	-0.00881075015824764	0.352944732468048	-0.785535964042507
PPAT	B	LPS	PC3_zscore	-0.0116451415619601	0.321222357494982	-0.789668968342089
PPAT	B	IAV	PC3_zscore	-0.00498940074195252	0.423381900025921	-0.366810060311518
PPAT	B	Tcruzi	PC3_zscore	-0.00692512687260039	0.393152053907659	-0.631144741334447
PPAT	CD4T	NI	PC3_zscore	-0.00880901967916234	0.347301065458654	-0.830536469691229
PPAT	CD4T	LPS	PC3_zscore	-0.00792464919217213	0.363276499884368	-0.790671938484403
PPAT	CD4T	IAV	PC3_zscore	-0.00739064602333522	0.328263829224483	-0.679352442624618
PPAT	CD4T	Tcruzi	PC3_zscore	-0.00708521375556281	0.387275626405753	-0.669493134717502
PAICS	NK	NI	PC3_zscore	-0.0114846164010493	0.381609044651025	-0.465095061829845
PAICS	NK	LPS	PC3_zscore	-0.0195905463403022	0.298470647600611	-0.739752866062917
PAICS	NK	IAV	PC3_zscore	-0.0207210650474696	0.300670376470289	-0.738292280168002
PAICS	NK	Tcruzi	PC3_zscore	-0.0185092616949384	0.30651575748449	-0.705973013586992
PAICS	CD8T	NI	PC3_zscore	0.023487837346854	0.206666298265798	1.04057061628413
PAICS	CD8T	LPS	PC3_zscore	0.0183238047300455	0.26642348566152	0.810305280560239
PAICS	CD8T	IAV	PC3_zscore	0.0367227778300336	0.157161081841488	1.24888906849815
PAICS	CD8T	Tcruzi	PC3_zscore	0.0301975226244877	0.171688837323132	1.18631646962492
PAICS	monocyte	NI	PC3_zscore	0.0111719699943873	0.303344237750876	0.695400604003895
PAICS	monocyte	LPS	PC3_zscore	-0.0146290173812033	0.284546657315677	-0.794506825658835
PAICS	monocyte	IAV	PC3_zscore	0.00305480363225068	0.481692989388801	0.175653343996104
PAICS	monocyte	Tcruzi	PC3_zscore	0.00912166416515884	0.34250731834503	0.566032175728028
PAICS	B	NI	PC3_zscore	-0.0107646321018883	0.341224436266045	-0.607908995497162
PAICS	B	LPS	PC3_zscore	-0.0207656176908513	0.215798260128486	-1.03137525075738
PAICS	B	IAV	PC3_zscore	0.00209306460664336	0.515561204576375	0.12006176947677
PAICS	B	Tcruzi	PC3_zscore	0.0108620498990808	0.320338687908499	0.654560903426698
PAICS	CD4T	NI	PC3_zscore	0.016684574160013	0.224364980170576	0.984164202347294
PAICS	CD4T	LPS	PC3_zscore	0.0316091047113377	0.120159720745166	1.69288846269604
PAICS	CD4T	IAV	PC3_zscore	0.0480128391599291	0.0057474474739084	2.48172471256054
PAICS	CD4T	Tcruzi	PC3_zscore	0.0201556619194041	0.201736110305685	1.07465257900508
SRP72	NK	NI	PC3_zscore	0.00071170727937684	0.810851977342039	0.29804593936958
SRP72	NK	LPS	PC3_zscore	0.000626012961422738	0.814779836272898	0.254344948118883
SRP72	NK	IAV	PC3_zscore	0.00514824268550732	0.639408256170008	0.465442620003234
SRP72	NK	Tcruzi	PC3_zscore	0.000695463808572533	0.811624524954526	0.290290705828159
SRP72	CD8T	NI	PC3_zscore	0.000743699613084647	0.809119176011287	0.314115728138564
SRP72	CD8T	LPS	PC3_zscore	0.000760738965706656	0.808532094675624	0.314844925069403
SRP72	CD8T	IAV	PC3_zscore	0.000686384982170697	0.811916510858415	0.284048621653639
SRP72	CD8T	Tcruzi	PC3_zscore	0.000681417798748796	0.812301568512652	0.287971125631066
SRP72	monocyte	NI	PC3_zscore	0.000713622227338509	0.810136783880504	0.304990422165461
SRP72	monocyte	LPS	PC3_zscore	0.00062713558352924	0.80996461974448	0.240099773979424
SRP72	monocyte	IAV	PC3_zscore	-0.00149178524127259	0.811332586701026	-0.185172096345159
SRP72	monocyte	Tcruzi	PC3_zscore	0.000664885887240367	0.813191794089539	0.283697480094768
SRP72	B	NI	PC3_zscore	0.000738951143556975	0.809046641313036	0.318048229165374
SRP72	B	LPS	PC3_zscore	0.000674818074307435	0.812754693565349	0.292266571669269
SRP72	B	IAV	PC3_zscore	0.000700853503517339	0.810067885419019	0.293706568003882
SRP72	B	Tcruzi	PC3_zscore	0.000681890181650489	0.812319519958152	0.29407096413829
SRP72	CD4T	NI	PC3_zscore	0.000592384176927732	0.817602282326371	0.245781959152852
SRP72	CD4T	LPS	PC3_zscore	0.000676571267532655	0.812795279271217	0.299479677101774
SRP72	CD4T	IAV	PC3_zscore	0.00596119969541275	0.366232470790381	0.875487742642313
SRP72	CD4T	Tcruzi	PC3_zscore	0.000725768742707984	0.809599328011951	0.317050273957807
HOPX	NK	NI	PC3_zscore	0.0448599096733543	0.0210718944434974	2.11605787172529
HOPX	NK	LPS	PC3_zscore	0.0528821745651736	0.0299521933622047	1.98368164121115
HOPX	NK	IAV	PC3_zscore	6.62937329588267e-05	0.48102995997937	0.00232794140008609
HOPX	NK	Tcruzi	PC3_zscore	0.0364807269584109	0.072432696355264	1.48891225324779
HOPX	CD8T	NI	PC3_zscore	-0.0832210131755601	0.0012559546995905	-2.91682177257215
HOPX	CD8T	LPS	PC3_zscore	-0.0605651705828923	0.036760111518232	-1.76602629652355
HOPX	CD8T	IAV	PC3_zscore	-0.111139172841355	0.000838547915256838	-2.92879626667393
HOPX	CD8T	Tcruzi	PC3_zscore	-0.10731546053472	0.000239332568103157	-3.23588388704418
HOPX	monocyte	NI	PC3_zscore	-0.0456879043650705	0.127414208523818	-1.0976196901165
HOPX	monocyte	LPS	PC3_zscore	-0.0237025912218759	0.267439134478417	-0.586913322784895
HOPX	monocyte	IAV	PC3_zscore	-0.0497818513808151	0.117001968003658	-1.13437884663958
HOPX	monocyte	Tcruzi	PC3_zscore	0.0168793084015046	0.37457030819537	0.369205869475093
HOPX	B	NI	PC3_zscore	-0.0156928353056605	0.34807201627143	-0.406477482889887
HOPX	B	LPS	PC3_zscore	0.0350720997738046	0.176668848606777	0.900079902738933
HOPX	B	IAV	PC3_zscore	-0.032033417432488	0.271057667927219	-0.650926744970195
HOPX	B	Tcruzi	PC3_zscore	-0.0419313218848925	0.150526908394887	-1.007005278201
HOPX	CD4T	NI	PC3_zscore	-0.0744046871931006	0.00666274830634439	-2.32790630792605
HOPX	CD4T	LPS	PC3_zscore	-0.0955451485485492	0.0030723712081353	-2.42808609229447
HOPX	CD4T	IAV	PC3_zscore	-0.120652436585269	0.000475348738848358	-2.67190468239857
HOPX	CD4T	Tcruzi	PC3_zscore	-0.131206028061069	9.04480329652069e-05	-3.2053538933112
SPINK2	NK	NI	PC3_zscore	-0.00140662517433568	0.477896224631339	-0.0459490144011985
SPINK2	NK	LPS	PC3_zscore	-0.00657911113433154	0.432511533740862	-0.243359956972268
SPINK2	NK	IAV	PC3_zscore	-0.00506871876245384	0.42766416180998	-0.172404685710407
SPINK2	NK	Tcruzi	PC3_zscore	-0.000489722627977776	0.482817003556678	-0.0153068164756511
SPINK2	CD8T	NI	PC3_zscore	-0.0164347632267282	0.297389942838959	-0.764852125595529
SPINK2	CD8T	LPS	PC3_zscore	-0.0156170389749012	0.30992548036415	-0.701566026877738
SPINK2	CD8T	IAV	PC3_zscore	-0.0191086003633858	0.28478602610384	-0.765831536281338
SPINK2	CD8T	Tcruzi	PC3_zscore	-0.0159422579865336	0.306118263198281	-0.720140910990604
SPINK2	monocyte	NI	PC3_zscore	-0.010114933411253	0.378330274231237	-0.498533433148858
SPINK2	monocyte	LPS	PC3_zscore	-0.0170577846166483	0.285169321981257	-0.793214640586081
SPINK2	monocyte	IAV	PC3_zscore	-0.0163612521818245	0.285274653380404	-0.762058640910696
SPINK2	monocyte	Tcruzi	PC3_zscore	-0.0230018316421798	0.250954871008619	-0.853358206367019
SPINK2	B	NI	PC3_zscore	-0.0157429846176651	0.313458854098742	-0.719191430155868
SPINK2	B	LPS	PC3_zscore	-0.013751880817003	0.336205732658676	-0.652825088584373
SPINK2	B	IAV	PC3_zscore	-0.00971097439833009	0.392593865000004	-0.447226915787363
SPINK2	B	Tcruzi	PC3_zscore	-0.00959323086812884	0.392148997531183	-0.440627991504532
SPINK2	CD4T	NI	PC3_zscore	-0.017137234542701	0.288056917489153	-0.80329566661852
SPINK2	CD4T	LPS	PC3_zscore	-0.0169388305347191	0.292660952641341	-0.783372484409192
SPINK2	CD4T	IAV	PC3_zscore	-0.0192025119562298	0.20500356911072	-0.877647513116107
SPINK2	CD4T	Tcruzi	PC3_zscore	-0.0179869390956311	0.287277297001599	-0.783626280172558
REST	NK	NI	PC3_zscore	-0.00128616143834746	0.674577506309385	-0.271006425308982
REST	NK	LPS	PC3_zscore	-0.00145239520890436	0.670711952805754	-0.288244715443876
REST	NK	IAV	PC3_zscore	-0.00233007185838559	0.602656764622821	-0.33464752757811
REST	NK	Tcruzi	PC3_zscore	-0.00222604134430328	0.657118814155773	-0.344645070283811
REST	CD8T	NI	PC3_zscore	0.00123094127634751	0.69347096722207	0.249663364275469
REST	CD8T	LPS	PC3_zscore	0.000735416899315594	0.711337329369583	0.169303200219673
REST	CD8T	IAV	PC3_zscore	3.72645972014939e-05	0.732264336917812	0.00893970852433826
REST	CD8T	Tcruzi	PC3_zscore	0.00116234884139776	0.697421670256633	0.235597656161202
REST	monocyte	NI	PC3_zscore	0.000666085550804656	0.709335077414515	0.164329142076992
REST	monocyte	LPS	PC3_zscore	-0.000432726713905165	0.698041038426717	-0.105931666075418
REST	monocyte	IAV	PC3_zscore	-0.00158808109992148	0.62831223035949	-0.251666275505828
REST	monocyte	Tcruzi	PC3_zscore	0.000848818020199959	0.704494944336903	0.195215432885783
REST	B	NI	PC3_zscore	-0.000667478547988891	0.694666325641177	-0.177357478837218
REST	B	LPS	PC3_zscore	0.000642055497756141	0.712290079722	0.158242979132016
REST	B	IAV	PC3_zscore	-0.00132734945888049	0.666003715159991	-0.26937077098591
REST	B	Tcruzi	PC3_zscore	0.00135879114212438	0.691841991753117	0.258267120416429
REST	CD4T	NI	PC3_zscore	0.000115398944997753	0.735013156026881	0.0354623358809577
REST	CD4T	LPS	PC3_zscore	0.00115426794014089	0.688194758662948	0.257013739562502
REST	CD4T	IAV	PC3_zscore	0.000351688810549598	0.618874161901622	0.0800657023462437
REST	CD4T	Tcruzi	PC3_zscore	0.000736105662780623	0.704571500164763	0.184888032672549
NOA1	NK	NI	PC3_zscore	0.00313651089101404	0.51661032678569	0.576696412157621
NOA1	NK	LPS	PC3_zscore	0.00295706740774771	0.522720850726819	0.540680855726367
NOA1	NK	IAV	PC3_zscore	0.00273009473041508	0.486189695529875	0.317524411412601
NOA1	NK	Tcruzi	PC3_zscore	0.00286281768992597	0.526021180460811	0.518384506616131
NOA1	CD8T	NI	PC3_zscore	0.00323790400391561	0.512582338749529	0.59761314999155
NOA1	CD8T	LPS	PC3_zscore	0.00294791567118827	0.522730219871508	0.543238256494899
NOA1	CD8T	IAV	PC3_zscore	0.00321699607327475	0.513814038325846	0.57886493320782
NOA1	CD8T	Tcruzi	PC3_zscore	0.00323584926218248	0.512880876331556	0.594659825255217
NOA1	monocyte	NI	PC3_zscore	0.00287884957611947	0.52462357726822	0.530256114910925
NOA1	monocyte	LPS	PC3_zscore	0.00307931699664782	0.507991530585087	0.527502794767982
NOA1	monocyte	IAV	PC3_zscore	0.00453789612767943	0.449414562878065	0.504346036999179
NOA1	monocyte	Tcruzi	PC3_zscore	0.00286283824269236	0.526362118866803	0.527581830670208
NOA1	B	NI	PC3_zscore	0.00303995606269762	0.519205830335859	0.57970627651853
NOA1	B	LPS	PC3_zscore	0.00308576568760863	0.517182983510968	0.588238961256473
NOA1	B	IAV	PC3_zscore	0.00319020128463889	0.511650528884314	0.571860724061
NOA1	B	Tcruzi	PC3_zscore	0.00316757708075181	0.513991476525517	0.598989302666044
NOA1	CD4T	NI	PC3_zscore	0.00300862917678176	0.520297767740652	0.578481147409516
NOA1	CD4T	LPS	PC3_zscore	0.00298194027091152	0.521682685068323	0.571795597716724
NOA1	CD4T	IAV	PC3_zscore	0.00242393193369318	0.456074100220188	0.356153293545171
NOA1	CD4T	Tcruzi	PC3_zscore	0.00314822137006349	0.514150785568875	0.601861933455967
POLR2B	NK	NI	PC3_zscore	0.00366683417613855	0.29657411195862	1.02116870431909
POLR2B	NK	LPS	PC3_zscore	0.00368504194783112	0.295741805296041	1.03767034826239
POLR2B	NK	IAV	PC3_zscore	0.00392737441649767	0.26376612264808	0.934292977285124
POLR2B	NK	Tcruzi	PC3_zscore	0.00362978736055545	0.2975716220896	0.976108125252549
POLR2B	CD8T	NI	PC3_zscore	0.00368707010503858	0.29569698100017	1.04166680194702
POLR2B	CD8T	LPS	PC3_zscore	0.00373192620477096	0.293278981708864	1.06535735132763
POLR2B	CD8T	IAV	PC3_zscore	0.00376793598570757	0.291794631676165	1.06201348936564
POLR2B	CD8T	Tcruzi	PC3_zscore	0.00371159093437071	0.294328180280489	1.05694392551372
POLR2B	monocyte	NI	PC3_zscore	0.00375002478769628	0.291452269590572	1.07448878720334
POLR2B	monocyte	LPS	PC3_zscore	0.00375549830053906	0.286776832645631	1.05798100378495
POLR2B	monocyte	IAV	PC3_zscore	0.00405893553662706	0.259236724300608	1.04381945222296
POLR2B	monocyte	Tcruzi	PC3_zscore	0.0037241988991816	0.293446268311658	1.06808970445781
POLR2B	B	NI	PC3_zscore	0.00374512878636558	0.29256362853305	1.07041860282284
POLR2B	B	LPS	PC3_zscore	0.00370730140861577	0.294578884184645	1.0571093597053
POLR2B	B	IAV	PC3_zscore	0.00373516767620245	0.291512313495641	1.04385305641531
POLR2B	B	Tcruzi	PC3_zscore	0.00374456152089251	0.292664725150052	1.06895186886031
POLR2B	CD4T	NI	PC3_zscore	0.00374426686455096	0.292198710420569	1.07574506946713
POLR2B	CD4T	LPS	PC3_zscore	0.00375196845785816	0.291866291840405	1.07669562259278
POLR2B	CD4T	IAV	PC3_zscore	0.00354945813210433	0.24721051862479	0.853784594648872
POLR2B	CD4T	Tcruzi	PC3_zscore	0.00373617181346702	0.292736975063768	1.07260326631555
IGFBP7	NK	NI	PC3_zscore	0.249622596663772	2.12591106516717e-08	5.27050531824674
IGFBP7	NK	LPS	PC3_zscore	0.266127544403248	7.3061264268351e-10	5.82109486164313
IGFBP7	NK	IAV	PC3_zscore	0.314801789711084	2.08239972478801e-15	7.55290411301614
IGFBP7	NK	Tcruzi	PC3_zscore	0.207063905351727	2.29073373789256e-05	3.94250821784172
IGFBP7	CD8T	NI	PC3_zscore	-0.0549506793693799	0.143996985614899	-1.05791882008453
IGFBP7	CD8T	LPS	PC3_zscore	-0.00479883007966977	0.467156031789712	-0.0901318196540199
IGFBP7	CD8T	IAV	PC3_zscore	0.00913622716931513	0.428390698656082	0.168418977346719
IGFBP7	CD8T	Tcruzi	PC3_zscore	0.025930750116086	0.313350532669339	0.475224193547689
IGFBP7	monocyte	NI	PC3_zscore	0.0371732743905166	0.0813213252650292	1.3961488871303
IGFBP7	monocyte	LPS	PC3_zscore	0.0362145112050875	0.0929528731125087	1.32255995942369
IGFBP7	monocyte	IAV	PC3_zscore	0.092849723670992	0.00186848457583032	2.88667002273447
IGFBP7	monocyte	Tcruzi	PC3_zscore	0.0249099433337814	0.182874129412771	0.904402525606909
IGFBP7	B	NI	PC3_zscore	-0.0715968596753429	0.0270245931469352	-1.91732303674366
IGFBP7	B	LPS	PC3_zscore	-0.0533387727983604	0.0751299785749022	-1.43530577572343
IGFBP7	B	IAV	PC3_zscore	-0.102909554879371	0.00322186727585416	-2.70588824875434
IGFBP7	B	Tcruzi	PC3_zscore	-0.0396912636129126	0.156520754642651	-1.0077650135961
IGFBP7	CD4T	NI	PC3_zscore	-0.0661211299260055	0.08160604340709	-1.38678261699172
IGFBP7	CD4T	LPS	PC3_zscore	0.0335352125512163	0.24025409705835	0.697974620517862
IGFBP7	CD4T	IAV	PC3_zscore	0.00155570047281468	0.48735464373145	0.0313803735906035
IGFBP7	CD4T	Tcruzi	PC3_zscore	0.0128123064781838	0.399499536142651	0.247171409521252
CENPC	NK	NI	PC3_zscore	-0.00775498367168651	0.151304306028718	-1.61556583978463
CENPC	NK	LPS	PC3_zscore	-0.00776338717416458	0.15095721688406	-1.61923767226795
CENPC	NK	IAV	PC3_zscore	-0.00833682320489034	0.122056401616612	-1.56598839886655
CENPC	NK	Tcruzi	PC3_zscore	-0.00776053187287062	0.151082275348844	-1.61733468860189
CENPC	CD8T	NI	PC3_zscore	-0.00774961080228641	0.151507012504645	-1.61498804578508
CENPC	CD8T	LPS	PC3_zscore	-0.00778232932398644	0.150035422851576	-1.63010944071212
CENPC	CD8T	IAV	PC3_zscore	-0.00782790480610155	0.148866083465459	-1.62221186763645
CENPC	CD8T	Tcruzi	PC3_zscore	-0.00776568269034426	0.150717940882981	-1.62373023150646
CENPC	monocyte	NI	PC3_zscore	-0.007758496319996	0.150955670025009	-1.61872685568855
CENPC	monocyte	LPS	PC3_zscore	-0.00784021394528863	0.145983987378328	-1.62276408808094
CENPC	monocyte	IAV	PC3_zscore	-0.00798781262470572	0.138115233534211	-1.57300911045468
CENPC	monocyte	Tcruzi	PC3_zscore	-0.0077551641522056	0.151246641420102	-1.61674316117194
CENPC	B	NI	PC3_zscore	-0.00772391815401849	0.152788034489808	-1.5911930907285
CENPC	B	LPS	PC3_zscore	-0.00774118729085113	0.151968536051442	-1.60769574993143
CENPC	B	IAV	PC3_zscore	-0.00775509554624382	0.150893786768356	-1.61275086781964
CENPC	B	Tcruzi	PC3_zscore	-0.00772511762151478	0.152676963442312	-1.59119667933025
CENPC	CD4T	NI	PC3_zscore	-0.00777073766122978	0.150267032785491	-1.63025501113151
CENPC	CD4T	LPS	PC3_zscore	-0.00777690769173798	0.149995256869686	-1.63250798787273
CENPC	CD4T	IAV	PC3_zscore	-0.00869015429231519	0.0701642737218288	-1.87232978124054
CENPC	CD4T	Tcruzi	PC3_zscore	-0.00775016906813112	0.151471287747872	-1.61657137741115
STAP1	NK	NI	PC3_zscore	0.131214074848126	0.0011421934309802	2.9733077501719
STAP1	NK	LPS	PC3_zscore	0.15733334681379	7.38662019541271e-06	3.52970194863617
STAP1	NK	IAV	PC3_zscore	0.207558475435992	6.54142737067899e-10	3.88017130565494
STAP1	NK	Tcruzi	PC3_zscore	0.141930596261369	0.000533208242914536	2.99999260562385
STAP1	CD8T	NI	PC3_zscore	0.0917171779844975	0.0209087005680258	2.30459670183654
STAP1	CD8T	LPS	PC3_zscore	0.104940866883575	0.00710161344711708	2.75383802670873
STAP1	CD8T	IAV	PC3_zscore	0.109206560711486	0.00306232244395833	2.93937821432458
STAP1	CD8T	Tcruzi	PC3_zscore	0.105241494347921	0.00973732448803218	2.64277967154852
STAP1	monocyte	NI	PC3_zscore	0.0975616047337218	0.0490998374089502	1.86338855864446
STAP1	monocyte	LPS	PC3_zscore	0.086727350692065	0.0645229810150134	1.62976890999583
STAP1	monocyte	IAV	PC3_zscore	0.1529436722734	3.4913224752642e-05	3.89984910379177
STAP1	monocyte	Tcruzi	PC3_zscore	0.0796862689663208	0.0827578932762009	1.37734367007859
STAP1	B	NI	PC3_zscore	0.0801826752838199	0.00119461626531932	3.35507050841276
STAP1	B	LPS	PC3_zscore	0.0803392904769147	0.000320552368390056	3.68747031254314
STAP1	B	IAV	PC3_zscore	0.098003607980593	3.36539181449078e-07	5.02755128118688
STAP1	B	Tcruzi	PC3_zscore	0.0773017706263591	0.00543911806155092	2.83789664005638
STAP1	CD4T	NI	PC3_zscore	0.10792619232612	0.0101192985303502	2.66231317723607
STAP1	CD4T	LPS	PC3_zscore	0.132656365865215	0.000504736671268904	3.51396000061954
STAP1	CD4T	IAV	PC3_zscore	0.126540495141237	8.48095537461702e-06	4.06739366557236
STAP1	CD4T	Tcruzi	PC3_zscore	0.109341299709039	0.0132157022782094	2.53415102866953
UBA6	NK	NI	PC3_zscore	0.00141401327165271	0.847105478074121	0.335075476144154
UBA6	NK	LPS	PC3_zscore	0.00119101414286872	0.854769393121491	0.267081167735497
UBA6	NK	IAV	PC3_zscore	0.00137118745445952	0.84783595235479	0.317939111477116
UBA6	NK	Tcruzi	PC3_zscore	0.00133051830569553	0.850153659274501	0.310699518232625
UBA6	CD8T	NI	PC3_zscore	0.00158207979382536	0.839514107057792	0.377714997414193
UBA6	CD8T	LPS	PC3_zscore	0.00159951908730482	0.839226086453182	0.37743924276764
UBA6	CD8T	IAV	PC3_zscore	0.00139710111725323	0.846880252655984	0.33124546100766
UBA6	CD8T	Tcruzi	PC3_zscore	0.00145350916712742	0.844687531352712	0.350192880964401
UBA6	monocyte	NI	PC3_zscore	0.00157415780394468	0.839506676139943	0.379034044081866
UBA6	monocyte	LPS	PC3_zscore	0.00152406822987028	0.841281176449833	0.371024173160233
UBA6	monocyte	IAV	PC3_zscore	0.00419290403873718	0.767952655359789	0.417823222679253
UBA6	monocyte	Tcruzi	PC3_zscore	0.0015246452891146	0.841663143298381	0.370260434078586
UBA6	B	NI	PC3_zscore	0.00142397968272303	0.846196456735571	0.349630342913101
UBA6	B	LPS	PC3_zscore	0.00151202501169969	0.842019493757991	0.369780010579832
UBA6	B	IAV	PC3_zscore	0.00140343357306144	0.847289224559709	0.342196953728381
UBA6	B	Tcruzi	PC3_zscore	0.00124386017909195	0.853949786860424	0.291029060926478
UBA6	CD4T	NI	PC3_zscore	0.0015802379552664	0.838576149722409	0.384568662859853
UBA6	CD4T	LPS	PC3_zscore	0.00156600178090095	0.838992338395556	0.383440499376461
UBA6	CD4T	IAV	PC3_zscore	0.0213364596647492	0.0708495641919492	1.97782684889965
UBA6	CD4T	Tcruzi	PC3_zscore	0.00147850670268965	0.843339837987997	0.363083566707202
YTHDC1	NK	NI	PC3_zscore	0.000655890067685845	0.671955512610042	0.31349445550123
YTHDC1	NK	LPS	PC3_zscore	0.000654345972902594	0.672046377778532	0.312853200980677
YTHDC1	NK	IAV	PC3_zscore	0.00119446493059102	0.602185480533609	0.316091896469784
YTHDC1	NK	Tcruzi	PC3_zscore	0.000650711636297251	0.672258546049743	0.310653562918263
YTHDC1	CD8T	NI	PC3_zscore	0.000657950919782938	0.671814302100554	0.314577328681302
YTHDC1	CD8T	LPS	PC3_zscore	0.000647132884651909	0.672473156816052	0.308473975176895
YTHDC1	CD8T	IAV	PC3_zscore	0.000665315361194877	0.671180934855389	0.312591835544855
YTHDC1	CD8T	Tcruzi	PC3_zscore	0.000652637358399375	0.672149979302562	0.312156771144839
YTHDC1	monocyte	NI	PC3_zscore	0.000631394686080067	0.67185656938623	0.292846349246751
YTHDC1	monocyte	LPS	PC3_zscore	0.00100068727229389	0.637404238222854	0.328631899744736
YTHDC1	monocyte	IAV	PC3_zscore	0.000751683865046227	0.635260259702977	0.241442880208376
YTHDC1	monocyte	Tcruzi	PC3_zscore	0.00065856221984187	0.671713517086722	0.314392303997544
YTHDC1	B	NI	PC3_zscore	0.000657455365852895	0.671852730889189	0.314282236742579
YTHDC1	B	LPS	PC3_zscore	0.000651052353510844	0.672251358793115	0.311343465752924
YTHDC1	B	IAV	PC3_zscore	0.000665718161867594	0.66798335169552	0.293302972839197
YTHDC1	B	Tcruzi	PC3_zscore	0.000650569619922677	0.672274382539494	0.310831827835094
YTHDC1	CD4T	NI	PC3_zscore	0.000644640287937538	0.672689618990978	0.307230189707763
YTHDC1	CD4T	LPS	PC3_zscore	0.000651330889617624	0.672263987002369	0.312350640921047
YTHDC1	CD4T	IAV	PC3_zscore	0.000969414604810211	0.527610746886286	0.297305914546566
YTHDC1	CD4T	Tcruzi	PC3_zscore	0.000653371338717692	0.672097589759994	0.313226294801642
UTP3	NK	NI	PC3_zscore	-0.00713926850273862	0.208393650962054	-1.31284402452941
UTP3	NK	LPS	PC3_zscore	-0.00713821535486745	0.20841962288319	-1.31088879630204
UTP3	NK	IAV	PC3_zscore	-0.0071360202732716	0.197247860336925	-1.18179504613842
UTP3	NK	Tcruzi	PC3_zscore	-0.00715341776512296	0.207840537386013	-1.31857703769143
UTP3	CD8T	NI	PC3_zscore	-0.00723268015012685	0.204330287387454	-1.35403751699085
UTP3	CD8T	LPS	PC3_zscore	-0.00719570969340143	0.205829094669997	-1.34138099996419
UTP3	CD8T	IAV	PC3_zscore	-0.00718558751916315	0.20623705872453	-1.33203247145175
UTP3	CD8T	Tcruzi	PC3_zscore	-0.00718480227828174	0.206258208621778	-1.33775236300255
UTP3	monocyte	NI	PC3_zscore	-0.00729281936358468	0.201217440897576	-1.367602060609
UTP3	monocyte	LPS	PC3_zscore	-0.0073410291045249	0.19613959176396	-1.36635217486541
UTP3	monocyte	IAV	PC3_zscore	-0.00925671327264632	0.12226713087956	-1.2317139333709
UTP3	monocyte	Tcruzi	PC3_zscore	-0.00714267755690071	0.208238433197269	-1.32620094772926
UTP3	B	NI	PC3_zscore	-0.00716380670106072	0.207153607996858	-1.33478677800268
UTP3	B	LPS	PC3_zscore	-0.00717206679755336	0.206750654390432	-1.33817101034611
UTP3	B	IAV	PC3_zscore	-0.00711803605401929	0.208267552154006	-1.29904752370378
UTP3	B	Tcruzi	PC3_zscore	-0.00709778916085964	0.210301798145796	-1.2964833237809
UTP3	CD4T	NI	PC3_zscore	-0.00722116105087214	0.204063771384752	-1.36060179942589
UTP3	CD4T	LPS	PC3_zscore	-0.00714401092980486	0.208125913329972	-1.33008519474452
UTP3	CD4T	IAV	PC3_zscore	-0.00718246654841619	0.178333752537988	-1.27811859011935
UTP3	CD4T	Tcruzi	PC3_zscore	-0.00724065763228379	0.203574950315161	-1.36233480721567
RUFY3	NK	NI	PC3_zscore	0.000874086398032862	0.748084786746319	0.201868682623199
RUFY3	NK	LPS	PC3_zscore	0.000680581913128654	0.754728460003196	0.164835106911682
RUFY3	NK	IAV	PC3_zscore	0.00236408259849171	0.67270666135549	0.282278446796831
RUFY3	NK	Tcruzi	PC3_zscore	0.000522144006831786	0.760574979967952	0.128753602111337
RUFY3	CD8T	NI	PC3_zscore	0.000591384811126327	0.758340781497352	0.147233677193232
RUFY3	CD8T	LPS	PC3_zscore	0.00027344436177098	0.77062944792449	0.0653240189118374
RUFY3	CD8T	IAV	PC3_zscore	0.000427048500295535	0.764639810039865	0.101035938790262
RUFY3	CD8T	Tcruzi	PC3_zscore	0.000205124314405869	0.77301249401249	0.0480788251299656
RUFY3	monocyte	NI	PC3_zscore	0.000327580702310588	0.768162435605756	0.0804750707848921
RUFY3	monocyte	LPS	PC3_zscore	0.000212039006646005	0.761384298739563	0.0448907137782693
RUFY3	monocyte	IAV	PC3_zscore	0.00575901884902328	0.590861753415323	0.411455876714338
RUFY3	monocyte	Tcruzi	PC3_zscore	0.000415577217818174	0.765599409024805	0.104958816635785
RUFY3	B	NI	PC3_zscore	0.000622458237560223	0.755610169018954	0.163581518887633
RUFY3	B	LPS	PC3_zscore	0.00044723072389744	0.764507291187282	0.118103142841841
RUFY3	B	IAV	PC3_zscore	0.000547246726614102	0.757320798496535	0.139963803015706
RUFY3	B	Tcruzi	PC3_zscore	0.000782587258031247	0.749018982232791	0.195650230827548
RUFY3	CD4T	NI	PC3_zscore	0.000221376650440914	0.774437369699289	0.0547775109144019
RUFY3	CD4T	LPS	PC3_zscore	0.000127875670961388	0.77774484956745	0.0304700873339126
RUFY3	CD4T	IAV	PC3_zscore	-0.0021508933374314	0.599318988396228	-0.281122460303283
RUFY3	CD4T	Tcruzi	PC3_zscore	0.000372502642153888	0.767481980660642	0.0941185360079281
GRSF1	NK	NI	PC3_zscore	0.00204817692069863	0.540309787584274	0.578974940789719
GRSF1	NK	LPS	PC3_zscore	0.00199285487913772	0.542645561199261	0.566574395854043
GRSF1	NK	IAV	PC3_zscore	0.00126468299569061	0.51680138063646	0.197475031644889
GRSF1	NK	Tcruzi	PC3_zscore	0.00194169038016695	0.544926912104178	0.547289480834143
GRSF1	CD8T	NI	PC3_zscore	0.00194581057496133	0.54492558138322	0.555959460297021
GRSF1	CD8T	LPS	PC3_zscore	0.00191411762989667	0.546324921477125	0.538181882826435
GRSF1	CD8T	IAV	PC3_zscore	0.00198068165659445	0.542988784199298	0.560179149571453
GRSF1	CD8T	Tcruzi	PC3_zscore	0.00197117736776064	0.543609625518399	0.56424279799166
GRSF1	monocyte	NI	PC3_zscore	0.0018790871789348	0.547236895754272	0.521609117302613
GRSF1	monocyte	LPS	PC3_zscore	0.00209185590225774	0.528675936993299	0.54839967120681
GRSF1	monocyte	IAV	PC3_zscore	0.00364324707874705	0.44395098701625	0.556012790206679
GRSF1	monocyte	Tcruzi	PC3_zscore	0.00184690241301915	0.549125114805186	0.501965989629434
GRSF1	B	NI	PC3_zscore	0.00210494249005079	0.537891908158895	0.587555522424912
GRSF1	B	LPS	PC3_zscore	0.0020364095617628	0.540339306201662	0.584533510943044
GRSF1	B	IAV	PC3_zscore	0.00210761250635016	0.534989795693518	0.553820590340442
GRSF1	B	Tcruzi	PC3_zscore	0.00197813016601793	0.543276481841016	0.568500729439957
GRSF1	CD4T	NI	PC3_zscore	0.00197243726594998	0.543488637967642	0.575489569939179
GRSF1	CD4T	LPS	PC3_zscore	0.00196204467910239	0.544203392590132	0.571852648150582
GRSF1	CD4T	IAV	PC3_zscore	0.00196242077258436	0.45806475247096	0.454429560639942
GRSF1	CD4T	Tcruzi	PC3_zscore	0.00203559770162006	0.539865335939072	0.590393492723317
MOB1B	NK	NI	PC3_zscore	0.0160263900928451	0.171601644332412	1.47937879495838
MOB1B	NK	LPS	PC3_zscore	0.016587422102248	0.165222798591644	1.50375307838699
MOB1B	NK	IAV	PC3_zscore	0.0169449017629893	0.160135264569648	1.50714095730414
MOB1B	NK	Tcruzi	PC3_zscore	0.01586935879137	0.174470897156526	1.45302377626383
MOB1B	CD8T	NI	PC3_zscore	0.015774319210402	0.173359420771454	1.49123372063204
MOB1B	CD8T	LPS	PC3_zscore	0.0150309279802949	0.186300727328325	1.37606138443614
MOB1B	CD8T	IAV	PC3_zscore	0.0134295658361384	0.217148473343853	1.05789699140935
MOB1B	CD8T	Tcruzi	PC3_zscore	0.017009398677496	0.16189881287832	1.50486874827122
MOB1B	monocyte	NI	PC3_zscore	0.0161282471663782	0.16151190057167	1.6259524065766
MOB1B	monocyte	LPS	PC3_zscore	0.0167799160425692	0.156344064097101	1.62946902081487
MOB1B	monocyte	IAV	PC3_zscore	0.0255872179554512	0.0105068024252334	1.73530623688355
MOB1B	monocyte	Tcruzi	PC3_zscore	0.016558226510407	0.159242383452685	1.61469397399678
MOB1B	B	NI	PC3_zscore	0.0172268655337984	0.158706693414382	1.52377496567539
MOB1B	B	LPS	PC3_zscore	0.0160959275367206	0.167945317322562	1.53388388827406
MOB1B	B	IAV	PC3_zscore	0.014599885410416	0.193518094135411	1.33787178869207
MOB1B	B	Tcruzi	PC3_zscore	0.0147236658911418	0.192112777131086	1.34272622085424
MOB1B	CD4T	NI	PC3_zscore	0.0143001403656002	0.19696497695265	1.35320051706706
MOB1B	CD4T	LPS	PC3_zscore	0.0146495601605534	0.189436645910838	1.40614560403116
MOB1B	CD4T	IAV	PC3_zscore	0.0152521524820335	0.171479634331914	1.53695153915721
MOB1B	CD4T	Tcruzi	PC3_zscore	0.0161935457509199	0.164130262806148	1.58325412604303
DCK	NK	NI	PC3_zscore	0.0322017077888978	0.0115738837489227	2.98077604264023
DCK	NK	LPS	PC3_zscore	0.0378259899641017	0.000371738747378307	3.52249367172239
DCK	NK	IAV	PC3_zscore	0.0378494676412012	0.000296984016554497	3.49365399297315
DCK	NK	Tcruzi	PC3_zscore	0.0289795230161481	0.0449797197630362	2.13159984856272
DCK	CD8T	NI	PC3_zscore	0.0377146435013985	5.72186766389506e-05	3.96050668427051
DCK	CD8T	LPS	PC3_zscore	0.0317207453915936	0.00864017521664203	3.09108999658489
DCK	CD8T	IAV	PC3_zscore	0.0375353274868895	0.000546869104112144	3.50150796023885
DCK	CD8T	Tcruzi	PC3_zscore	0.0335198823516003	0.00303183714834561	3.54984840428725
DCK	monocyte	NI	PC3_zscore	0.0277995676257196	0.0600110591173675	1.8800228658651
DCK	monocyte	LPS	PC3_zscore	0.030163502368922	0.0344482290684163	2.32384548282262
DCK	monocyte	IAV	PC3_zscore	0.0413125883767026	0.000133169890187872	2.97074729001427
DCK	monocyte	Tcruzi	PC3_zscore	0.0281391907068779	0.0581605325499589	1.89749769910116
DCK	B	NI	PC3_zscore	0.0327051805744298	0.0102540170372548	3.05301937670278
DCK	B	LPS	PC3_zscore	0.0371909620227473	0.000725869295121413	3.53911743745701
DCK	B	IAV	PC3_zscore	0.0422761892637736	9.11226209432952e-06	2.95288084675824
DCK	B	Tcruzi	PC3_zscore	0.0320435161489508	0.0183911828454289	2.74161222618556
DCK	CD4T	NI	PC3_zscore	0.0312925216603309	0.00949565413910683	3.02993058118407
DCK	CD4T	LPS	PC3_zscore	0.0335038144188562	0.00249698437069423	3.62280941387976
DCK	CD4T	IAV	PC3_zscore	0.0390695419202195	1.06604686099631e-05	3.71084880026926
DCK	CD4T	Tcruzi	PC3_zscore	0.0288163829605964	0.0348864806479796	2.27011412072118
SLC4A4	NK	NI	PC3_zscore	-0.0676183774970082	0.00312505287202192	-3.18833734560054
SLC4A4	NK	LPS	PC3_zscore	-0.0770308118222529	0.000369914864249976	-3.50871405490234
SLC4A4	NK	IAV	PC3_zscore	-0.0843609099904545	5.03347769461593e-05	-3.40216567580893
SLC4A4	NK	Tcruzi	PC3_zscore	-0.0666977740027766	0.00607913265832549	-2.96086684921501
SLC4A4	CD8T	NI	PC3_zscore	-0.0809894061734902	0.00017990643578436	-3.42231813413638
SLC4A4	CD8T	LPS	PC3_zscore	-0.0647321585955818	0.0112033816463909	-2.71746297876393
SLC4A4	CD8T	IAV	PC3_zscore	-0.0829402227044456	0.00031220638859486	-3.14714995693268
SLC4A4	CD8T	Tcruzi	PC3_zscore	-0.0828524739307378	0.000219093132179826	-3.24027773825153
SLC4A4	monocyte	NI	PC3_zscore	-0.0696663900171102	0.00551461798274566	-2.98196980358663
SLC4A4	monocyte	LPS	PC3_zscore	-0.0750043516020601	0.00210726519259408	-3.18015369864191
SLC4A4	monocyte	IAV	PC3_zscore	-0.0724238042998518	0.00335335696803674	-3.11600483834606
SLC4A4	monocyte	Tcruzi	PC3_zscore	-0.077099735341606	0.00154290872734364	-3.17702312446151
SLC4A4	B	NI	PC3_zscore	-0.0699373430645647	0.00272187173081617	-3.24927907173169
SLC4A4	B	LPS	PC3_zscore	-0.0606430542113246	0.0166683225094096	-2.49014603488102
SLC4A4	B	IAV	PC3_zscore	-0.0834383568354516	6.77796575486722e-05	-3.43996627483394
SLC4A4	B	Tcruzi	PC3_zscore	-0.0723112081298282	0.00207737807961483	-3.29596218440576
SLC4A4	CD4T	NI	PC3_zscore	-0.0767688295431225	0.00208857376741445	-3.09339041846433
SLC4A4	CD4T	LPS	PC3_zscore	-0.0620104375908129	0.0245627957169332	-2.34032027886034
SLC4A4	CD4T	IAV	PC3_zscore	-0.0582225850251239	0.0371300743198562	-2.09008450646953
SLC4A4	CD4T	Tcruzi	PC3_zscore	-0.0719970152094491	0.00563476024748155	-2.93832080364867
COX18	NK	NI	PC3_zscore	-0.00399088402410441	0.665597050622377	-0.356192153666023
COX18	NK	LPS	PC3_zscore	-0.00180102341145837	0.703093119331439	-0.219198002578087
COX18	NK	IAV	PC3_zscore	-0.00244763582316389	0.666341644277625	-0.23026256812867
COX18	NK	Tcruzi	PC3_zscore	-0.00216457941305382	0.695141318074252	-0.255315846304183
COX18	CD8T	NI	PC3_zscore	0.000174595300110596	0.761498628141101	0.0220466410610127
COX18	CD8T	LPS	PC3_zscore	0.000523343471227576	0.763109974605328	0.0630917073198965
COX18	CD8T	IAV	PC3_zscore	-5.22410751934174e-05	0.755000741205672	-0.006092866987471
COX18	CD8T	Tcruzi	PC3_zscore	0.00168448196187321	0.73989590295211	0.177038230420164
COX18	monocyte	NI	PC3_zscore	-0.00118753828839666	0.722424729901561	-0.165913689946725
COX18	monocyte	LPS	PC3_zscore	0.000770062222878065	0.74738099063959	0.0923548153277726
COX18	monocyte	IAV	PC3_zscore	-0.00474711639277366	0.622413131260872	-0.349932461033906
COX18	monocyte	Tcruzi	PC3_zscore	-0.000499609398022613	0.745099976008465	-0.0700510740038163
COX18	B	NI	PC3_zscore	-0.000231659496892459	0.748267242270928	-0.0321447907399282
COX18	B	LPS	PC3_zscore	-0.000811749972117204	0.731454266632652	-0.113374172193678
COX18	B	IAV	PC3_zscore	-0.00200404062727234	0.696454196004597	-0.236026904359106
COX18	B	Tcruzi	PC3_zscore	-0.00172795873663098	0.707026546784284	-0.22012682149847
COX18	CD4T	NI	PC3_zscore	0.00152303775254607	0.731667632831963	0.186167093722466
COX18	CD4T	LPS	PC3_zscore	-9.53746431526572e-06	0.759226267536131	-0.00141860201174845
COX18	CD4T	IAV	PC3_zscore	0.00814198540127644	0.397565499589061	0.610968277832503
COX18	CD4T	Tcruzi	PC3_zscore	-0.000816811990327524	0.733720578145503	-0.115126944872363
ANKRD17	NK	NI	PC3_zscore	0.0155222286613538	2.81355690408364e-05	5.054123783553
ANKRD17	NK	LPS	PC3_zscore	0.0155222337113373	2.78549177831947e-05	5.05413147776312
ANKRD17	NK	IAV	PC3_zscore	0.0155222503370922	2.70373136537603e-05	5.05415677667749
ANKRD17	NK	Tcruzi	PC3_zscore	0.0155224548938999	2.28529677103556e-05	5.05504866705867
ANKRD17	CD8T	NI	PC3_zscore	0.0155224118805946	1.89241376047093e-05	5.0558715758339
ANKRD17	CD8T	LPS	PC3_zscore	0.0155226577873759	1.49314081087063e-05	5.05636058026823
ANKRD17	CD8T	IAV	PC3_zscore	0.0155225572664742	1.64775670666585e-05	5.05618086118642
ANKRD17	CD8T	Tcruzi	PC3_zscore	0.0155225136303077	1.68604388236195e-05	5.05615537797349
ANKRD17	monocyte	NI	PC3_zscore	0.0155225555763386	1.56804596422927e-05	5.05631487819255
ANKRD17	monocyte	LPS	PC3_zscore	0.0155225902109925	1.50061911592992e-05	5.05638999223237
ANKRD17	monocyte	IAV	PC3_zscore	0.0155225063327377	1.67381205287034e-05	5.05613669670961
ANKRD17	monocyte	Tcruzi	PC3_zscore	0.015522626329173	1.50940869220581e-05	5.05634336947317
ANKRD17	B	NI	PC3_zscore	0.0155225903272277	1.67009198606454e-05	5.0560648821429
ANKRD17	B	LPS	PC3_zscore	0.015522577229514	1.69294669000673e-05	5.05605109291961
ANKRD17	B	IAV	PC3_zscore	0.0155224796008406	1.92285817816567e-05	5.05580933991001
ANKRD17	B	Tcruzi	PC3_zscore	0.0155226426356028	1.64011965900722e-05	5.05596306902935
ANKRD17	CD4T	NI	PC3_zscore	0.0155226203396903	1.44534511422744e-05	5.05656709992722
ANKRD17	CD4T	LPS	PC3_zscore	0.0155224419629937	1.65756438853343e-05	5.05616371025383
ANKRD17	CD4T	IAV	PC3_zscore	0.0155227912580666	2.25693484822586e-06	5.05727664234279
ANKRD17	CD4T	Tcruzi	PC3_zscore	0.0155227524116143	1.4220264732091e-05	5.05647089917501
CXCL8	NK	NI	PC3_zscore	0.000598024517355988	0.716630219236725	0.124870363156
CXCL8	NK	LPS	PC3_zscore	0.000869284887987097	0.704629936084646	0.18810417743965
CXCL8	NK	IAV	PC3_zscore	-0.000451322549759212	0.690224495457625	-0.0530247989753029
CXCL8	NK	Tcruzi	PC3_zscore	0.000486050408737334	0.720437984434412	0.104446177539282
CXCL8	CD8T	NI	PC3_zscore	0.000423667598895189	0.724173696226156	0.0899970083378847
CXCL8	CD8T	LPS	PC3_zscore	0.000330332142872605	0.727634796230901	0.0755167393720175
CXCL8	CD8T	IAV	PC3_zscore	-0.000176809137337778	0.743705693073496	-0.0338086420811881
CXCL8	CD8T	Tcruzi	PC3_zscore	-0.000100808881665008	0.74376165851152	-0.0208229729791166
CXCL8	monocyte	NI	PC3_zscore	0.00119709624957671	0.698929000137369	0.190531678090466
CXCL8	monocyte	LPS	PC3_zscore	0.000970423681388676	0.694603760866023	0.149297341496268
CXCL8	monocyte	IAV	PC3_zscore	-0.000364623776432597	0.694489814296777	-0.0402060331207125
CXCL8	monocyte	Tcruzi	PC3_zscore	0.00046377306458845	0.722995099116026	0.0991661665828523
CXCL8	B	NI	PC3_zscore	0.00038202470766665	0.725109868477651	0.0846208934844205
CXCL8	B	LPS	PC3_zscore	0.00118863938695523	0.692618354298096	0.239548062273122
CXCL8	B	IAV	PC3_zscore	0.000104048853324918	0.727190475211135	0.0193108825520894
CXCL8	B	Tcruzi	PC3_zscore	3.33479276450017e-05	0.739382389030818	0.00721185404198275
CXCL8	CD4T	NI	PC3_zscore	-0.000100951031430599	0.745882835698753	-0.0218408732470118
CXCL8	CD4T	LPS	PC3_zscore	0.000321096683397741	0.728693207999204	0.0822231429286098
CXCL8	CD4T	IAV	PC3_zscore	0.00134777460451638	0.56977320899983	0.213624768324475
CXCL8	CD4T	Tcruzi	PC3_zscore	-0.00069541236949471	0.741625675748269	-0.127276310994733
CXCL1	NK	NI	PC3_zscore	-0.000414447109391902	0.746374639035619	-0.0624962593152186
CXCL1	NK	LPS	PC3_zscore	-0.000531784697207393	0.741782513632758	-0.0851029222557123
CXCL1	NK	IAV	PC3_zscore	0.00234315815523809	0.684503071995439	0.180343093388834
CXCL1	NK	Tcruzi	PC3_zscore	-0.000155964516762693	0.752883098828442	-0.0237717377772602
CXCL1	CD8T	NI	PC3_zscore	-0.000291174156755254	0.748472671384395	-0.0442586467614729
CXCL1	CD8T	LPS	PC3_zscore	-0.000530260027023406	0.740864359551709	-0.0863199544150505
CXCL1	CD8T	IAV	PC3_zscore	-0.00029499227253549	0.748122656158834	-0.043593740083988
CXCL1	CD8T	Tcruzi	PC3_zscore	-0.000442606446599347	0.744706032333259	-0.0670743291831207
CXCL1	monocyte	NI	PC3_zscore	0.000487405580688436	0.756644437918128	0.0642662402866558
CXCL1	monocyte	LPS	PC3_zscore	9.4316940482262e-05	0.744254389341115	0.012205072685429
CXCL1	monocyte	IAV	PC3_zscore	-0.000334364253900957	0.711953600581469	-0.0314331723151206
CXCL1	monocyte	Tcruzi	PC3_zscore	-0.000316400075263863	0.747272704071189	-0.0487515873585578
CXCL1	B	NI	PC3_zscore	-0.000127903114768404	0.753381591777973	-0.0203797880364238
CXCL1	B	LPS	PC3_zscore	0.000539874082927497	0.749287602860709	0.0828647427173382
CXCL1	B	IAV	PC3_zscore	-0.000728770315421767	0.735569620991388	-0.0964192203880008
CXCL1	B	Tcruzi	PC3_zscore	-0.000363789430628612	0.74643588952462	-0.0581281601142083
CXCL1	CD4T	NI	PC3_zscore	-0.000577686244752168	0.740533080873341	-0.089733259910342
CXCL1	CD4T	LPS	PC3_zscore	-0.000464934267673477	0.740151731483467	-0.0839316059007698
CXCL1	CD4T	IAV	PC3_zscore	-0.0039040499327503	0.517769453261884	-0.33775326354196
CXCL1	CD4T	Tcruzi	PC3_zscore	-0.000176293670445745	0.751877139220597	-0.0279109760525381
PPBP	NK	NI	PC3_zscore	0.00727157664189633	0.474295403369238	0.512391782649641
PPBP	NK	LPS	PC3_zscore	0.00781861469711159	0.465578873691483	0.54377114394027
PPBP	NK	IAV	PC3_zscore	0.00981610917194976	0.4061269914528	0.583865797319733
PPBP	NK	Tcruzi	PC3_zscore	0.00740889126692697	0.472235542500804	0.519652464906396
PPBP	CD8T	NI	PC3_zscore	0.00721775096958247	0.47733862158807	0.504323466313885
PPBP	CD8T	LPS	PC3_zscore	0.00684482059662103	0.483501850432086	0.47515458875522
PPBP	CD8T	IAV	PC3_zscore	0.00657627062492461	0.487043328358971	0.44531864137175
PPBP	CD8T	Tcruzi	PC3_zscore	0.00702258585050445	0.480705081530343	0.48679848085395
PPBP	monocyte	NI	PC3_zscore	0.00830442563778273	0.459449015268535	0.556712208366458
PPBP	monocyte	LPS	PC3_zscore	0.00767066889231292	0.461838251474425	0.518051446821893
PPBP	monocyte	IAV	PC3_zscore	0.00790765474745401	0.442186431777556	0.490700183613987
PPBP	monocyte	Tcruzi	PC3_zscore	0.00694637025245071	0.482078928061324	0.481627550370693
PPBP	B	NI	PC3_zscore	0.00790135154456202	0.46380484663138	0.557927914489306
PPBP	B	LPS	PC3_zscore	0.00722657545853241	0.476268825178196	0.517975044969073
PPBP	B	IAV	PC3_zscore	0.0069728469343694	0.47703885537454	0.484797040342293
PPBP	B	Tcruzi	PC3_zscore	0.0071461080265352	0.478061590921839	0.509192677719554
PPBP	CD4T	NI	PC3_zscore	0.00723076258756704	0.476698121616659	0.517162047893592
PPBP	CD4T	LPS	PC3_zscore	0.0072483169596935	0.476569587279937	0.518280029346158
PPBP	CD4T	IAV	PC3_zscore	0.00764834517500992	0.388196227912673	0.501509872594223
PPBP	CD4T	Tcruzi	PC3_zscore	0.00819210563718	0.461670916242226	0.559641336312729
CXCL5	NK	NI	PC3_zscore	-0.00202827174399699	0.62972155587629	-0.250674175362169
CXCL5	NK	LPS	PC3_zscore	-0.00159302343037651	0.640958320537281	-0.193936926438276
CXCL5	NK	IAV	PC3_zscore	-0.00251717386109749	0.587521135297722	-0.230220856060612
CXCL5	NK	Tcruzi	PC3_zscore	-0.0013153628012128	0.64784301758651	-0.154684569963256
CXCL5	CD8T	NI	PC3_zscore	-0.00298311572088791	0.601668975428169	-0.360539582446296
CXCL5	CD8T	LPS	PC3_zscore	-0.00209921760310298	0.624152134610441	-0.26597135734506
CXCL5	CD8T	IAV	PC3_zscore	-0.00268466893452492	0.609310144818527	-0.325800308057605
CXCL5	CD8T	Tcruzi	PC3_zscore	-0.00247206212251124	0.614169300947484	-0.310220454591966
CXCL5	monocyte	NI	PC3_zscore	-0.00188643234591968	0.62825097245966	-0.230549126697082
CXCL5	monocyte	LPS	PC3_zscore	-0.00240682123911158	0.605257183209245	-0.26663580609519
CXCL5	monocyte	IAV	PC3_zscore	-0.00144560731339418	0.596631416050571	-0.117706034899852
CXCL5	monocyte	Tcruzi	PC3_zscore	-0.00232143683882687	0.618126533690883	-0.290903349996775
CXCL5	B	NI	PC3_zscore	-0.0021228367140723	0.625280654170523	-0.276890348206597
CXCL5	B	LPS	PC3_zscore	-0.00207197075452927	0.626735428847846	-0.273386894279208
CXCL5	B	IAV	PC3_zscore	-0.00208486442963847	0.623981919957441	-0.257129793622271
CXCL5	B	Tcruzi	PC3_zscore	-0.00231729258229527	0.619102549034162	-0.301177628197183
CXCL5	CD4T	NI	PC3_zscore	-0.00281617788515658	0.602871687817411	-0.36071340562924
CXCL5	CD4T	LPS	PC3_zscore	-0.00318827603653989	0.589946410307313	-0.405342161875901
CXCL5	CD4T	IAV	PC3_zscore	3.75783086076006e-05	0.572143083874733	0.00344688020083774
CXCL5	CD4T	Tcruzi	PC3_zscore	-0.00218103620092137	0.622080498706568	-0.284206707311228
CXCL3	NK	NI	PC3_zscore	0.000766083462953994	0.716507781574017	0.0766814640882361
CXCL3	NK	LPS	PC3_zscore	-0.00176458310481522	0.677083137943484	-0.18462790385484
CXCL3	NK	IAV	PC3_zscore	0.00244077824496959	0.652234526026326	0.168490534649856
CXCL3	NK	Tcruzi	PC3_zscore	-0.000702155009315756	0.700717166404332	-0.0762106881068612
CXCL3	CD8T	NI	PC3_zscore	-5.33367823557073e-05	0.713754747057514	-0.00573129692790025
CXCL3	CD8T	LPS	PC3_zscore	-0.00117206000595284	0.688535201835747	-0.13206493088961
CXCL3	CD8T	IAV	PC3_zscore	0.00114074455226201	0.711400351911523	0.103983615878175
CXCL3	CD8T	Tcruzi	PC3_zscore	-0.00203599905030087	0.674395971030397	-0.197690349441877
CXCL3	monocyte	NI	PC3_zscore	0.000955426348063692	0.709785226600274	0.0960488384901515
CXCL3	monocyte	LPS	PC3_zscore	-0.000844929214246662	0.687106782948485	-0.0897478384039317
CXCL3	monocyte	IAV	PC3_zscore	-0.00425226285266425	0.603254701433513	-0.276625476440093
CXCL3	monocyte	Tcruzi	PC3_zscore	4.92370560690401e-05	0.716234122937457	0.00548954992837939
CXCL3	B	NI	PC3_zscore	0.000307938201713408	0.722808996118993	0.0340303884886278
CXCL3	B	LPS	PC3_zscore	0.000307354791075344	0.721132189321599	0.0361817498040152
CXCL3	B	IAV	PC3_zscore	-0.000592188531307827	0.699441527160108	-0.0637293933402398
CXCL3	B	Tcruzi	PC3_zscore	-0.000567218622740658	0.70254134687473	-0.065274908129087
CXCL3	CD4T	NI	PC3_zscore	-3.53941977900251e-07	0.715625069732791	-3.96054660712853e-05
CXCL3	CD4T	LPS	PC3_zscore	-0.000918437711209747	0.689778102532767	-0.118534687557254
CXCL3	CD4T	IAV	PC3_zscore	-0.000995878205853763	0.58713086646357	-0.0850889783622327
CXCL3	CD4T	Tcruzi	PC3_zscore	0.000108461130967666	0.718793734247291	0.0123337227869777
MTHFD2L	NK	NI	PC3_zscore	0.000152694704664714	0.667599286391856	0.016997004562724
MTHFD2L	NK	LPS	PC3_zscore	0.00245943327027326	0.613982882739074	0.272841293361869
MTHFD2L	NK	IAV	PC3_zscore	0.00226647922161115	0.590404763780171	0.204129323213124
MTHFD2L	NK	Tcruzi	PC3_zscore	0.000397121219213458	0.661493982017271	0.044609525403772
MTHFD2L	CD8T	NI	PC3_zscore	0.00275841063006551	0.594182216966647	0.351755008913191
MTHFD2L	CD8T	LPS	PC3_zscore	0.0053660462653653	0.547506289194782	0.48361938513723
MTHFD2L	CD8T	IAV	PC3_zscore	0.00262925337195649	0.599600827570292	0.310273048346127
MTHFD2L	CD8T	Tcruzi	PC3_zscore	0.00330979832157849	0.58283156155484	0.390428807095721
MTHFD2L	monocyte	NI	PC3_zscore	0.00193527215430308	0.610258335722244	0.304431356257491
MTHFD2L	monocyte	LPS	PC3_zscore	-0.000667124527087153	0.690366151901019	-0.0800350123985676
MTHFD2L	monocyte	IAV	PC3_zscore	-0.00523914034254782	0.579231509061735	-0.371164206994387
MTHFD2L	monocyte	Tcruzi	PC3_zscore	0.00215673600189056	0.601769992413471	0.338824121666757
MTHFD2L	B	NI	PC3_zscore	0.00277913129631445	0.592750910870352	0.373800896919092
MTHFD2L	B	LPS	PC3_zscore	0.0012666701504828	0.640436843694286	0.178756130848182
MTHFD2L	B	IAV	PC3_zscore	0.00528223174568261	0.534678021492206	0.473866597308028
MTHFD2L	B	Tcruzi	PC3_zscore	0.00261829726614723	0.598487499908506	0.347546939994251
MTHFD2L	CD4T	NI	PC3_zscore	0.00521906410099103	0.535268825635859	0.54627300425703
MTHFD2L	CD4T	LPS	PC3_zscore	0.00252935410169871	0.593445574336703	0.380085727610257
MTHFD2L	CD4T	IAV	PC3_zscore	0.00164707684502512	0.548101554539586	0.203077959384267
MTHFD2L	CD4T	Tcruzi	PC3_zscore	0.00180893163598805	0.619785728326695	0.257406708604774
RCHY1	NK	NI	PC3_zscore	-0.0050914917468397	0.351776733331299	-0.833811658265383
RCHY1	NK	LPS	PC3_zscore	-0.00500566863757688	0.354688275436008	-0.801947204917426
RCHY1	NK	IAV	PC3_zscore	-0.00481343039357505	0.333129968626212	-0.621288796275126
RCHY1	NK	Tcruzi	PC3_zscore	-0.0050749437022967	0.352350230807094	-0.826604579016151
RCHY1	CD8T	NI	PC3_zscore	-0.00556834131682912	0.333965100556348	-0.935826818375859
RCHY1	CD8T	LPS	PC3_zscore	-0.00551350811731687	0.335753881042225	-0.928509731343592
RCHY1	CD8T	IAV	PC3_zscore	-0.00540227890350512	0.339496312174144	-0.905244591206519
RCHY1	CD8T	Tcruzi	PC3_zscore	-0.0052298535971875	0.34562917729333	-0.877439148611758
RCHY1	monocyte	NI	PC3_zscore	-0.0055328575365984	0.331547527198734	-0.949543024158441
RCHY1	monocyte	LPS	PC3_zscore	-0.00483712530310318	0.350043337775964	-0.727688331242578
RCHY1	monocyte	IAV	PC3_zscore	-0.00552495225917261	0.318236375130481	-0.86574718430311
RCHY1	monocyte	Tcruzi	PC3_zscore	-0.00516004125081603	0.348838160589945	-0.87692117756021
RCHY1	B	NI	PC3_zscore	-0.00503254572227183	0.35462923538296	-0.827141555945102
RCHY1	B	LPS	PC3_zscore	-0.0052966455230342	0.342703723680788	-0.905836365862977
RCHY1	B	IAV	PC3_zscore	-0.00533527388742392	0.340539363955098	-0.87235196110662
RCHY1	B	Tcruzi	PC3_zscore	-0.00522030486550142	0.346193923164649	-0.885136495943189
RCHY1	CD4T	NI	PC3_zscore	-0.00556993976366789	0.332003852772206	-0.953068321758261
RCHY1	CD4T	LPS	PC3_zscore	-0.00531431422911922	0.341110676222646	-0.91870826511341
RCHY1	CD4T	IAV	PC3_zscore	-0.00555841126342945	0.262262739013425	-0.847804032650928
RCHY1	CD4T	Tcruzi	PC3_zscore	-0.00542297539506237	0.337359419195864	-0.93157457593331
THAP6	NK	NI	PC3_zscore	-0.00159609187270107	0.75680753705238	-0.284666746350011
THAP6	NK	LPS	PC3_zscore	-0.00130370329887533	0.763207342957285	-0.26070111347287
THAP6	NK	IAV	PC3_zscore	-0.00815330059883419	0.565413394152749	-0.505771188836759
THAP6	NK	Tcruzi	PC3_zscore	-0.00107218041726001	0.769044157400491	-0.233658610456689
THAP6	CD8T	NI	PC3_zscore	9.41523318837846e-05	0.812838927030543	0.0213399753296062
THAP6	CD8T	LPS	PC3_zscore	-5.54221045360859e-05	0.807080450492992	-0.0127706327767199
THAP6	CD8T	IAV	PC3_zscore	0.000224382407689837	0.814341331278149	0.0460629942560215
THAP6	CD8T	Tcruzi	PC3_zscore	-0.000227557282801003	0.800912454090597	-0.0539315631225858
THAP6	monocyte	NI	PC3_zscore	-0.000498164286038547	0.78872121524457	-0.134890741560321
THAP6	monocyte	LPS	PC3_zscore	-0.000594737650596845	0.779659825372169	-0.148558393769775
THAP6	monocyte	IAV	PC3_zscore	0.00106976149789538	0.783381951103507	0.158222294738752
THAP6	monocyte	Tcruzi	PC3_zscore	0.000218773890596538	0.819617737413119	0.0500647720261744
THAP6	B	NI	PC3_zscore	-0.000571890306566708	0.785878142394086	-0.150613593680001
THAP6	B	LPS	PC3_zscore	-0.000318362109226528	0.797305753737894	-0.0833431202947919
THAP6	B	IAV	PC3_zscore	-0.00029972007463756	0.793368577194037	-0.071110991487985
THAP6	B	Tcruzi	PC3_zscore	-0.000280737178720026	0.798715457906942	-0.0716753956640091
THAP6	CD4T	NI	PC3_zscore	-0.000383533793308111	0.795276365065742	-0.105665194427637
THAP6	CD4T	LPS	PC3_zscore	-2.77457087024935e-05	0.812066324232364	-0.00712665159930488
THAP6	CD4T	IAV	PC3_zscore	0.00460204582964417	0.50672676140052	0.522782277449978
THAP6	CD4T	Tcruzi	PC3_zscore	-0.000512175380415069	0.789237499446912	-0.134653134427908
G3BP2	NK	NI	PC3_zscore	0.000886058038419769	0.649632300943402	0.212904294723022
G3BP2	NK	LPS	PC3_zscore	0.000202670472306414	0.666835563012861	0.0363443904436799
G3BP2	NK	IAV	PC3_zscore	0.00391326746729472	0.500609244423862	0.46773499028214
G3BP2	NK	Tcruzi	PC3_zscore	0.000584288492003881	0.658919713854986	0.123060988028456
G3BP2	CD8T	NI	PC3_zscore	0.00204786278946671	0.594778345884671	0.536172263583665
G3BP2	CD8T	LPS	PC3_zscore	0.00151769621133402	0.619292778912445	0.430658335263794
G3BP2	CD8T	IAV	PC3_zscore	0.00282370444567058	0.581261436967774	0.50828078145354
G3BP2	CD8T	Tcruzi	PC3_zscore	0.00188334833678088	0.601980290580584	0.51021538855749
G3BP2	monocyte	NI	PC3_zscore	0.00155011186840643	0.614898897479346	0.480904247660617
G3BP2	monocyte	LPS	PC3_zscore	0.00260664958460399	0.554670194590839	0.578968852035097
G3BP2	monocyte	IAV	PC3_zscore	0.000436448451293519	0.639884595759462	0.0872043728677786
G3BP2	monocyte	Tcruzi	PC3_zscore	0.0018592104454882	0.598681482775572	0.541810094759118
G3BP2	B	NI	PC3_zscore	0.00073283263286474	0.657890552779586	0.171581841841428
G3BP2	B	LPS	PC3_zscore	0.001266083513728	0.633261162057462	0.359759136498238
G3BP2	B	IAV	PC3_zscore	0.00165586370487654	0.611086948622003	0.448122210941974
G3BP2	B	Tcruzi	PC3_zscore	0.00121738665402881	0.63559657796798	0.337511682630861
G3BP2	CD4T	NI	PC3_zscore	0.00186580761533879	0.598531937472953	0.54233803156813
G3BP2	CD4T	LPS	PC3_zscore	0.0019194781188069	0.595865838237087	0.551252580594516
G3BP2	CD4T	IAV	PC3_zscore	0.00408535910465421	0.364638048580838	0.76583458024856
G3BP2	CD4T	Tcruzi	PC3_zscore	0.00174255146952015	0.605982828754422	0.509464399036305
USO1	NK	NI	PC3_zscore	0.00591683966513724	0.41680930458296	1.00288599247077
USO1	NK	LPS	PC3_zscore	0.00595749686495665	0.41597852064001	1.00299739020614
USO1	NK	IAV	PC3_zscore	0.0210370198884777	0.0480274584994799	1.19462800265911
USO1	NK	Tcruzi	PC3_zscore	0.00589172131924619	0.417607785609003	0.999652513703263
USO1	CD8T	NI	PC3_zscore	0.00572482079908128	0.424497891424706	0.951314329685715
USO1	CD8T	LPS	PC3_zscore	0.0057140840033829	0.424727281447479	0.944855395237995
USO1	CD8T	IAV	PC3_zscore	0.00566407023150684	0.425840670373389	0.917319202857395
USO1	CD8T	Tcruzi	PC3_zscore	0.00571903898399305	0.424566460193324	0.946683418855606
USO1	monocyte	NI	PC3_zscore	0.00578665253678532	0.421994543674575	0.980365376481985
USO1	monocyte	LPS	PC3_zscore	0.00574945604597455	0.423224800057539	0.965897717531504
USO1	monocyte	IAV	PC3_zscore	0.00585546211722132	0.417054138591443	0.993528033117836
USO1	monocyte	Tcruzi	PC3_zscore	0.00582779832687687	0.419926788567997	0.991958713549973
USO1	B	NI	PC3_zscore	0.0057959699427976	0.421416546161869	0.982761584756983
USO1	B	LPS	PC3_zscore	0.00584352822175604	0.41914441233348	0.995397176179821
USO1	B	IAV	PC3_zscore	0.00596134915003828	0.415078722309296	1.00250309259612
USO1	B	Tcruzi	PC3_zscore	0.00582915458368046	0.419911127131894	0.990473625037521
USO1	CD4T	NI	PC3_zscore	0.00571541139679	0.425407510051301	0.952840927631499
USO1	CD4T	LPS	PC3_zscore	0.0057120409803701	0.425571926874842	0.951285737362647
USO1	CD4T	IAV	PC3_zscore	0.00624366149105289	0.384293878982915	1.05049029609877
USO1	CD4T	Tcruzi	PC3_zscore	0.00576612395115852	0.42301225147644	0.97223149228658
NAAA	NK	NI	PC3_zscore	-0.0492018347152911	0.000254741020247806	-3.68175993589298
NAAA	NK	LPS	PC3_zscore	-0.0509834831863499	9.79366117199731e-05	-3.36069781602425
NAAA	NK	IAV	PC3_zscore	-0.0512279570273337	8.65923789686862e-05	-3.34131142286225
NAAA	NK	Tcruzi	PC3_zscore	-0.051517154708922	8.03455211895177e-05	-3.25394767806947
NAAA	CD8T	NI	PC3_zscore	-0.0460671622009121	0.000399614358220224	-4.32559733802918
NAAA	CD8T	LPS	PC3_zscore	-0.0452167381000501	0.00175452387430375	-3.98574683309448
NAAA	CD8T	IAV	PC3_zscore	-0.0472217948856459	0.000862352012361622	-3.93897577001545
NAAA	CD8T	Tcruzi	PC3_zscore	-0.0490195770578914	7.89461820498438e-05	-4.01650830463895
NAAA	monocyte	NI	PC3_zscore	-0.0457906452050607	0.000409132056205408	-4.38702186469933
NAAA	monocyte	LPS	PC3_zscore	-0.0486149328491099	0.000220880677111346	-3.96479046322191
NAAA	monocyte	IAV	PC3_zscore	-0.0421112896681989	0.00790593412803098	-3.350164129147
NAAA	monocyte	Tcruzi	PC3_zscore	-0.0469058785786466	0.000370581503247203	-4.25451763257326
NAAA	B	NI	PC3_zscore	-0.0488176315957085	9.44834898051194e-05	-3.97365770664197
NAAA	B	LPS	PC3_zscore	-0.0503602711786583	3.23190678319651e-05	-3.70665831847086
NAAA	B	IAV	PC3_zscore	-0.0494192239667236	0.000107421792111206	-3.81839178861961
NAAA	B	Tcruzi	PC3_zscore	-0.0551959567953469	1.20322868335521e-06	-2.83509987963347
NAAA	CD4T	NI	PC3_zscore	-0.0455526847471884	2.47385168817837e-05	-4.94286222900966
NAAA	CD4T	LPS	PC3_zscore	-0.0416102791759499	0.00156006332838798	-3.64445781100583
NAAA	CD4T	IAV	PC3_zscore	-0.0439518556703411	0.000149290541389457	-4.55470461257361
NAAA	CD4T	Tcruzi	PC3_zscore	-0.0469372102883564	1.94619937279317e-05	-4.83093376417472
SDAD1	NK	NI	PC3_zscore	2.98405650288575e-05	0.963994747752824	0.0138812134807474
SDAD1	NK	LPS	PC3_zscore	-0.000168798126869762	0.963643915675837	-0.0701256663906547
SDAD1	NK	IAV	PC3_zscore	-5.97671371587718e-05	0.965466262891931	-0.0239019545220787
SDAD1	NK	Tcruzi	PC3_zscore	-0.000163337784053118	0.964075380711801	-0.0668287249390417
SDAD1	CD8T	NI	PC3_zscore	7.70242126268768e-05	0.961586353865876	0.0402034916141605
SDAD1	CD8T	LPS	PC3_zscore	0.000417628634649293	0.948480185162324	0.159507115359956
SDAD1	CD8T	IAV	PC3_zscore	-0.000156209381451057	0.964709261548122	-0.0632543509573672
SDAD1	CD8T	Tcruzi	PC3_zscore	1.04855421039852e-05	0.964620368352651	0.00515843297077253
SDAD1	monocyte	NI	PC3_zscore	-4.7363197564763e-05	0.966977942450909	-0.0227266719825037
SDAD1	monocyte	LPS	PC3_zscore	0.000114920833150704	0.959430767443355	0.0540133092188695
SDAD1	monocyte	IAV	PC3_zscore	-0.000534503920800209	0.950705112808799	-0.127918520736322
SDAD1	monocyte	Tcruzi	PC3_zscore	-8.31063756814946e-05	0.967100318804912	-0.037824007414848
SDAD1	B	NI	PC3_zscore	-0.000294106475031277	0.957403095171916	-0.119406935825738
SDAD1	B	LPS	PC3_zscore	-7.82563293608172e-05	0.965970877094502	-0.0410949949283859
SDAD1	B	IAV	PC3_zscore	0.000270618201133727	0.952829371554531	0.126688465617834
SDAD1	B	Tcruzi	PC3_zscore	0.000172544298413318	0.957049766836125	0.0893556421830317
SDAD1	CD4T	NI	PC3_zscore	0.000122424949744706	0.958718761271459	0.0772019510367759
SDAD1	CD4T	LPS	PC3_zscore	0.000414984316128982	0.944934705173479	0.185070134980356
SDAD1	CD4T	IAV	PC3_zscore	0.0201930860206445	0.023812458915143	2.61065518080147
SDAD1	CD4T	Tcruzi	PC3_zscore	-1.32110615067948e-05	0.966528065329508	-0.00772425932673457
CXCL10	NK	NI	PC3_zscore	0.0448486839065009	0.165852315773344	0.967138222066179
CXCL10	NK	LPS	PC3_zscore	-0.0304608621129236	0.207466859924268	-0.813870478090304
CXCL10	NK	IAV	PC3_zscore	-0.0495769367129989	0.00619895898844924	-2.50532623705142
CXCL10	NK	Tcruzi	PC3_zscore	0.00480214019339756	0.460354748000366	0.101859691528775
CXCL10	CD8T	NI	PC3_zscore	-0.00443710518632917	0.45828438181351	-0.104516407001432
CXCL10	CD8T	LPS	PC3_zscore	0.0291877284186605	0.215397807193133	0.786437730683089
CXCL10	CD8T	IAV	PC3_zscore	-0.018184975385115	0.20972850035324	-0.807028952956472
CXCL10	CD8T	Tcruzi	PC3_zscore	0.0754138916210757	0.0439138881333358	1.67725864833112
CXCL10	monocyte	NI	PC3_zscore	0.0214166208024816	0.377461502700695	0.30274809642816
CXCL10	monocyte	LPS	PC3_zscore	0.0167305423280102	0.402670818883047	0.243081641342799
CXCL10	monocyte	IAV	PC3_zscore	0.0844900781825353	0.084524951477634	1.32823179392158
CXCL10	monocyte	Tcruzi	PC3_zscore	-0.127681796933642	0.0474878711954673	-1.51767882156696
CXCL10	B	NI	PC3_zscore	0.00764573465868208	0.455781606419463	0.106846923358362
CXCL10	B	LPS	PC3_zscore	0.0952354848419929	0.0520965494155194	1.54614168987929
CXCL10	B	IAV	PC3_zscore	0.14289395574275	0.0002009549889992	3.37777003247481
CXCL10	B	Tcruzi	PC3_zscore	-0.041130500262114	0.286784380013731	-0.565428705649656
CXCL10	CD4T	NI	PC3_zscore	0.012751027341372	0.425501050317747	0.186407796082896
CXCL10	CD4T	LPS	PC3_zscore	0.121175533783051	0.00487633921826961	2.43367463916019
CXCL10	CD4T	IAV	PC3_zscore	0.127156997002146	4.77679485403679e-05	3.75518961205652
CXCL10	CD4T	Tcruzi	PC3_zscore	0.00427231960977388	0.472595356755988	0.0623930025753799
NUP54	NK	NI	PC3_zscore	-0.000233737065813488	0.732698574724005	-0.0509078226943991
NUP54	NK	LPS	PC3_zscore	-4.22936140480491e-05	0.737486979863057	-0.00848470067872157
NUP54	NK	IAV	PC3_zscore	-0.00884258163812306	0.439870549743056	-0.567054419391461
NUP54	NK	Tcruzi	PC3_zscore	-0.000245295216452708	0.732058108807801	-0.0533140872177535
NUP54	CD8T	NI	PC3_zscore	-0.00123400768293061	0.691941037182557	-0.315094144262603
NUP54	CD8T	LPS	PC3_zscore	-0.00145837654795795	0.684710874255786	-0.343463499362456
NUP54	CD8T	IAV	PC3_zscore	-0.00156138096600627	0.682815203053281	-0.343949101130198
NUP54	CD8T	Tcruzi	PC3_zscore	-0.00195625731092048	0.673018839763775	-0.378000939446341
NUP54	monocyte	NI	PC3_zscore	-0.00227798885094473	0.65408374808286	-0.406077397118062
NUP54	monocyte	LPS	PC3_zscore	-0.000759950336843366	0.703977363864396	-0.193961735272295
NUP54	monocyte	IAV	PC3_zscore	-0.000359780577128537	0.700952560656042	-0.0719017983588863
NUP54	monocyte	Tcruzi	PC3_zscore	-0.00097915580906986	0.702243628305834	-0.274570255453302
NUP54	B	NI	PC3_zscore	-0.00120887398077167	0.691809397746974	-0.321447625545464
NUP54	B	LPS	PC3_zscore	-0.000505189013571993	0.725499427303968	-0.12833715307101
NUP54	B	IAV	PC3_zscore	7.13653954200129e-05	0.73276404157041	0.0128711076905228
NUP54	B	Tcruzi	PC3_zscore	-0.00101305153216143	0.701276560085456	-0.273502387648153
NUP54	CD4T	NI	PC3_zscore	-0.00128630695562175	0.685509221836505	-0.354526926643718
NUP54	CD4T	LPS	PC3_zscore	-0.00112795872399268	0.692969878652703	-0.324478268915533
NUP54	CD4T	IAV	PC3_zscore	-0.000748897800357782	0.635763196825632	-0.164930376390454
NUP54	CD4T	Tcruzi	PC3_zscore	-0.0012660715609656	0.688050255869647	-0.341002030548867
SCARB2	NK	NI	PC3_zscore	0.0203850764256485	0.121052922749514	1.28366604109186
SCARB2	NK	LPS	PC3_zscore	0.0208045985431502	0.111183155208079	1.36337353170359
SCARB2	NK	IAV	PC3_zscore	0.029584388926328	0.0618443438615255	1.40928275905762
SCARB2	NK	Tcruzi	PC3_zscore	0.0185105478103501	0.143398193494539	1.17350964006227
SCARB2	CD8T	NI	PC3_zscore	0.0175398461352291	0.150345799202702	1.18512107411016
SCARB2	CD8T	LPS	PC3_zscore	0.0135470346540913	0.215690495914455	0.842786922415345
SCARB2	CD8T	IAV	PC3_zscore	0.022434965423035	0.105298883561166	1.35226993859943
SCARB2	CD8T	Tcruzi	PC3_zscore	0.014434309446916	0.201384639950039	0.902226882350878
SCARB2	monocyte	NI	PC3_zscore	0.00679292540464551	0.341364045613296	0.327648781037887
SCARB2	monocyte	LPS	PC3_zscore	0.0118582225822275	0.248481614733177	0.715453940769169
SCARB2	monocyte	IAV	PC3_zscore	0.0213282512921217	0.0917700571582596	1.50971223770685
SCARB2	monocyte	Tcruzi	PC3_zscore	0.00525992456222913	0.356913769634584	0.230472267314227
SCARB2	B	NI	PC3_zscore	0.0150258975296006	0.189367476563325	0.990586870155133
SCARB2	B	LPS	PC3_zscore	0.0217566047594574	0.0983115846349742	1.45938462334483
SCARB2	B	IAV	PC3_zscore	0.0210446941367485	0.100725884563584	1.46535765069467
SCARB2	B	Tcruzi	PC3_zscore	0.00852494248807575	0.306550793025007	0.424109978794379
SCARB2	CD4T	NI	PC3_zscore	0.0132069921505699	0.221061028804697	0.846175222699646
SCARB2	CD4T	LPS	PC3_zscore	0.0167395572156751	0.151941438640353	1.22107630146316
SCARB2	CD4T	IAV	PC3_zscore	0.027448594858116	0.03767332693076	1.63957848171836
SCARB2	CD4T	Tcruzi	PC3_zscore	0.016966552852056	0.159212928446009	1.13263111722597
CCNI	NK	NI	PC3_zscore	0.00350931298172883	0.379200931698329	1.02412459939961
CCNI	NK	LPS	PC3_zscore	0.00353874489025511	0.377740774927393	1.03216133311502
CCNI	NK	IAV	PC3_zscore	0.00882331278153364	0.121662829145369	1.03916361412788
CCNI	NK	Tcruzi	PC3_zscore	0.00351324096231952	0.378963864434728	1.02585001205968
CCNI	CD8T	NI	PC3_zscore	0.00352639241701847	0.378166036733791	1.03242673610113
CCNI	CD8T	LPS	PC3_zscore	0.0035171544512076	0.378723299755836	1.0287117922876
CCNI	CD8T	IAV	PC3_zscore	0.00349972570943056	0.379650978204611	1.01534343303954
CCNI	CD8T	Tcruzi	PC3_zscore	0.00351866497900122	0.378635292956996	1.02931052788371
CCNI	monocyte	NI	PC3_zscore	0.00349819648387959	0.379721600406648	1.01604151654321
CCNI	monocyte	LPS	PC3_zscore	0.00344932718502171	0.379184971430426	0.96064717779832
CCNI	monocyte	IAV	PC3_zscore	0.00352153691707414	0.373761955806661	1.00627584374447
CCNI	monocyte	Tcruzi	PC3_zscore	0.00352388805673975	0.378258573508347	1.03207418008452
CCNI	B	NI	PC3_zscore	0.00353036055564083	0.377926846079308	1.03368392537059
CCNI	B	LPS	PC3_zscore	0.00352668436112722	0.37810183007128	1.03312462522818
CCNI	B	IAV	PC3_zscore	0.00351785541834669	0.378165417965641	1.02691881221055
CCNI	B	Tcruzi	PC3_zscore	0.00351737143152026	0.37868658770827	1.0295239477698
CCNI	CD4T	NI	PC3_zscore	0.00350402917901891	0.379671839095363	1.02290298980514
CCNI	CD4T	LPS	PC3_zscore	0.00350101321133759	0.379876460760535	1.020303465936
CCNI	CD4T	IAV	PC3_zscore	0.004028506699804	0.306402223119071	1.11360533951228
CCNI	CD4T	Tcruzi	PC3_zscore	0.00351065801829561	0.379140706986888	1.02713391719345
CCNG2	NK	NI	PC3_zscore	0.0333850797600256	0.0176391365796118	1.69120311855143
CCNG2	NK	LPS	PC3_zscore	0.0443451560027701	0.00971185385630594	1.53049897860827
CCNG2	NK	IAV	PC3_zscore	0.0266547354125951	0.0478401355446657	1.55681718082405
CCNG2	NK	Tcruzi	PC3_zscore	0.0371941921682031	0.014132795232689	1.59376851739031
CCNG2	CD8T	NI	PC3_zscore	0.0344150269275388	0.0147582358451315	1.78322151188008
CCNG2	CD8T	LPS	PC3_zscore	0.0203905643553602	0.1062248454628	1.22930656684669
CCNG2	CD8T	IAV	PC3_zscore	0.0300291608361429	0.0342556248248328	1.58880668544252
CCNG2	CD8T	Tcruzi	PC3_zscore	0.0292128366089431	0.0311870870472317	1.69976004956563
CCNG2	monocyte	NI	PC3_zscore	0.0231795566950145	0.0650437695309356	1.54724945639635
CCNG2	monocyte	LPS	PC3_zscore	0.0165911570908978	0.156250449280669	0.960558235846293
CCNG2	monocyte	IAV	PC3_zscore	0.0181822313050319	0.13968048236054	0.982151619370195
CCNG2	monocyte	Tcruzi	PC3_zscore	0.0389238801022341	0.0107535912883882	1.73339513175592
CCNG2	B	NI	PC3_zscore	0.0279718808218965	0.0235821618717491	1.92965815696752
CCNG2	B	LPS	PC3_zscore	0.0217441028542633	0.0739052348779073	1.5135679787763
CCNG2	B	IAV	PC3_zscore	0.015075781071758	0.180820609812666	0.836856976634279
CCNG2	B	Tcruzi	PC3_zscore	0.0251670973533123	0.0488274439080579	1.66419963498899
CCNG2	CD4T	NI	PC3_zscore	0.0255084533557621	0.034516625561846	1.86409581661757
CCNG2	CD4T	LPS	PC3_zscore	0.0215288735585931	0.0771475055919851	1.48909898073363
CCNG2	CD4T	IAV	PC3_zscore	0.0171084590270211	0.139537525342049	1.07063910478785
CCNG2	CD4T	Tcruzi	PC3_zscore	0.0271559040284528	0.0320335273542528	1.81748962878163
CNOT6L	NK	NI	PC3_zscore	0.00727794106032137	0.197621566832108	0.959191664974776
CNOT6L	NK	LPS	PC3_zscore	0.00820870921872272	0.157647534269261	1.31018659155298
CNOT6L	NK	IAV	PC3_zscore	0.00360844345160782	0.227105267936705	0.254365064243501
CNOT6L	NK	Tcruzi	PC3_zscore	0.00755686264787268	0.185871558600667	1.0440778595079
CNOT6L	CD8T	NI	PC3_zscore	0.00829237621752893	0.148663067122988	1.3983135616321
CNOT6L	CD8T	LPS	PC3_zscore	0.0099649425171032	0.0952151453187977	1.81731030204219
CNOT6L	CD8T	IAV	PC3_zscore	0.00875781306776804	0.129695411803219	1.53034466141815
CNOT6L	CD8T	Tcruzi	PC3_zscore	0.0085405299965451	0.137355157243174	1.48183178491656
CNOT6L	monocyte	NI	PC3_zscore	0.00895405432116527	0.118748915398652	1.65852275006018
CNOT6L	monocyte	LPS	PC3_zscore	0.00889714268507175	0.122638791646717	1.60568007846431
CNOT6L	monocyte	IAV	PC3_zscore	0.008267682243143	0.15040307523563	1.34744653766426
CNOT6L	monocyte	Tcruzi	PC3_zscore	0.00907037165246557	0.116289832986705	1.66763947007897
CNOT6L	B	NI	PC3_zscore	0.00930499989408394	0.109926337675453	1.70151153232604
CNOT6L	B	LPS	PC3_zscore	0.00862409403740985	0.135364733636547	1.50610036553687
CNOT6L	B	IAV	PC3_zscore	0.00850074757558113	0.142038368987893	1.43670324839337
CNOT6L	B	Tcruzi	PC3_zscore	0.00798370232326221	0.166488919642401	1.22861169896308
CNOT6L	CD4T	NI	PC3_zscore	0.00977623656310566	0.0937523749082909	1.89693940695683
CNOT6L	CD4T	LPS	PC3_zscore	0.0101382387775665	0.0906431490568627	1.88972240485663
CNOT6L	CD4T	IAV	PC3_zscore	0.00919801725586595	0.0967427888476695	1.82416952490144
CNOT6L	CD4T	Tcruzi	PC3_zscore	0.010675068890575	0.0897403022384325	1.75693174814476
MRPL1	NK	NI	PC3_zscore	-0.00407273744247956	0.526528298583155	-0.343788995664839
MRPL1	NK	LPS	PC3_zscore	-0.00716189884847042	0.472625166543603	-0.529438876817063
MRPL1	NK	IAV	PC3_zscore	-0.0156747770910164	0.359353246433619	-0.808877440636919
MRPL1	NK	Tcruzi	PC3_zscore	-0.00485420854801055	0.512208113511329	-0.392221370773135
MRPL1	CD8T	NI	PC3_zscore	0.00814359642537937	0.353876246677243	0.822312448268711
MRPL1	CD8T	LPS	PC3_zscore	0.0100673625198674	0.327830333709501	0.906006437004421
MRPL1	CD8T	IAV	PC3_zscore	0.00935072910842964	0.35102972905625	0.809953619970811
MRPL1	CD8T	Tcruzi	PC3_zscore	0.0119617401806997	0.304576842431173	0.98966121719583
MRPL1	monocyte	NI	PC3_zscore	-0.00164435791462823	0.603533905413743	-0.160367230869625
MRPL1	monocyte	LPS	PC3_zscore	0.0021396195357454	0.523508607073238	0.232922151720769
MRPL1	monocyte	IAV	PC3_zscore	0.00270962807346124	0.506397025684823	0.300027269654222
MRPL1	monocyte	Tcruzi	PC3_zscore	0.00246744458275846	0.5069733015434	0.268893405131463
MRPL1	B	NI	PC3_zscore	-0.00274862804905496	0.539319120928136	-0.286118853487436
MRPL1	B	LPS	PC3_zscore	-0.00150153530392141	0.581368375044236	-0.167531086131129
MRPL1	B	IAV	PC3_zscore	0.0044202368313155	0.457453873777883	0.501316798670306
MRPL1	B	Tcruzi	PC3_zscore	0.00635779881961011	0.390268039244757	0.696791030047653
MRPL1	CD4T	NI	PC3_zscore	0.00758550572473039	0.332989071872907	0.922066881994866
MRPL1	CD4T	LPS	PC3_zscore	0.0120699985662698	0.281285759475325	1.14165996024896
MRPL1	CD4T	IAV	PC3_zscore	0.0166759320109021	0.0919750159715906	1.64204677134584
MRPL1	CD4T	Tcruzi	PC3_zscore	0.0107784897915413	0.296852851450684	1.05239209502647
BMP2K	NK	NI	PC3_zscore	0.00584840577466381	0.336758137939683	0.226567861116995
BMP2K	NK	LPS	PC3_zscore	-0.00560750330124795	0.410903628442393	-0.150218909050247
BMP2K	NK	IAV	PC3_zscore	0.00195300204878478	0.358048113875669	0.0637430567004255
BMP2K	NK	Tcruzi	PC3_zscore	0.00347839486288368	0.355242979078259	0.122034408008709
BMP2K	CD8T	NI	PC3_zscore	0.0228254528424575	0.0469160520993005	1.79684095085151
BMP2K	CD8T	LPS	PC3_zscore	0.0200732007084785	0.089765359335151	1.39819744273602
BMP2K	CD8T	IAV	PC3_zscore	0.0184017181123038	0.124145946452416	1.11061959468348
BMP2K	CD8T	Tcruzi	PC3_zscore	0.0251406980326095	0.035479428675183	1.80667255005602
BMP2K	monocyte	NI	PC3_zscore	0.0295610260394807	0.0036458762672318	2.41969736027348
BMP2K	monocyte	LPS	PC3_zscore	0.0306702103682727	0.0038819437720642	2.24505454421889
BMP2K	monocyte	IAV	PC3_zscore	0.0158182602244703	0.145408622011047	1.17577721064541
BMP2K	monocyte	Tcruzi	PC3_zscore	0.0269494886167303	0.0079451106590014	2.33599130254398
BMP2K	B	NI	PC3_zscore	0.0185430600213504	0.0692649983568351	1.70219746888735
BMP2K	B	LPS	PC3_zscore	0.020858895318528	0.034653635511856	2.07836865704885
BMP2K	B	IAV	PC3_zscore	0.0199520934276895	0.0511464775009848	1.88689607633844
BMP2K	B	Tcruzi	PC3_zscore	0.0155112515854316	0.149689914012579	1.17167802802899
BMP2K	CD4T	NI	PC3_zscore	0.0215403508762681	0.0592382002264131	1.68651137070897
BMP2K	CD4T	LPS	PC3_zscore	0.0239046236844348	0.0273476185543311	2.04748237023489
BMP2K	CD4T	IAV	PC3_zscore	0.0336036651613235	0.00146327983939212	2.00255243507818
BMP2K	CD4T	Tcruzi	PC3_zscore	0.0269947669545912	0.023087036920149	1.87628981814083
PAQR3	NK	NI	PC3_zscore	-0.00249709001954378	0.627340754829959	-0.321616637298354
PAQR3	NK	LPS	PC3_zscore	-0.00379636484837235	0.602903609829669	-0.404556747511013
PAQR3	NK	IAV	PC3_zscore	-0.00342253612330606	0.579964907653292	-0.319221116062369
PAQR3	NK	Tcruzi	PC3_zscore	-0.0020093539603768	0.639544334720378	-0.26442392172488
PAQR3	CD8T	NI	PC3_zscore	5.89492913069954e-05	0.703564487365232	0.007279374208923
PAQR3	CD8T	LPS	PC3_zscore	0.000411255152420137	0.710343381111127	0.0474561153997855
PAQR3	CD8T	IAV	PC3_zscore	-3.88160318185114e-05	0.698206170372359	-0.00458637197568752
PAQR3	CD8T	Tcruzi	PC3_zscore	0.000435059327831821	0.710786044575504	0.0500112420380542
PAQR3	monocyte	NI	PC3_zscore	-0.00221310982758496	0.636170924860998	-0.300500371600448
PAQR3	monocyte	LPS	PC3_zscore	-0.000623473097073341	0.676945655376529	-0.0807123426604898
PAQR3	monocyte	IAV	PC3_zscore	-0.00148519975062991	0.635666183919486	-0.164823219388615
PAQR3	monocyte	Tcruzi	PC3_zscore	-0.00038320049911693	0.695124557186517	-0.0520682417441945
PAQR3	B	NI	PC3_zscore	-0.00314288364977053	0.610097606210852	-0.385056534496786
PAQR3	B	LPS	PC3_zscore	-6.7839674013148e-05	0.701245253283775	-0.00867988974922961
PAQR3	B	IAV	PC3_zscore	-0.00190020259149702	0.641273373132999	-0.26130195760955
PAQR3	B	Tcruzi	PC3_zscore	-0.00112888282790102	0.668968986455739	-0.161618461410324
PAQR3	CD4T	NI	PC3_zscore	0.000379079818537285	0.719735445279291	0.04875885715025
PAQR3	CD4T	LPS	PC3_zscore	-0.00122902439686949	0.667962680458563	-0.188537865433109
PAQR3	CD4T	IAV	PC3_zscore	-0.00640949663166898	0.363543506514367	-0.626643697774803
PAQR3	CD4T	Tcruzi	PC3_zscore	-0.000409899230867786	0.694859832107714	-0.057112720805131
ANTXR2	NK	NI	PC3_zscore	-0.0516369147046537	0.0371136685056088	-1.75192344755404
ANTXR2	NK	LPS	PC3_zscore	-0.0627199850925076	0.0133083033490135	-2.08299158359515
ANTXR2	NK	IAV	PC3_zscore	-0.0499185408429005	0.0390037240248879	-1.70334236166896
ANTXR2	NK	Tcruzi	PC3_zscore	-0.0489172790375053	0.051502540840716	-1.59854589881591
ANTXR2	CD8T	NI	PC3_zscore	-0.0176932111885965	0.194370352921359	-0.851568571601528
ANTXR2	CD8T	LPS	PC3_zscore	-0.0335260993159997	0.0722352895175826	-1.48094736184491
ANTXR2	CD8T	IAV	PC3_zscore	-0.0216803176141305	0.193649871497626	-0.839882594651268
ANTXR2	CD8T	Tcruzi	PC3_zscore	-0.0239634480443389	0.140704014087258	-1.07439426588987
ANTXR2	monocyte	NI	PC3_zscore	-0.0503891587793569	0.0245527647116225	-2.07915045286236
ANTXR2	monocyte	LPS	PC3_zscore	-0.0413866831837561	0.0404790048288211	-1.81299954213183
ANTXR2	monocyte	IAV	PC3_zscore	0.0291289333711887	0.182917198305572	0.919158006961569
ANTXR2	monocyte	Tcruzi	PC3_zscore	-0.0295286070162557	0.130904138066611	-1.10555564940482
ANTXR2	B	NI	PC3_zscore	-0.027061031298355	0.0632224893829606	-1.5476785138135
ANTXR2	B	LPS	PC3_zscore	-0.040742986137699	0.0122824887803437	-2.2819117184962
ANTXR2	B	IAV	PC3_zscore	-0.0884680517033457	3.78951085422408e-06	-3.9121685730448
ANTXR2	B	Tcruzi	PC3_zscore	-0.0377227070263206	0.0303501917769606	-1.91180159492978
ANTXR2	CD4T	NI	PC3_zscore	-0.0531667500103907	0.000350877172295538	-3.3739088144488
ANTXR2	CD4T	LPS	PC3_zscore	-0.056831928409146	0.000166040624712371	-3.56997998175784
ANTXR2	CD4T	IAV	PC3_zscore	-0.0601840365804252	4.68888998640393e-05	-3.79289004160413
ANTXR2	CD4T	Tcruzi	PC3_zscore	-0.0707409382945231	1.957278820508e-05	-3.96240888239249
PRDM8	NK	NI	PC3_zscore	0.000178465766417801	0.644313540918931	0.0139048712919217
PRDM8	NK	LPS	PC3_zscore	0.000322676843847803	0.645824982650491	0.024664792590448
PRDM8	NK	IAV	PC3_zscore	-0.00301116019082722	0.556569945241732	-0.210943898910885
PRDM8	NK	Tcruzi	PC3_zscore	-0.000860008615802149	0.627183540228912	-0.0738543975994695
PRDM8	CD8T	NI	PC3_zscore	-0.00168541442441603	0.602635337043435	-0.156000745462091
PRDM8	CD8T	LPS	PC3_zscore	-0.00348073238917872	0.564807908530775	-0.334364883118645
PRDM8	CD8T	IAV	PC3_zscore	-0.00388570050917871	0.558382330737361	-0.352310733894192
PRDM8	CD8T	Tcruzi	PC3_zscore	-0.00485244010159728	0.540204689589872	-0.428868645289936
PRDM8	monocyte	NI	PC3_zscore	-0.00478908587021501	0.540159350622725	-0.418840594901292
PRDM8	monocyte	LPS	PC3_zscore	-0.0050400622541996	0.521541286349893	-0.448770488126109
PRDM8	monocyte	IAV	PC3_zscore	0.000859741092049706	0.602045791743891	0.0551110810686632
PRDM8	monocyte	Tcruzi	PC3_zscore	-0.00141621964332404	0.610370412401184	-0.13104152401023
PRDM8	B	NI	PC3_zscore	-0.00302581447932813	0.577005068325301	-0.319935842880794
PRDM8	B	LPS	PC3_zscore	-0.00355336409675023	0.564360144480822	-0.365480281975119
PRDM8	B	IAV	PC3_zscore	-0.00471287575221849	0.543433755999903	-0.400130532997942
PRDM8	B	Tcruzi	PC3_zscore	-0.00170324671933759	0.610517619462617	-0.170851899752054
PRDM8	CD4T	NI	PC3_zscore	-0.00370794660635807	0.555862626564363	-0.395297627306476
PRDM8	CD4T	LPS	PC3_zscore	-0.00559591875922962	0.519422860270006	-0.504453976731773
PRDM8	CD4T	IAV	PC3_zscore	-0.00259359341010624	0.500747685569868	-0.232027878402865
PRDM8	CD4T	Tcruzi	PC3_zscore	-0.00424015962401442	0.546922078512503	-0.419307739961689
RASGEF1B	NK	NI	PC3_zscore	0.0312157759114519	0.0597710179279615	1.54157484712248
RASGEF1B	NK	LPS	PC3_zscore	0.0893309735249302	1.23675978463864e-06	4.44758557978689
RASGEF1B	NK	IAV	PC3_zscore	0.0967902220291822	2.66001438000546e-07	4.73640452805262
RASGEF1B	NK	Tcruzi	PC3_zscore	0.0488988937324055	0.0111476906635542	2.23136512676986
RASGEF1B	CD8T	NI	PC3_zscore	0.00839196012514445	0.277903195291594	0.588024398328413
RASGEF1B	CD8T	LPS	PC3_zscore	0.0256511358900734	0.0540933134234716	1.59971083342636
RASGEF1B	CD8T	IAV	PC3_zscore	0.0268495323744549	0.0663044585807253	1.49696589358843
RASGEF1B	CD8T	Tcruzi	PC3_zscore	0.0184065503068165	0.116306711662111	1.19049192064493
RASGEF1B	monocyte	NI	PC3_zscore	-0.0399443923373325	0.0264526935185279	-1.9183336724858
RASGEF1B	monocyte	LPS	PC3_zscore	-0.0802518809913634	0.000426838742026647	-3.53675288152278
RASGEF1B	monocyte	IAV	PC3_zscore	0.00109463551696421	0.474568221514444	0.0564970006470732
RASGEF1B	monocyte	Tcruzi	PC3_zscore	-0.0214363492248214	0.150829583926554	-1.0261493663731
RASGEF1B	B	NI	PC3_zscore	0.0308614339757055	0.00972908462067504	2.31544155740402
RASGEF1B	B	LPS	PC3_zscore	0.0338936039757201	0.00506102605145712	2.54259412330162
RASGEF1B	B	IAV	PC3_zscore	0.0460731429740128	0.000439534259619027	3.26194849887572
RASGEF1B	B	Tcruzi	PC3_zscore	0.0272113520022278	0.0306056665275369	1.85893545129627
RASGEF1B	CD4T	NI	PC3_zscore	0.00611253210250162	0.34975582073601	0.384579115806953
RASGEF1B	CD4T	LPS	PC3_zscore	0.034526173148553	0.0142637592405443	2.17498741393696
RASGEF1B	CD4T	IAV	PC3_zscore	0.0560257083060285	4.36912108534099e-05	3.84918500031291
RASGEF1B	CD4T	Tcruzi	PC3_zscore	0.0128150098666583	0.228182489197187	0.742226100042754
HNRNPD	NK	NI	PC3_zscore	0.00027888605275869	0.954512799294033	0.180656518686227
HNRNPD	NK	LPS	PC3_zscore	0.000284866465406951	0.954193020246635	0.185650557046742
HNRNPD	NK	IAV	PC3_zscore	0.0003396561265477	0.951433889762075	0.199764583783493
HNRNPD	NK	Tcruzi	PC3_zscore	0.000275312041433611	0.95466351718327	0.176569351400052
HNRNPD	CD8T	NI	PC3_zscore	0.000261990965073743	0.955497239224547	0.167022894386439
HNRNPD	CD8T	LPS	PC3_zscore	0.000277573106157557	0.954631266751175	0.18104118595219
HNRNPD	CD8T	IAV	PC3_zscore	0.000300032232971366	0.953326496626094	0.194550721522516
HNRNPD	CD8T	Tcruzi	PC3_zscore	0.000293959374884394	0.953636842379264	0.192786714704591
HNRNPD	monocyte	NI	PC3_zscore	0.000274779478352236	0.954915203913393	0.180575763275756
HNRNPD	monocyte	LPS	PC3_zscore	0.000265070887371545	0.955345377736188	0.170674289427431
HNRNPD	monocyte	IAV	PC3_zscore	0.000328138846855881	0.951563541913409	0.203676503324675
HNRNPD	monocyte	Tcruzi	PC3_zscore	0.000292185880169667	0.953710321067311	0.19339652335279
HNRNPD	B	NI	PC3_zscore	0.000299414309620224	0.953290204809958	0.196327048717336
HNRNPD	B	LPS	PC3_zscore	0.000287276131277619	0.954061419834502	0.189284390352204
HNRNPD	B	IAV	PC3_zscore	0.000347493789272149	0.951598534107124	0.199149863729595
HNRNPD	B	Tcruzi	PC3_zscore	0.00029008085207174	0.953882369892843	0.19022534634317
HNRNPD	CD4T	NI	PC3_zscore	0.000295672942918587	0.953448066366148	0.196368098779144
HNRNPD	CD4T	LPS	PC3_zscore	0.000316829375903306	0.952231690725885	0.203823607985474
HNRNPD	CD4T	IAV	PC3_zscore	0.0197853108583819	0.00256819929679781	3.13063350687557
HNRNPD	CD4T	Tcruzi	PC3_zscore	0.0002991277125618	0.953257545108016	0.197229555563758
HNRNPDL	NK	NI	PC3_zscore	0.0249121262151373	0.00200971826502685	2.77522832692275
HNRNPDL	NK	LPS	PC3_zscore	0.0213833433505862	0.00584322527094624	2.50690579905021
HNRNPDL	NK	IAV	PC3_zscore	0.0206573921571562	0.00821846040773981	2.39235123054044
HNRNPDL	NK	Tcruzi	PC3_zscore	0.0259960730074551	0.00242009443161687	2.69782242315717
HNRNPDL	CD8T	NI	PC3_zscore	0.022207671113586	0.00302473594946613	2.69286463967934
HNRNPDL	CD8T	LPS	PC3_zscore	0.026439979441293	0.00108641775116242	2.86427859419638
HNRNPDL	CD8T	IAV	PC3_zscore	0.0224277788874837	0.0100749964144749	2.2680839623462
HNRNPDL	CD8T	Tcruzi	PC3_zscore	0.0253394359145643	0.0015310185146203	2.80288148495216
HNRNPDL	monocyte	NI	PC3_zscore	0.00583683589746163	0.25204318895223	0.659709182741627
HNRNPDL	monocyte	LPS	PC3_zscore	-0.0105858682375289	0.144948096104037	-0.877062255542336
HNRNPDL	monocyte	IAV	PC3_zscore	0.0136365646472389	0.0588043386227283	1.62607360782913
HNRNPDL	monocyte	Tcruzi	PC3_zscore	0.0149513277920402	0.0473988436752245	1.75893992523634
HNRNPDL	B	NI	PC3_zscore	0.0151543420669324	0.0200895362365148	2.12772063309887
HNRNPDL	B	LPS	PC3_zscore	0.00745368107580305	0.171110187849732	0.963534061264197
HNRNPDL	B	IAV	PC3_zscore	0.0136825258394127	0.0388667032797373	1.8177699644025
HNRNPDL	B	Tcruzi	PC3_zscore	0.00797003694292181	0.166388540544584	0.984244522623442
HNRNPDL	CD4T	NI	PC3_zscore	0.0266312214229101	5.52024848903064e-05	3.53515795650931
HNRNPDL	CD4T	LPS	PC3_zscore	0.0291343193640638	1.26520110627053e-05	3.68213369182512
HNRNPDL	CD4T	IAV	PC3_zscore	0.0317084923525168	2.09595245472058e-06	3.81091398421801
HNRNPDL	CD4T	Tcruzi	PC3_zscore	0.034571451368224	1.59162180084623e-06	3.749545791894
ENOPH1	NK	NI	PC3_zscore	-0.00137726127938544	0.648860673386147	-0.324193342753857
ENOPH1	NK	LPS	PC3_zscore	-0.00138006760351782	0.648900725232047	-0.322681896027135
ENOPH1	NK	IAV	PC3_zscore	-0.00298417052834737	0.560824255915788	-0.33660087961526
ENOPH1	NK	Tcruzi	PC3_zscore	-0.00138345228695422	0.648671702241825	-0.32471722498603
ENOPH1	CD8T	NI	PC3_zscore	-0.00123644131730447	0.65465048636459	-0.292442365852763
ENOPH1	CD8T	LPS	PC3_zscore	-0.00109656933542193	0.659823654963718	-0.248957153049566
ENOPH1	CD8T	IAV	PC3_zscore	-0.00131718010421689	0.651590456171954	-0.297142893198957
ENOPH1	CD8T	Tcruzi	PC3_zscore	-0.00108942027941317	0.660106908209727	-0.246998648569986
ENOPH1	monocyte	NI	PC3_zscore	-0.00133192579064992	0.64945617680996	-0.320485393404974
ENOPH1	monocyte	LPS	PC3_zscore	-0.000709012380144407	0.652501474432553	-0.124638272308096
ENOPH1	monocyte	IAV	PC3_zscore	-0.00232672202247295	0.587406288951737	-0.321458844676377
ENOPH1	monocyte	Tcruzi	PC3_zscore	-0.00139279817631347	0.647460618662543	-0.335024718984491
ENOPH1	B	NI	PC3_zscore	-0.00143683433635163	0.645698148458809	-0.342392660623344
ENOPH1	B	LPS	PC3_zscore	-0.00120498145319734	0.656279792988649	-0.28906267277878
ENOPH1	B	IAV	PC3_zscore	-0.00118567786414947	0.651015180274822	-0.254940403389788
ENOPH1	B	Tcruzi	PC3_zscore	-0.00117303171674927	0.657633325346199	-0.278581863110815
ENOPH1	CD4T	NI	PC3_zscore	-0.00111616414238362	0.661051972349247	-0.265390996236942
ENOPH1	CD4T	LPS	PC3_zscore	-0.00120587232787014	0.656724070232992	-0.294065007386983
ENOPH1	CD4T	IAV	PC3_zscore	-0.00176465825153248	0.524569482884524	-0.317119630582195
ENOPH1	CD4T	Tcruzi	PC3_zscore	-0.0012680471621206	0.653297662093089	-0.308479402005663
SCD5	NK	NI	PC3_zscore	-0.0729042860533506	0.00235415264615835	-2.78274824425421
SCD5	NK	LPS	PC3_zscore	-0.0617277555685862	0.0117722211139004	-2.44696540187542
SCD5	NK	IAV	PC3_zscore	-0.060736402237155	0.0129269590063134	-2.40559414420253
SCD5	NK	Tcruzi	PC3_zscore	-0.0698054506728128	0.0045849405130215	-2.65823008213371
SCD5	CD8T	NI	PC3_zscore	-0.0728854427112157	0.00252718031398724	-2.7443595153226
SCD5	CD8T	LPS	PC3_zscore	-0.0522079151857318	0.0422583393806635	-1.88407762951935
SCD5	CD8T	IAV	PC3_zscore	-0.0712992347300358	0.00443777045312399	-2.6091138994367
SCD5	CD8T	Tcruzi	PC3_zscore	-0.0863236407090441	0.000645614375272885	-2.64180042173354
SCD5	monocyte	NI	PC3_zscore	-0.0428495489160355	0.0972613591006886	-1.32925363594828
SCD5	monocyte	LPS	PC3_zscore	-0.0569014107305207	0.0344880041153701	-1.98327826380321
SCD5	monocyte	IAV	PC3_zscore	-0.0751541360623859	0.0038151243916934	-2.57751393577202
SCD5	monocyte	Tcruzi	PC3_zscore	-0.0712949431732228	0.0085579170872282	-2.48966227467801
SCD5	B	NI	PC3_zscore	-0.0706235506215687	0.00300693393191975	-2.78738835589541
SCD5	B	LPS	PC3_zscore	-0.0496842193048634	0.045229754835953	-1.838037584186
SCD5	B	IAV	PC3_zscore	-0.0849460171873807	0.000370413825787064	-2.84030270257327
SCD5	B	Tcruzi	PC3_zscore	-0.0621476951120599	0.0119595858283189	-2.46140664309091
SCD5	CD4T	NI	PC3_zscore	-0.0648639854662131	0.0162101103526309	-2.26577407599035
SCD5	CD4T	LPS	PC3_zscore	-0.0645551129767183	0.0164911202634979	-2.26093026419074
SCD5	CD4T	IAV	PC3_zscore	-0.0660835567177111	0.0116469047701423	-2.36761918395031
SCD5	CD4T	Tcruzi	PC3_zscore	-0.0665757465853502	0.0136321149848042	-2.30974557306416
SEC31A	NK	NI	PC3_zscore	0.00277198856062936	0.489428510299876	0.710692878041008
SEC31A	NK	LPS	PC3_zscore	0.00273754563487278	0.491005298870931	0.692888631912823
SEC31A	NK	IAV	PC3_zscore	0.00316535827405977	0.453678379959368	0.664450716962541
SEC31A	NK	Tcruzi	PC3_zscore	0.00274563795284969	0.490601368605384	0.696142807866756
SEC31A	CD8T	NI	PC3_zscore	0.00285519472973372	0.485047896447128	0.747623017985588
SEC31A	CD8T	LPS	PC3_zscore	0.00290036320208358	0.483117560500767	0.754153088330525
SEC31A	CD8T	IAV	PC3_zscore	0.0027206458544634	0.490689130851973	0.672545330689851
SEC31A	CD8T	Tcruzi	PC3_zscore	0.00297271587600655	0.480450790299184	0.760230227118914
SEC31A	monocyte	NI	PC3_zscore	0.00268032885449257	0.49235613542704	0.660778876632378
SEC31A	monocyte	LPS	PC3_zscore	0.0026807097763943	0.486453089437539	0.641103735069524
SEC31A	monocyte	IAV	PC3_zscore	0.00427109214880357	0.408266035112579	0.682826197138297
SEC31A	monocyte	Tcruzi	PC3_zscore	0.0029360552984943	0.48119992410252	0.76282554661469
SEC31A	B	NI	PC3_zscore	0.00281739909681014	0.487057366625335	0.738182472986622
SEC31A	B	LPS	PC3_zscore	0.0027407866161288	0.49135119835692	0.703299398994877
SEC31A	B	IAV	PC3_zscore	0.00281888126010009	0.48558542531937	0.725953482116856
SEC31A	B	Tcruzi	PC3_zscore	0.00284957306248014	0.485338436639632	0.746757485642649
SEC31A	CD4T	NI	PC3_zscore	0.00283307587717376	0.485779492762722	0.75265357317644
SEC31A	CD4T	LPS	PC3_zscore	0.00295313640330199	0.479387488554948	0.776320278464778
SEC31A	CD4T	IAV	PC3_zscore	0.00526830408398968	0.232416693599891	1.04758561585452
SEC31A	CD4T	Tcruzi	PC3_zscore	0.00277506254052202	0.489665143737747	0.72531058064092
LIN54	NK	NI	PC3_zscore	-0.00995905093341743	0.319663399568545	-0.678608502673044
LIN54	NK	LPS	PC3_zscore	-0.0153656634608692	0.247207006402781	-0.921801233298626
LIN54	NK	IAV	PC3_zscore	-0.0168720167758543	0.237096586880764	-0.93745563325564
LIN54	NK	Tcruzi	PC3_zscore	-0.0281881972870441	0.168227535173867	-1.26465016182864
LIN54	CD8T	NI	PC3_zscore	0.000890327473250133	0.565090689961066	0.072413727067167
LIN54	CD8T	LPS	PC3_zscore	-0.00172003328433934	0.504233746010858	-0.126301779812277
LIN54	CD8T	IAV	PC3_zscore	-0.0427232840459674	0.0966473353471244	-1.51978858606355
LIN54	CD8T	Tcruzi	PC3_zscore	-0.00324840801769212	0.463318496394948	-0.246770536600676
LIN54	monocyte	NI	PC3_zscore	0.0111519516738504	0.35652053320259	0.686341511732157
LIN54	monocyte	LPS	PC3_zscore	0.0171913733545473	0.283733058781164	0.935406261666191
LIN54	monocyte	IAV	PC3_zscore	-0.00948662873217703	0.32810440630028	-0.616948189362351
LIN54	monocyte	Tcruzi	PC3_zscore	0.0148682644910678	0.318169061783056	0.823404443838346
LIN54	B	NI	PC3_zscore	-0.00874925032115585	0.347140336068186	-0.588063442679503
LIN54	B	LPS	PC3_zscore	-0.00554018301713983	0.417590628246929	-0.374444929962579
LIN54	B	IAV	PC3_zscore	-0.0179146493268638	0.234906443587421	-0.946915260080115
LIN54	B	Tcruzi	PC3_zscore	-0.00536729601699435	0.425001456102183	-0.34599156945052
LIN54	CD4T	NI	PC3_zscore	-0.0104954436276733	0.234338954622269	-1.01659405673051
LIN54	CD4T	LPS	PC3_zscore	-0.000865741357516772	0.528373589111103	-0.0869815352396116
LIN54	CD4T	IAV	PC3_zscore	-0.0176925810874409	0.13129593325751	-1.38445269218424
LIN54	CD4T	Tcruzi	PC3_zscore	-0.00207387007819729	0.485784893684128	-0.196747252200011
COPS4	NK	NI	PC3_zscore	0.00110338857232056	0.658268596714485	0.19885244092266
COPS4	NK	LPS	PC3_zscore	-0.000478549158863882	0.718019989005505	-0.0760575665274706
COPS4	NK	IAV	PC3_zscore	0.000204543768641638	0.660735271477046	0.0283973289835976
COPS4	NK	Tcruzi	PC3_zscore	0.00192987880745858	0.627919050696648	0.325217157962325
COPS4	CD8T	NI	PC3_zscore	0.00113216884384347	0.655573015921722	0.215688163816738
COPS4	CD8T	LPS	PC3_zscore	0.00208033442645941	0.620225539411897	0.357736569999102
COPS4	CD8T	IAV	PC3_zscore	0.000363617220610926	0.685925455148847	0.0616824071049656
COPS4	CD8T	Tcruzi	PC3_zscore	0.000323895722265623	0.689483764656791	0.0579915071584059
COPS4	monocyte	NI	PC3_zscore	0.000807470638944393	0.669566334123211	0.170381590997844
COPS4	monocyte	LPS	PC3_zscore	-8.57336088306372e-05	0.70512392057041	-0.0161601992208797
COPS4	monocyte	IAV	PC3_zscore	-0.00100875723592041	0.703374676128838	-0.141117121293463
COPS4	monocyte	Tcruzi	PC3_zscore	0.00246671128046797	0.596082328337733	0.450695705028181
COPS4	B	NI	PC3_zscore	0.00147810467345203	0.639393656458157	0.291292897893887
COPS4	B	LPS	PC3_zscore	0.00064460961047534	0.677817029028392	0.128344105607489
COPS4	B	IAV	PC3_zscore	0.00235039640905055	0.605454419104756	0.383395449947569
COPS4	B	Tcruzi	PC3_zscore	0.00108929921333084	0.657164703414872	0.214558795531996
COPS4	CD4T	NI	PC3_zscore	0.00276720156509721	0.58254379619927	0.499484576597164
COPS4	CD4T	LPS	PC3_zscore	-0.00161660884638748	0.699941935079992	-0.24278458831446
COPS4	CD4T	IAV	PC3_zscore	0.0053691026857429	0.325751323940921	0.731327080751743
COPS4	CD4T	Tcruzi	PC3_zscore	-0.000168938514671986	0.71557567582053	-0.0318363014647047
PLAC8	NK	NI	PC3_zscore	0.0525267807950016	0.000279541282206333	3.06403682279008
PLAC8	NK	LPS	PC3_zscore	0.0495306091999905	0.000332190976430792	3.21370853391692
PLAC8	NK	IAV	PC3_zscore	0.051029536847321	0.00016994808925574	3.22380675709759
PLAC8	NK	Tcruzi	PC3_zscore	0.0491109122494399	0.00133833305312277	2.93928111612824
PLAC8	CD8T	NI	PC3_zscore	0.0309811033092627	0.0454621455712752	1.85907822792517
PLAC8	CD8T	LPS	PC3_zscore	0.0346711218495532	0.0274934763191251	2.1817811124597
PLAC8	CD8T	IAV	PC3_zscore	0.0406918863062522	0.0112023249738543	2.60049716244926
PLAC8	CD8T	Tcruzi	PC3_zscore	0.0308364066513189	0.0537290757208866	1.77543071960339
PLAC8	monocyte	NI	PC3_zscore	0.0328706066599237	0.081649483770386	1.3770983952662
PLAC8	monocyte	LPS	PC3_zscore	0.0431300874123091	0.0111907020191649	2.62400860635182
PLAC8	monocyte	IAV	PC3_zscore	0.0269665524059965	0.128538580065545	1.06943427660331
PLAC8	monocyte	Tcruzi	PC3_zscore	0.0450869468123662	0.0222106011161703	2.15155646986829
PLAC8	B	NI	PC3_zscore	0.037142798443164	0.0350527455359819	2.07000065945568
PLAC8	B	LPS	PC3_zscore	0.0337557152828222	0.0489724424179984	1.86408967897578
PLAC8	B	IAV	PC3_zscore	0.0444691092555542	0.00454287335890281	2.82149514033354
PLAC8	B	Tcruzi	PC3_zscore	0.0384986215997184	0.0340911757677032	2.06937612973487
PLAC8	CD4T	NI	PC3_zscore	0.0381197077283404	0.0101321978909623	2.65960307863698
PLAC8	CD4T	LPS	PC3_zscore	0.0416572897388801	0.00250493541046343	3.16020542956088
PLAC8	CD4T	IAV	PC3_zscore	0.0574848695647021	4.7083840276135e-06	3.29683533916475
PLAC8	CD4T	Tcruzi	PC3_zscore	0.0514185565823052	0.000356458122227439	3.23052076873153
COQ2	NK	NI	PC3_zscore	0.00518287742581454	0.444104759860652	0.512991651575596
COQ2	NK	LPS	PC3_zscore	0.00491166117805591	0.449664688950611	0.473521359440494
COQ2	NK	IAV	PC3_zscore	0.00632067862494808	0.395615608475259	0.518030225720075
COQ2	NK	Tcruzi	PC3_zscore	0.00554508810605031	0.435961452042094	0.559932997312769
COQ2	CD8T	NI	PC3_zscore	0.00678625651902693	0.397271501643726	0.736139599439704
COQ2	CD8T	LPS	PC3_zscore	0.0065685149877075	0.402153119263681	0.716789252833694
COQ2	CD8T	IAV	PC3_zscore	0.00748489686125924	0.385557692347516	0.75454180274352
COQ2	CD8T	Tcruzi	PC3_zscore	0.00734031738732825	0.38674988850994	0.764716564464769
COQ2	monocyte	NI	PC3_zscore	0.00567893058992198	0.427183923113161	0.630768074519271
COQ2	monocyte	LPS	PC3_zscore	0.00652514545242565	0.39478707252635	0.73932251691159
COQ2	monocyte	IAV	PC3_zscore	0.00902413272904178	0.321414750560668	0.785157932448799
COQ2	monocyte	Tcruzi	PC3_zscore	0.00754364322629806	0.377822276306409	0.798125804733823
COQ2	B	NI	PC3_zscore	0.00585355257180085	0.423327662970043	0.656111213624495
COQ2	B	LPS	PC3_zscore	0.00549949299540967	0.434935168666144	0.604338898900043
COQ2	B	IAV	PC3_zscore	0.00518962082802258	0.44194087865742	0.541501725810468
COQ2	B	Tcruzi	PC3_zscore	0.00580429627320802	0.425098206772075	0.644507274461652
COQ2	CD4T	NI	PC3_zscore	0.00593273635676337	0.41795079792894	0.664919939540423
COQ2	CD4T	LPS	PC3_zscore	0.00601549153007598	0.415306949135982	0.687621362256617
COQ2	CD4T	IAV	PC3_zscore	0.00683479267565242	0.321149015925675	0.696690425880343
COQ2	CD4T	Tcruzi	PC3_zscore	0.00759517306418919	0.378550065730765	0.803083571678166
HELQ	NK	NI	PC3_zscore	-0.000110514880531208	0.772052876110616	-0.0319314979752716
HELQ	NK	LPS	PC3_zscore	-7.00550433318094e-05	0.77353286280778	-0.01988422568325
HELQ	NK	IAV	PC3_zscore	-0.00217157603818819	0.666592775892776	-0.243042969803
HELQ	NK	Tcruzi	PC3_zscore	-0.000175140219571307	0.769351694824299	-0.0508319392980615
HELQ	CD8T	NI	PC3_zscore	-0.000125777668432331	0.771485131079559	-0.0366831705683332
HELQ	CD8T	LPS	PC3_zscore	-0.00016278432750509	0.769848109898741	-0.0473636798435513
HELQ	CD8T	IAV	PC3_zscore	-0.000173732942634083	0.769121092604097	-0.049450065507078
HELQ	CD8T	Tcruzi	PC3_zscore	-0.000235290033284017	0.766853396297141	-0.0676751952915142
HELQ	monocyte	NI	PC3_zscore	-0.000197295638125647	0.767243341438599	-0.057808758046719
HELQ	monocyte	LPS	PC3_zscore	1.19066723843021e-05	0.76404173819253	0.00294264567024306
HELQ	monocyte	IAV	PC3_zscore	-4.37436718711313e-05	0.741730482950261	-0.0084351085883972
HELQ	monocyte	Tcruzi	PC3_zscore	-0.000194237819889684	0.768202839325317	-0.0575334111462482
HELQ	B	NI	PC3_zscore	-0.000234334865847065	0.766374953811779	-0.0687053831672949
HELQ	B	LPS	PC3_zscore	-0.000134906408655691	0.77124818722594	-0.0399377473141632
HELQ	B	IAV	PC3_zscore	-0.000169979421513868	0.765980714276558	-0.0455694805502822
HELQ	B	Tcruzi	PC3_zscore	-0.000147276977800571	0.77060903078783	-0.0435178706888293
HELQ	CD4T	NI	PC3_zscore	-0.000146469298897852	0.770765781003665	-0.0439172198073007
HELQ	CD4T	LPS	PC3_zscore	-0.000152972891501647	0.77039592547563	-0.0458874540506741
HELQ	CD4T	IAV	PC3_zscore	-0.00245475841756011	0.517116964759039	-0.380039960753431
HELQ	CD4T	Tcruzi	PC3_zscore	-9.95202167324027e-05	0.773023383676864	-0.0293064261319898
MRPS18C	NK	NI	PC3_zscore	-0.000788654791626965	0.691634618309962	-0.207749717586271
MRPS18C	NK	LPS	PC3_zscore	-0.00104864802806853	0.680393787595921	-0.269186196245711
MRPS18C	NK	IAV	PC3_zscore	-0.000126324328514623	0.680867589677376	-0.0222508940893635
MRPS18C	NK	Tcruzi	PC3_zscore	-8.93876216560611e-05	0.719700580056604	-0.0199961001330031
MRPS18C	CD8T	NI	PC3_zscore	-0.00117144641718059	0.672679001982182	-0.314603581456857
MRPS18C	CD8T	LPS	PC3_zscore	-0.00109002247055871	0.677286168358445	-0.288684975906635
MRPS18C	CD8T	IAV	PC3_zscore	-0.000356879276889083	0.70807808642985	-0.0847149602780579
MRPS18C	CD8T	Tcruzi	PC3_zscore	-0.000911772570312315	0.685224812923438	-0.247492780499128
MRPS18C	monocyte	NI	PC3_zscore	-0.00218606783528844	0.634314482724949	-0.409217336141218
MRPS18C	monocyte	LPS	PC3_zscore	-0.00223560226018865	0.616033147977625	-0.406533785380825
MRPS18C	monocyte	IAV	PC3_zscore	0.00132687301947714	0.705909701820923	0.183434154512691
MRPS18C	monocyte	Tcruzi	PC3_zscore	-0.000972833850672674	0.681529926088012	-0.277621795116848
MRPS18C	B	NI	PC3_zscore	-0.000578107955877449	0.70207923881242	-0.161016964539726
MRPS18C	B	LPS	PC3_zscore	-0.00117194908232718	0.671973572441351	-0.319525490247404
MRPS18C	B	IAV	PC3_zscore	-0.000348991555046766	0.708098643905763	-0.0863597950097068
MRPS18C	B	Tcruzi	PC3_zscore	-0.000468726854627769	0.707075895404056	-0.12538132059075
MRPS18C	CD4T	NI	PC3_zscore	-0.000552053042489295	0.705423901989117	-0.164457795080242
MRPS18C	CD4T	LPS	PC3_zscore	-0.00152368040530389	0.653772579066309	-0.395214168348657
MRPS18C	CD4T	IAV	PC3_zscore	0.00108938108260191	0.614121875318258	0.194514360934014
MRPS18C	CD4T	Tcruzi	PC3_zscore	-0.000996466984357362	0.679051988941798	-0.292767559857096
ABRAXAS1	NK	NI	PC3_zscore	0.02797433605196	0.0479484987937621	2.33817881293762
ABRAXAS1	NK	LPS	PC3_zscore	0.027635695210126	0.0505207937363157	2.25731151467232
ABRAXAS1	NK	IAV	PC3_zscore	0.0266176272123157	0.0604934955801039	2.01541498280429
ABRAXAS1	NK	Tcruzi	PC3_zscore	0.0286579628046106	0.0438083525294114	2.41371749540139
ABRAXAS1	CD8T	NI	PC3_zscore	0.0290314736641443	0.0285466738136389	2.89359530899068
ABRAXAS1	CD8T	LPS	PC3_zscore	0.0299342955181127	0.0264989112443813	2.88678153571117
ABRAXAS1	CD8T	IAV	PC3_zscore	0.0295534773637248	0.0290281096579465	2.79611554310223
ABRAXAS1	CD8T	Tcruzi	PC3_zscore	0.0299607764712163	0.026061342921658	2.91389677479336
ABRAXAS1	monocyte	NI	PC3_zscore	0.0253372366088276	0.0789790777900781	1.84242511199943
ABRAXAS1	monocyte	LPS	PC3_zscore	0.0279479838166318	0.0434590223692458	2.46177321618129
ABRAXAS1	monocyte	IAV	PC3_zscore	0.0291055967566173	0.0324506393315152	2.74265124350151
ABRAXAS1	monocyte	Tcruzi	PC3_zscore	0.0270102323472156	0.0533758418338226	2.2465809105626
ABRAXAS1	B	NI	PC3_zscore	0.0290828109100178	0.0310442747384278	2.82622920874246
ABRAXAS1	B	LPS	PC3_zscore	0.0286929038064439	0.0330516867977656	2.77750273385991
ABRAXAS1	B	IAV	PC3_zscore	0.0277870191320143	0.0410942916039379	2.56927360999295
ABRAXAS1	B	Tcruzi	PC3_zscore	0.0267281590340578	0.0566748068100772	2.22780339796779
ABRAXAS1	CD4T	NI	PC3_zscore	0.0294445369351952	0.0237893754975567	3.20456717249338
ABRAXAS1	CD4T	LPS	PC3_zscore	0.0297225142740123	0.0235329069072497	3.22605753386967
ABRAXAS1	CD4T	IAV	PC3_zscore	0.0342211762893491	2.08040433073254e-05	3.04347571347422
ABRAXAS1	CD4T	Tcruzi	PC3_zscore	0.029008128554468	0.0251996280646692	3.08220464315637
AFF1	NK	NI	PC3_zscore	0.0244711373117296	0.0013955794349205	3.54796955428744
AFF1	NK	LPS	PC3_zscore	0.0244473000243107	0.00135081756606698	3.5851621167711
AFF1	NK	IAV	PC3_zscore	0.0245566003891152	0.00104790104626063	3.53503548984669
AFF1	NK	Tcruzi	PC3_zscore	0.0245105781212856	0.00141005418526286	3.5014406995115
AFF1	CD8T	NI	PC3_zscore	0.024231816757697	0.00175628853946194	3.66997552983397
AFF1	CD8T	LPS	PC3_zscore	0.0240981308127074	0.00256467699035681	3.63272709314476
AFF1	CD8T	IAV	PC3_zscore	0.0241786640096283	0.00228533692692988	3.629646988304
AFF1	CD8T	Tcruzi	PC3_zscore	0.024253051718021	0.00186173468546729	3.64379925172816
AFF1	monocyte	NI	PC3_zscore	0.0242755413149731	0.0016901493007195	3.65564132365492
AFF1	monocyte	LPS	PC3_zscore	0.0240773228194908	0.00305839476271258	3.596831267384
AFF1	monocyte	IAV	PC3_zscore	0.024548909410164	0.000998788650675136	3.53988975457982
AFF1	monocyte	Tcruzi	PC3_zscore	0.0242051064208092	0.00212910429046552	3.63548100879787
AFF1	B	NI	PC3_zscore	0.0244196811830254	0.00129313707048784	3.63687041711807
AFF1	B	LPS	PC3_zscore	0.0241498387903996	0.00203700019161152	3.66714317269311
AFF1	B	IAV	PC3_zscore	0.0238504685093502	0.0052744337342823	3.48209305141627
AFF1	B	Tcruzi	PC3_zscore	0.0239022785200551	0.0050233861379112	3.49501587007481
AFF1	CD4T	NI	PC3_zscore	0.0243206029977964	0.00170968723748995	3.62396128047697
AFF1	CD4T	LPS	PC3_zscore	0.0240755981140431	0.00290953475876789	3.61027953686277
AFF1	CD4T	IAV	PC3_zscore	0.0245768304676402	0.000650696223747956	3.53065783461685
AFF1	CD4T	Tcruzi	PC3_zscore	0.0239953853975466	0.00413457198595437	3.53745926255537
KLHL8	NK	NI	PC3_zscore	0.00523073979620386	0.435934091623428	0.707037934094742
KLHL8	NK	LPS	PC3_zscore	0.00544345655517235	0.430374421346771	0.726365483127299
KLHL8	NK	IAV	PC3_zscore	0.00555200399583934	0.406200654853468	0.622536747074436
KLHL8	NK	Tcruzi	PC3_zscore	0.00516642950251525	0.438029591661764	0.694238124107359
KLHL8	CD8T	NI	PC3_zscore	0.00543242769372166	0.430465306999968	0.731680174466993
KLHL8	CD8T	LPS	PC3_zscore	0.00496025055530079	0.444646393165693	0.660145766113475
KLHL8	CD8T	IAV	PC3_zscore	0.00459633469752834	0.454113727372388	0.575031321639877
KLHL8	CD8T	Tcruzi	PC3_zscore	0.00521882682217358	0.437075234359693	0.699030430638353
KLHL8	monocyte	NI	PC3_zscore	0.00498720150367731	0.443379869188211	0.699551319772717
KLHL8	monocyte	LPS	PC3_zscore	0.00641877410504828	0.389973371254675	0.777516840155499
KLHL8	monocyte	IAV	PC3_zscore	0.00415760320662171	0.443286348052493	0.457045279064567
KLHL8	monocyte	Tcruzi	PC3_zscore	0.00522164166293445	0.434538439988465	0.736478632381314
KLHL8	B	NI	PC3_zscore	0.00538075929018641	0.430175628292974	0.744555844161287
KLHL8	B	LPS	PC3_zscore	0.00468559738334116	0.454687918454781	0.623269773361451
KLHL8	B	IAV	PC3_zscore	0.00600276638493972	0.413067621794036	0.722509745415491
KLHL8	B	Tcruzi	PC3_zscore	0.00510521604310745	0.4399049433729	0.701719268318323
KLHL8	CD4T	NI	PC3_zscore	0.0044063790646304	0.464346993662168	0.566475523990074
KLHL8	CD4T	LPS	PC3_zscore	0.0046001748655652	0.458727228981109	0.616643189603738
KLHL8	CD4T	IAV	PC3_zscore	0.00774436559615201	0.254756709724788	0.926459743651863
KLHL8	CD4T	Tcruzi	PC3_zscore	0.0054494133261902	0.427989315840949	0.753543589375787
HSD17B11	NK	NI	PC3_zscore	0.00447884610633833	0.616778855931012	0.631971542540767
HSD17B11	NK	LPS	PC3_zscore	0.00409130957733609	0.62540646615177	0.61132389320228
HSD17B11	NK	IAV	PC3_zscore	0.00305065856380758	0.651091989508371	0.416683897500375
HSD17B11	NK	Tcruzi	PC3_zscore	0.00386185626529734	0.632273119426042	0.579700679833189
HSD17B11	CD8T	NI	PC3_zscore	0.004497652335387	0.611335053935343	0.667586560110172
HSD17B11	CD8T	LPS	PC3_zscore	0.00438957231771552	0.614575361395614	0.656195995983241
HSD17B11	CD8T	IAV	PC3_zscore	0.00369665786996452	0.634985503694039	0.570032974814881
HSD17B11	CD8T	Tcruzi	PC3_zscore	0.00436055848274507	0.614877951770285	0.657320987253544
HSD17B11	monocyte	NI	PC3_zscore	0.00408108781129935	0.623146629049101	0.633302558725613
HSD17B11	monocyte	LPS	PC3_zscore	0.00554012739551955	0.595598693420993	0.623796488647209
HSD17B11	monocyte	IAV	PC3_zscore	0.0297561289908012	0.0792918940269041	1.3949875288536
HSD17B11	monocyte	Tcruzi	PC3_zscore	0.00430951142712456	0.618814627450626	0.635966584172095
HSD17B11	B	NI	PC3_zscore	0.00453453688641716	0.61354501302788	0.646333636728102
HSD17B11	B	LPS	PC3_zscore	0.00403990445528598	0.625321420531962	0.621243419633989
HSD17B11	B	IAV	PC3_zscore	0.00367445151787205	0.636532367212168	0.562576530489885
HSD17B11	B	Tcruzi	PC3_zscore	0.00446318331306603	0.616382528916636	0.633462588317942
HSD17B11	CD4T	NI	PC3_zscore	0.00421961127490427	0.615403607310055	0.667286408205823
HSD17B11	CD4T	LPS	PC3_zscore	0.00372869731429183	0.632991509923051	0.603507547130288
HSD17B11	CD4T	IAV	PC3_zscore	0.00208273129502975	0.661887838598793	0.247872691882298
HSD17B11	CD4T	Tcruzi	PC3_zscore	0.00363855035751826	0.636768297937858	0.58158486529026
NUDT9	NK	NI	PC3_zscore	-0.00156777391614353	0.672894325952072	-0.22471171994484
NUDT9	NK	LPS	PC3_zscore	-0.000408646910134517	0.704924744709409	-0.0549000681604519
NUDT9	NK	IAV	PC3_zscore	0.0145126611302381	0.49176037162483	0.590169080428184
NUDT9	NK	Tcruzi	PC3_zscore	7.35846128492749e-05	0.717382435266752	0.00936194461005016
NUDT9	CD8T	NI	PC3_zscore	-0.00311844628208524	0.616307677624851	-0.456162734559294
NUDT9	CD8T	LPS	PC3_zscore	-0.00399866116409236	0.599235851619618	-0.501426949794613
NUDT9	CD8T	IAV	PC3_zscore	-0.00321317307137924	0.617617824314535	-0.436962286879494
NUDT9	CD8T	Tcruzi	PC3_zscore	-0.00137092231850333	0.66809971047632	-0.199928831010381
NUDT9	monocyte	NI	PC3_zscore	-0.00157269302775807	0.66498766161472	-0.29613229628892
NUDT9	monocyte	LPS	PC3_zscore	-0.000243486075568966	0.70443294083653	-0.0354997493208551
NUDT9	monocyte	IAV	PC3_zscore	-0.00531523246864236	0.520171012746459	-0.57899238184253
NUDT9	monocyte	Tcruzi	PC3_zscore	-0.00342798509538181	0.596618042338636	-0.5392691487216
NUDT9	B	NI	PC3_zscore	-0.000502458348907449	0.705978522609929	-0.0762492391489493
NUDT9	B	LPS	PC3_zscore	-0.00213317789573328	0.645614223088685	-0.359683556828202
NUDT9	B	IAV	PC3_zscore	-0.00198615347718104	0.652162715829722	-0.313631981074521
NUDT9	B	Tcruzi	PC3_zscore	-0.00120318625675594	0.680092741250204	-0.196962712299389
NUDT9	CD4T	NI	PC3_zscore	-0.00277879497520743	0.616676157330848	-0.479065970856983
NUDT9	CD4T	LPS	PC3_zscore	-0.00252454153502314	0.62465446601906	-0.453403522599258
NUDT9	CD4T	IAV	PC3_zscore	-0.00254922368152108	0.570113696875628	-0.41442669013853
NUDT9	CD4T	Tcruzi	PC3_zscore	-0.00396041653632771	0.591633612428969	-0.544601443310331
PKD2	NK	NI	PC3_zscore	3.91388958126476e-05	0.933507137492903	0.00601622977548298
PKD2	NK	LPS	PC3_zscore	-0.00134473503898543	0.907209227557164	-0.175417509591513
PKD2	NK	IAV	PC3_zscore	-0.00136187565017704	0.904999463720209	-0.171075712725056
PKD2	NK	Tcruzi	PC3_zscore	-0.000523801032432436	0.922589889976415	-0.076355635248245
PKD2	CD8T	NI	PC3_zscore	0.000916895175706212	0.912722535065792	0.148644926501231
PKD2	CD8T	LPS	PC3_zscore	-0.0026173307722606	0.887399037252682	-0.268067735820997
PKD2	CD8T	IAV	PC3_zscore	-0.00246540600159947	0.89107177611925	-0.252543553308323
PKD2	CD8T	Tcruzi	PC3_zscore	-0.00135327251149927	0.904379517086594	-0.190370930762222
PKD2	monocyte	NI	PC3_zscore	-0.000147925787750073	0.92864056369631	-0.0301373514726001
PKD2	monocyte	LPS	PC3_zscore	-0.000434239405305621	0.920752725355747	-0.0841124917346331
PKD2	monocyte	IAV	PC3_zscore	-0.000666523354443643	0.915224691139324	-0.112443228560934
PKD2	monocyte	Tcruzi	PC3_zscore	0.000594388711022652	0.918491872577967	0.110601335331321
PKD2	B	NI	PC3_zscore	-0.00104793745078333	0.910455869345677	-0.154073552121953
PKD2	B	LPS	PC3_zscore	0.00143210072005621	0.905412668336204	0.190370592556971
PKD2	B	IAV	PC3_zscore	-0.00134783156641925	0.905187719937315	-0.180326461351519
PKD2	B	Tcruzi	PC3_zscore	-9.7653467660492e-05	0.930624404210615	-0.015494419170835
PKD2	CD4T	NI	PC3_zscore	-0.000690253364292646	0.913338678875339	-0.136894760856115
PKD2	CD4T	LPS	PC3_zscore	-0.00101983792672601	0.904431578944359	-0.18888603768891
PKD2	CD4T	IAV	PC3_zscore	0.0365735746366228	0.0223149506980708	2.43225660279736
PKD2	CD4T	Tcruzi	PC3_zscore	-0.000948304273297288	0.90868979170997	-0.165547408987383
PPM1K	NK	NI	PC3_zscore	0.0448411472873136	0.0137597372052579	2.64174128933765
PPM1K	NK	LPS	PC3_zscore	0.0483047629242682	0.00182916768108722	3.11463836501074
PPM1K	NK	IAV	PC3_zscore	0.0521315998658943	0.000241665822972149	3.05020783518937
PPM1K	NK	Tcruzi	PC3_zscore	0.0470525496870675	0.00879636859369989	2.71366396860956
PPM1K	CD8T	NI	PC3_zscore	0.0385744391093777	0.0391328240404699	2.11247191012121
PPM1K	CD8T	LPS	PC3_zscore	0.0428392958371739	0.0111908989062247	2.79883150718319
PPM1K	CD8T	IAV	PC3_zscore	0.0543255205433308	0.000179899794530869	2.92735478250945
PPM1K	CD8T	Tcruzi	PC3_zscore	0.0444281341669717	0.0103241768706147	2.81563832115865
PPM1K	monocyte	NI	PC3_zscore	0.0411171533185906	0.0393036179307794	2.02446174950452
PPM1K	monocyte	LPS	PC3_zscore	0.0331010735697916	0.100002684869769	1.27294186256349
PPM1K	monocyte	IAV	PC3_zscore	0.054210412381651	0.000460417061552885	2.7896769827599
PPM1K	monocyte	Tcruzi	PC3_zscore	0.0407865232904641	0.0432373361965599	1.91380050181349
PPM1K	B	NI	PC3_zscore	0.0412662926829566	0.0210928709981329	2.51108049802365
PPM1K	B	LPS	PC3_zscore	0.0423420596214189	0.0107129313222751	2.82246191427716
PPM1K	B	IAV	PC3_zscore	0.0489695297306876	0.000383100652931001	3.42727076899432
PPM1K	B	Tcruzi	PC3_zscore	0.0467848638102157	0.00639286958666592	2.94989582590206
PPM1K	CD4T	NI	PC3_zscore	0.0437803361970149	0.0137604750251111	2.71269937665279
PPM1K	CD4T	LPS	PC3_zscore	0.0464707459399487	0.00383485435554955	3.09455829417799
PPM1K	CD4T	IAV	PC3_zscore	0.0544637922918968	0.000130490153233536	2.8703567022768
PPM1K	CD4T	Tcruzi	PC3_zscore	0.0464106974580609	0.0073920222280964	2.87987339087617
HERC6	NK	NI	PC3_zscore	0.0746199183410754	0.00221568102727836	3.6528161888509
HERC6	NK	LPS	PC3_zscore	0.0762475766240674	0.000253941033013106	4.05198255118385
HERC6	NK	IAV	PC3_zscore	0.0816444764860189	1.36476194243356e-05	3.80829948877163
HERC6	NK	Tcruzi	PC3_zscore	0.0786130766954123	0.000536180784560217	3.62706080230037
HERC6	CD8T	NI	PC3_zscore	0.0733233602922674	0.00272494411340991	3.67476688761708
HERC6	CD8T	LPS	PC3_zscore	0.0710119336266101	0.00310420104955153	3.59360027118235
HERC6	CD8T	IAV	PC3_zscore	0.0784559639314575	0.000147565979477404	3.97050820847007
HERC6	CD8T	Tcruzi	PC3_zscore	0.073934004711198	0.00243487165582265	3.68425161795935
HERC6	monocyte	NI	PC3_zscore	0.0705476410662504	0.0079881630068468	3.25149307607749
HERC6	monocyte	LPS	PC3_zscore	0.0702371342850955	0.00563837363899368	3.40037040667346
HERC6	monocyte	IAV	PC3_zscore	0.0786314993626412	0.000139269874399881	3.99022609209142
HERC6	monocyte	Tcruzi	PC3_zscore	0.0721859781808751	0.00588623144383679	3.41431319223922
HERC6	B	NI	PC3_zscore	0.0747049332407368	0.00262823960903337	3.62833977791565
HERC6	B	LPS	PC3_zscore	0.0735117980004864	0.00134380425493422	3.86940684238103
HERC6	B	IAV	PC3_zscore	0.0788862964484032	5.09937975117559e-05	4.04426373975963
HERC6	B	Tcruzi	PC3_zscore	0.0760646304387134	0.00193672630822166	3.63099365209101
HERC6	CD4T	NI	PC3_zscore	0.0740142050947873	0.00249488287725357	3.68960972223919
HERC6	CD4T	LPS	PC3_zscore	0.0711571840424738	0.0029315354351313	3.598073741208
HERC6	CD4T	IAV	PC3_zscore	0.079219808840223	6.20003402574172e-05	3.95417637882952
HERC6	CD4T	Tcruzi	PC3_zscore	0.0770724724275616	0.000929133592350925	3.76365118643732
HERC5	NK	NI	PC3_zscore	0.0652191521102299	0.0108755255161434	2.57915075656447
HERC5	NK	LPS	PC3_zscore	0.0643798450571585	0.00626977370045467	2.81798922116195
HERC5	NK	IAV	PC3_zscore	0.0708145159122225	0.00181119637168132	2.9094926396231
HERC5	NK	Tcruzi	PC3_zscore	0.0668996105731662	0.0079870856878589	2.61841612731425
HERC5	CD8T	NI	PC3_zscore	0.0615601036703864	0.0211547947366655	2.36376414974167
HERC5	CD8T	LPS	PC3_zscore	0.0609753601967119	0.0169922014792034	2.50032720415934
HERC5	CD8T	IAV	PC3_zscore	0.0670862644980105	0.00509539824283113	2.83588500388478
HERC5	CD8T	Tcruzi	PC3_zscore	0.0655159027701208	0.0105330342704821	2.6087370288108
HERC5	monocyte	NI	PC3_zscore	0.0590954711400058	0.0307286418968375	2.12165984070974
HERC5	monocyte	LPS	PC3_zscore	0.0594602063203175	0.0261895167826384	2.26289407386406
HERC5	monocyte	IAV	PC3_zscore	0.0688160063928572	0.00367129567189128	2.83324532679289
HERC5	monocyte	Tcruzi	PC3_zscore	0.0619388905104374	0.0226275007167377	2.30108618226533
HERC5	B	NI	PC3_zscore	0.0611843199165939	0.0230741319459799	2.31057075040855
HERC5	B	LPS	PC3_zscore	0.0647260667621657	0.00755928079417413	2.77968601785181
HERC5	B	IAV	PC3_zscore	0.0723169791336269	0.00200760181134014	2.82925608016567
HERC5	B	Tcruzi	PC3_zscore	0.0654518527065533	0.0119989826396405	2.55178897111234
HERC5	CD4T	NI	PC3_zscore	0.063325591750211	0.0149272919684181	2.52984080671723
HERC5	CD4T	LPS	PC3_zscore	0.0632846134841416	0.010794583985497	2.67456065780998
HERC5	CD4T	IAV	PC3_zscore	0.0681682822275571	0.00338765651168144	2.83692722704251
HERC5	CD4T	Tcruzi	PC3_zscore	0.0658770766361352	0.00950982815685764	2.64863504163733
PYURF	NK	NI	PC3_zscore	-0.00904683117019991	0.188734223471052	-1.13813084744026
PYURF	NK	LPS	PC3_zscore	-0.013830372940271	0.149331697142767	-1.08145793976096
PYURF	NK	IAV	PC3_zscore	-0.0150007918254042	0.053767212086492	-1.33161965144246
PYURF	NK	Tcruzi	PC3_zscore	-0.00630613068590335	0.265021305193726	-0.773364055966285
PYURF	CD8T	NI	PC3_zscore	-0.00834062267862682	0.197875885573934	-1.16198816138813
PYURF	CD8T	LPS	PC3_zscore	-0.00924129166578518	0.181264417517779	-1.20136267079835
PYURF	CD8T	IAV	PC3_zscore	-0.0064001214135052	0.260848873276465	-0.818251861696264
PYURF	CD8T	Tcruzi	PC3_zscore	-0.00718250770962906	0.233683479660258	-0.973257874193877
PYURF	monocyte	NI	PC3_zscore	-0.0119245134562666	0.155265858448744	-1.14556414423695
PYURF	monocyte	LPS	PC3_zscore	-0.0100235926854149	0.169878200758519	-1.18924266061725
PYURF	monocyte	IAV	PC3_zscore	-0.00897563069212617	0.186566583572738	-1.1455266983065
PYURF	monocyte	Tcruzi	PC3_zscore	-0.0122446614533165	0.156534570358723	-1.10254017574416
PYURF	B	NI	PC3_zscore	-0.00732708001318339	0.225225767314943	-1.0338085902245
PYURF	B	LPS	PC3_zscore	-0.00645860129890165	0.255129841491975	-0.89341321904086
PYURF	B	IAV	PC3_zscore	-0.00324320546668836	0.367693682974921	-0.314467031056435
PYURF	B	Tcruzi	PC3_zscore	-0.00527519671948448	0.300074026615129	-0.623838034234003
PYURF	CD4T	NI	PC3_zscore	-0.00805785303805251	0.194435565119642	-1.23364793292305
PYURF	CD4T	LPS	PC3_zscore	-0.00801619844455834	0.194168114909627	-1.24302443917356
PYURF	CD4T	IAV	PC3_zscore	-0.00488512912124432	0.308745095873617	-0.609433029021392
PYURF	CD4T	Tcruzi	PC3_zscore	-0.00564983741612254	0.286922328892149	-0.747189024512664
HERC3	NK	NI	PC3_zscore	0.00347178381373884	0.45828524495157	0.444291497420831
HERC3	NK	LPS	PC3_zscore	0.00273578116536986	0.476030473598369	0.307246240320728
HERC3	NK	IAV	PC3_zscore	-0.000358011081293468	0.480234041058204	-0.0250758647124255
HERC3	NK	Tcruzi	PC3_zscore	0.00265486057711878	0.478282802277317	0.294700672907183
HERC3	CD8T	NI	PC3_zscore	0.00590172299400945	0.370967103062008	0.8673545888515
HERC3	CD8T	LPS	PC3_zscore	0.00603409646528123	0.369664052560433	0.861397815412447
HERC3	CD8T	IAV	PC3_zscore	0.00646771515074273	0.364498800374591	0.850722903848556
HERC3	CD8T	Tcruzi	PC3_zscore	0.00649362388092577	0.362205829381178	0.867846796810953
HERC3	monocyte	NI	PC3_zscore	0.00527566917960956	0.382860891475504	0.846727261306407
HERC3	monocyte	LPS	PC3_zscore	0.00645859349441382	0.343656697564834	0.885324025931347
HERC3	monocyte	IAV	PC3_zscore	0.00804457244369813	0.286353730281508	0.831161636016157
HERC3	monocyte	Tcruzi	PC3_zscore	0.00504698672616058	0.393295242369157	0.804448834719163
HERC3	B	NI	PC3_zscore	0.00454977765024398	0.416370010553613	0.696426268345041
HERC3	B	LPS	PC3_zscore	0.00341350388217108	0.462313238824929	0.446264014066872
HERC3	B	IAV	PC3_zscore	0.00342009944573224	0.457735514572369	0.435156127326334
HERC3	B	Tcruzi	PC3_zscore	0.00451061413862911	0.418318566010555	0.682664556041792
HERC3	CD4T	NI	PC3_zscore	0.00573629348290438	0.367502297002081	0.906334944142375
HERC3	CD4T	LPS	PC3_zscore	0.00577720853302566	0.366945839767198	0.906552722057581
HERC3	CD4T	IAV	PC3_zscore	0.00428885036739851	0.375423881595143	0.604610657542026
HERC3	CD4T	Tcruzi	PC3_zscore	0.00626123430921544	0.360814833446997	0.904693863221947
NAP1L5	NK	NI	PC3_zscore	-0.002242340373272	0.63192121378727	-0.189504334357216
NAP1L5	NK	LPS	PC3_zscore	-0.000900070152707763	0.655292710742061	-0.0749806174089204
NAP1L5	NK	IAV	PC3_zscore	-0.0061694793027619	0.536897527342017	-0.359994687055823
NAP1L5	NK	Tcruzi	PC3_zscore	-0.00146147015063979	0.645644782854308	-0.124081722851579
NAP1L5	CD8T	NI	PC3_zscore	-0.00144303078238356	0.65223098658256	-0.122155264361973
NAP1L5	CD8T	LPS	PC3_zscore	0.000875041093134647	0.691165824288352	0.0667620567956495
NAP1L5	CD8T	IAV	PC3_zscore	-0.000865279090503803	0.661847235717467	-0.0701439231979148
NAP1L5	CD8T	Tcruzi	PC3_zscore	-0.00193826671129874	0.644029634553058	-0.159596810077115
NAP1L5	monocyte	NI	PC3_zscore	-0.000729624299716628	0.664689230920763	-0.0635173530986949
NAP1L5	monocyte	LPS	PC3_zscore	-0.00110176532198982	0.649093400471926	-0.0936310981420097
NAP1L5	monocyte	IAV	PC3_zscore	-0.00441577182836013	0.571978153642306	-0.28813703306247
NAP1L5	monocyte	Tcruzi	PC3_zscore	-0.001519004767494	0.650303202954615	-0.133149372719354
NAP1L5	B	NI	PC3_zscore	-0.00332339788874629	0.614804276535036	-0.267088034686706
NAP1L5	B	LPS	PC3_zscore	-2.01807099406546e-05	0.677462884716073	-0.00172229967492078
NAP1L5	B	IAV	PC3_zscore	-0.0018379513589974	0.637876721296543	-0.157473053557279
NAP1L5	B	Tcruzi	PC3_zscore	-0.00401633275324242	0.604957891172433	-0.296945504142694
NAP1L5	CD4T	NI	PC3_zscore	-9.54567268994045e-05	0.677298539894974	-0.00823279446072009
NAP1L5	CD4T	LPS	PC3_zscore	-0.0001548903451176	0.676533826445142	-0.0135219569614087
NAP1L5	CD4T	IAV	PC3_zscore	0.000637755026164698	0.598078014023978	0.0464804817626014
NAP1L5	CD4T	Tcruzi	PC3_zscore	0.00137980225622656	0.687732731536095	0.104027429054777
FAM13A	NK	NI	PC3_zscore	0.067068349849238	0.0213382245084915	2.00687357858932
FAM13A	NK	LPS	PC3_zscore	0.0237835666037353	0.233492430556318	0.724183239350963
FAM13A	NK	IAV	PC3_zscore	0.0204509282463795	0.275948908275901	0.588447538926361
FAM13A	NK	Tcruzi	PC3_zscore	0.0353494083443611	0.165850569265248	0.967583519983121
FAM13A	CD8T	NI	PC3_zscore	0.0106064702588685	0.36287442531403	0.348600662199504
FAM13A	CD8T	LPS	PC3_zscore	-0.0109381582462141	0.373059708358579	-0.331194226644046
FAM13A	CD8T	IAV	PC3_zscore	0.0174768678666165	0.308152775064176	0.493263357557493
FAM13A	CD8T	Tcruzi	PC3_zscore	-0.0140808997125744	0.341189199635405	-0.415864659149371
FAM13A	monocyte	NI	PC3_zscore	-0.0616550556062149	0.0259551534230461	-2.01665877521638
FAM13A	monocyte	LPS	PC3_zscore	0.0174752721292603	0.33632378779409	0.418109305910211
FAM13A	monocyte	IAV	PC3_zscore	-0.0064551702981282	0.447014747575764	-0.149581472570268
FAM13A	monocyte	Tcruzi	PC3_zscore	-0.0177309649572855	0.319111366397972	-0.467126763807029
FAM13A	B	NI	PC3_zscore	0.012537604376303	0.352651198987911	0.376846341961311
FAM13A	B	LPS	PC3_zscore	0.0383423396569452	0.114438014569869	1.19991190645146
FAM13A	B	IAV	PC3_zscore	0.0281220357189267	0.195483184041918	0.854139488671381
FAM13A	B	Tcruzi	PC3_zscore	-0.00197809139253244	0.480353439656726	-0.0537349592153076
FAM13A	CD4T	NI	PC3_zscore	0.107848674753143	1.89020288249623e-06	4.62892543373454
FAM13A	CD4T	LPS	PC3_zscore	0.0772998929192728	0.000406293552521761	3.29768629694613
FAM13A	CD4T	IAV	PC3_zscore	0.120951071540142	9.79792790104058e-08	5.04105387792344
FAM13A	CD4T	Tcruzi	PC3_zscore	0.067443287023604	0.0044915638150875	2.57387982797136
TIGD2	NK	NI	PC3_zscore	0.00231390285062114	0.586881915944223	0.198127190682786
TIGD2	NK	LPS	PC3_zscore	0.00360916893374273	0.561970667238725	0.321114669977376
TIGD2	NK	IAV	PC3_zscore	0.000928741582912792	0.56944609533489	0.0614244761222552
TIGD2	NK	Tcruzi	PC3_zscore	0.0029122384180102	0.575584576913938	0.258832765995263
TIGD2	CD8T	NI	PC3_zscore	0.00534514047825718	0.518629389266598	0.480099465164091
TIGD2	CD8T	LPS	PC3_zscore	0.00472528216984162	0.530085284763257	0.43968480922511
TIGD2	CD8T	IAV	PC3_zscore	0.0057268663657105	0.514563638310979	0.48257609088046
TIGD2	CD8T	Tcruzi	PC3_zscore	0.00501180464649021	0.524976110184558	0.457454199423931
TIGD2	monocyte	NI	PC3_zscore	0.00335686483051304	0.559841015652234	0.330381353058312
TIGD2	monocyte	LPS	PC3_zscore	0.00711647294669121	0.473477177761842	0.517492392705372
TIGD2	monocyte	IAV	PC3_zscore	0.00462028539078331	0.509767506567946	0.386055888370755
TIGD2	monocyte	Tcruzi	PC3_zscore	0.00360654930309641	0.553949682326498	0.357960657393063
TIGD2	B	NI	PC3_zscore	0.00394602982499044	0.548882863552556	0.388941691749478
TIGD2	B	LPS	PC3_zscore	0.00367207032080805	0.555730321115017	0.360605654150759
TIGD2	B	IAV	PC3_zscore	0.00296986838059748	0.569213304334889	0.269931894188844
TIGD2	B	Tcruzi	PC3_zscore	0.00381891995330729	0.552259888408777	0.373370949608333
TIGD2	CD4T	NI	PC3_zscore	0.00384657874453805	0.547843721468162	0.386114243789709
TIGD2	CD4T	LPS	PC3_zscore	0.00579312329985564	0.506870105753381	0.520901684078919
TIGD2	CD4T	IAV	PC3_zscore	0.00446366766039764	0.443933307523703	0.375057595378793
TIGD2	CD4T	Tcruzi	PC3_zscore	0.00416736439433369	0.54043243762947	0.40814850738538
GPRIN3	NK	NI	PC3_zscore	-0.0364892789003093	0.0419383739415797	-1.75875176496019
GPRIN3	NK	LPS	PC3_zscore	-0.0310875881382321	0.0561139906325394	-1.6046211131041
GPRIN3	NK	IAV	PC3_zscore	-0.0846942548724017	3.8553662009555e-05	-4.03497299159997
GPRIN3	NK	Tcruzi	PC3_zscore	-0.0255437808847321	0.131601233637435	-1.12131875794017
GPRIN3	CD8T	NI	PC3_zscore	-0.10627649826546	4.08369937865416e-09	-5.58647034629052
GPRIN3	CD8T	LPS	PC3_zscore	-0.0690916707555362	0.000180143765723839	-3.52467162308236
GPRIN3	CD8T	IAV	PC3_zscore	-0.0867516738698774	8.18223822419695e-05	-3.57803609930699
GPRIN3	CD8T	Tcruzi	PC3_zscore	-0.0965794763807103	4.64305135672305e-07	-4.74595745782101
GPRIN3	monocyte	NI	PC3_zscore	-0.0839334831359819	0.000871923517155704	-3.16241091440548
GPRIN3	monocyte	LPS	PC3_zscore	-0.0281625650702745	0.180297920799096	-0.895661097841838
GPRIN3	monocyte	IAV	PC3_zscore	-0.0916419755825646	0.0050579058773651	-2.42279747634089
GPRIN3	monocyte	Tcruzi	PC3_zscore	-0.0390630923504475	0.0806309440227084	-1.41311826362536
GPRIN3	B	NI	PC3_zscore	0.00465592608656598	0.496682944974718	0.107868281849371
GPRIN3	B	LPS	PC3_zscore	0.00550942496548368	0.497877245881564	0.123570667224233
GPRIN3	B	IAV	PC3_zscore	-0.0569313223671969	0.0640689171301831	-1.53449344699687
GPRIN3	B	Tcruzi	PC3_zscore	-0.0243200004454227	0.25022029526329	-0.618149433158461
GPRIN3	CD4T	NI	PC3_zscore	-0.0320677427999276	0.0234766078642955	-2.01278128914328
GPRIN3	CD4T	LPS	PC3_zscore	-0.0136304125161362	0.173171650616836	-0.94265444462679
GPRIN3	CD4T	IAV	PC3_zscore	-0.0300737505044227	0.0240148306166349	-1.99012220843476
GPRIN3	CD4T	Tcruzi	PC3_zscore	-0.0258174224489451	0.0628195416145352	-1.54549074394115
SNCA	NK	NI	PC3_zscore	-0.00281759671231882	0.627908354351651	-0.217155206121446
SNCA	NK	LPS	PC3_zscore	-0.000803293604226074	0.65690778209519	-0.0602937102085993
SNCA	NK	IAV	PC3_zscore	-0.00240580889999115	0.604013489949431	-0.159744431452909
SNCA	NK	Tcruzi	PC3_zscore	-0.00169653359560579	0.643928806990298	-0.132681918884101
SNCA	CD8T	NI	PC3_zscore	-0.000200719369578366	0.674601559076853	-0.0161839096497026
SNCA	CD8T	LPS	PC3_zscore	0.000721132047420092	0.687895762702607	0.0534375386781836
SNCA	CD8T	IAV	PC3_zscore	0.00166517217671648	0.698194708860445	0.11030756575372
SNCA	CD8T	Tcruzi	PC3_zscore	-0.0015225105549604	0.652773661534672	-0.126446176872759
SNCA	monocyte	NI	PC3_zscore	0.000281081121065529	0.69403318260793	0.026036481655191
SNCA	monocyte	LPS	PC3_zscore	0.000261131311721348	0.677809022251244	0.0216209856818342
SNCA	monocyte	IAV	PC3_zscore	-0.00295737514388172	0.602251975898527	-0.243888755518847
SNCA	monocyte	Tcruzi	PC3_zscore	-0.00233223828266099	0.630857262411916	-0.230577777635112
SNCA	B	NI	PC3_zscore	-0.00340975334733149	0.620862795459949	-0.263501855907579
SNCA	B	LPS	PC3_zscore	-0.00388859239272372	0.613916665776731	-0.28536323782972
SNCA	B	IAV	PC3_zscore	-0.00412849090650858	0.608143636006511	-0.284850039345512
SNCA	B	Tcruzi	PC3_zscore	-0.002530947207625	0.634823050878653	-0.20866908353501
SNCA	CD4T	NI	PC3_zscore	-0.00275882718682801	0.634350346400822	-0.216593717370662
SNCA	CD4T	LPS	PC3_zscore	-0.00296519505375297	0.631974568251968	-0.226363009555241
SNCA	CD4T	IAV	PC3_zscore	-0.0088028626850754	0.403727591849265	-0.464322438448019
SNCA	CD4T	Tcruzi	PC3_zscore	-0.00141563612349656	0.655693097778296	-0.113738486429127
CCSER1	NK	NI	PC3_zscore	0.037058304629699	0.138915268543179	1.09262407921631
CCSER1	NK	LPS	PC3_zscore	0.0573661865231717	0.0535265033507503	1.55600472035178
CCSER1	NK	IAV	PC3_zscore	0.0512209649222581	0.0665504453401682	1.47349788363273
CCSER1	NK	Tcruzi	PC3_zscore	0.0542949357733724	0.0651436490448376	1.47420279604942
CCSER1	CD8T	NI	PC3_zscore	-0.000966647656148363	0.458529103220134	-0.0212445090190972
CCSER1	CD8T	LPS	PC3_zscore	0.0276189178075156	0.224200990416419	0.732462107393662
CCSER1	CD8T	IAV	PC3_zscore	0.0361186664387394	0.16526027560216	0.97031264568892
CCSER1	CD8T	Tcruzi	PC3_zscore	0.0438806556505966	0.128770460632715	1.15368556530201
CCSER1	monocyte	NI	PC3_zscore	0.0236856327256796	0.231260689060453	0.774553089583533
CCSER1	monocyte	LPS	PC3_zscore	0.0393890336881944	0.148155867155591	1.06731966722025
CCSER1	monocyte	IAV	PC3_zscore	0.0182203735861321	0.298765720531471	0.474923420564534
CCSER1	monocyte	Tcruzi	PC3_zscore	0.00224909017884373	0.445560802881776	0.0554011758708995
CCSER1	B	NI	PC3_zscore	0.0395616781588035	0.0953607446601981	1.3812191822109
CCSER1	B	LPS	PC3_zscore	0.0551212442893125	0.0316042716517517	1.99092609679109
CCSER1	B	IAV	PC3_zscore	0.0852403089833297	0.00269548680045349	2.49468835813179
CCSER1	B	Tcruzi	PC3_zscore	0.0398317855244042	0.111133734267434	1.27520432182887
CCSER1	CD4T	NI	PC3_zscore	0.0266022255178839	0.221165313790067	0.776629616109004
CCSER1	CD4T	LPS	PC3_zscore	0.0406110046563051	0.120820000402254	1.24236778098315
CCSER1	CD4T	IAV	PC3_zscore	0.019040044665712	0.266713853182279	0.628863961816453
CCSER1	CD4T	Tcruzi	PC3_zscore	0.00327835663834103	0.425694469073928	0.0750220514650584
SMARCAD1	NK	NI	PC3_zscore	-0.000914331294024663	0.699156469630695	-0.24762915927884
SMARCAD1	NK	LPS	PC3_zscore	-0.000926882196385894	0.698599641018271	-0.250673985953945
SMARCAD1	NK	IAV	PC3_zscore	-0.00574242243494978	0.508779304588583	-0.473537956938657
SMARCAD1	NK	Tcruzi	PC3_zscore	-0.00102193429153173	0.694701131811393	-0.276851688033885
SMARCAD1	CD8T	NI	PC3_zscore	-0.00101862020059375	0.694696604712747	-0.278261887428653
SMARCAD1	CD8T	LPS	PC3_zscore	-0.000818481994758538	0.702746916771462	-0.213354889946025
SMARCAD1	CD8T	IAV	PC3_zscore	-0.00115760140883722	0.690603270922341	-0.275210580566993
SMARCAD1	CD8T	Tcruzi	PC3_zscore	-0.000945114634283554	0.69786138609824	-0.256656800687302
SMARCAD1	monocyte	NI	PC3_zscore	-0.00102741455545972	0.693198645934381	-0.280529744751872
SMARCAD1	monocyte	LPS	PC3_zscore	-0.000759863009245285	0.691046690994441	-0.170497353785604
SMARCAD1	monocyte	IAV	PC3_zscore	-0.0012975646176893	0.652367692313161	-0.200986149418064
SMARCAD1	monocyte	Tcruzi	PC3_zscore	-0.00108005460373665	0.691838393396201	-0.292542236651069
SMARCAD1	B	NI	PC3_zscore	-0.000901497649869164	0.700120783238755	-0.248199580197743
SMARCAD1	B	LPS	PC3_zscore	-0.000913106540360812	0.699555389390476	-0.252027159283567
SMARCAD1	B	IAV	PC3_zscore	-0.0010943629267835	0.689113673954103	-0.272640494859271
SMARCAD1	B	Tcruzi	PC3_zscore	-0.000944220423118072	0.697991890710876	-0.261126286409497
SMARCAD1	CD4T	NI	PC3_zscore	-0.000951351553931186	0.69772832703842	-0.268103717056098
SMARCAD1	CD4T	LPS	PC3_zscore	-0.00100124580304703	0.69482682319546	-0.282719049297796
SMARCAD1	CD4T	IAV	PC3_zscore	-0.000484408871857714	0.622462555437798	-0.0940922481355165
SMARCAD1	CD4T	Tcruzi	PC3_zscore	-0.000920846744557191	0.699254071445988	-0.255761988818623
PDLIM5	NK	NI	PC3_zscore	-4.55563772648051e-05	0.745058047327014	-0.00580715049856908
PDLIM5	NK	LPS	PC3_zscore	0.00274518282591276	0.651040297910515	0.337055362635463
PDLIM5	NK	IAV	PC3_zscore	0.0051845924391461	0.588743520918125	0.538780418160645
PDLIM5	NK	Tcruzi	PC3_zscore	8.21007782748746e-05	0.740476339485997	0.0101612157858402
PDLIM5	CD8T	NI	PC3_zscore	-0.00130818408073241	0.69736882431064	-0.183512008882211
PDLIM5	CD8T	LPS	PC3_zscore	-0.0031734845618206	0.636154780516798	-0.391833188397792
PDLIM5	CD8T	IAV	PC3_zscore	-0.00401233255378294	0.619289046488059	-0.445429741265265
PDLIM5	CD8T	Tcruzi	PC3_zscore	-0.00176701714479052	0.682940853708914	-0.232100018101017
PDLIM5	monocyte	NI	PC3_zscore	0.0266131970927874	0.0238449686435136	2.4744383225651
PDLIM5	monocyte	LPS	PC3_zscore	-0.00201865711776886	0.640784200372166	-0.37174193836708
PDLIM5	monocyte	IAV	PC3_zscore	0.00155912747547589	0.675217807421924	0.274972160607273
PDLIM5	monocyte	Tcruzi	PC3_zscore	0.000127461395259354	0.748096792694594	0.0231038157921245
PDLIM5	B	NI	PC3_zscore	8.5768099002107e-05	0.744686445544864	0.0124727091217387
PDLIM5	B	LPS	PC3_zscore	-0.00127299172053291	0.701642233914206	-0.181650728297838
PDLIM5	B	IAV	PC3_zscore	-0.00108941272015022	0.710095387536212	-0.151628610790502
PDLIM5	B	Tcruzi	PC3_zscore	-0.00183019332948953	0.682833579725934	-0.244182403456627
PDLIM5	CD4T	NI	PC3_zscore	-0.00668435781102994	0.532349146561528	-0.720698818578834
PDLIM5	CD4T	LPS	PC3_zscore	-0.00609351550488722	0.53964673472545	-0.697157036518723
PDLIM5	CD4T	IAV	PC3_zscore	-0.000379812819503038	0.727271250435434	-0.0676384853572596
PDLIM5	CD4T	Tcruzi	PC3_zscore	-0.00612464265569442	0.548936591929974	-0.66584615385276
RAP1GDS1	NK	NI	PC3_zscore	0.000779544927085523	0.786203015755321	0.180080942842996
RAP1GDS1	NK	LPS	PC3_zscore	-0.000235330498342363	0.812422070113696	-0.059550796631233
RAP1GDS1	NK	IAV	PC3_zscore	-9.66521075292123e-05	0.792791948379007	-0.0179405470455069
RAP1GDS1	NK	Tcruzi	PC3_zscore	0.000453846861497016	0.79880900212214	0.112604602751066
RAP1GDS1	CD8T	NI	PC3_zscore	0.000512550214803104	0.794431995787289	0.13468527959387
RAP1GDS1	CD8T	LPS	PC3_zscore	0.000207910992883627	0.808350731806109	0.0553926264440105
RAP1GDS1	CD8T	IAV	PC3_zscore	-0.00113647619595139	0.784076175198739	-0.205387574899779
RAP1GDS1	CD8T	Tcruzi	PC3_zscore	0.000476290435870135	0.797017550326222	0.121962315501657
RAP1GDS1	monocyte	NI	PC3_zscore	0.002009174336125	0.742356426085389	0.310581349983593
RAP1GDS1	monocyte	LPS	PC3_zscore	-0.000478120666545208	0.792531970531557	-0.112470925148116
RAP1GDS1	monocyte	IAV	PC3_zscore	-0.000901349398784546	0.764737530689441	-0.170982886684968
RAP1GDS1	monocyte	Tcruzi	PC3_zscore	0.00033751970141385	0.802173284061895	0.093595398295394
RAP1GDS1	B	NI	PC3_zscore	0.000397821960848163	0.797721341439555	0.113424517402401
RAP1GDS1	B	LPS	PC3_zscore	0.000308282998446881	0.802046451071411	0.0892144480575269
RAP1GDS1	B	IAV	PC3_zscore	-0.000887592142683381	0.78287081730945	-0.187280925191361
RAP1GDS1	B	Tcruzi	PC3_zscore	0.000144110782558563	0.810693639142962	0.0413328939919479
RAP1GDS1	CD4T	NI	PC3_zscore	0.000308825203659716	0.800129185619272	0.0962723457054001
RAP1GDS1	CD4T	LPS	PC3_zscore	-0.000518593503511274	0.793469178709011	-0.147135819787622
RAP1GDS1	CD4T	IAV	PC3_zscore	-0.00650723772838821	0.348992089491489	-0.769578334693035
RAP1GDS1	CD4T	Tcruzi	PC3_zscore	0.000221852029393095	0.805974644477017	0.0666608419726184
TSPAN5	NK	NI	PC3_zscore	0.0163595864162303	0.257204062576978	0.629608134340631
TSPAN5	NK	LPS	PC3_zscore	0.0686324839833837	0.00243455045131892	2.53406133236248
TSPAN5	NK	IAV	PC3_zscore	0.0843367348235048	0.00071892056143286	2.87569491696411
TSPAN5	NK	Tcruzi	PC3_zscore	0.0187100626784972	0.23987312551539	0.678276974766716
TSPAN5	CD8T	NI	PC3_zscore	0.0252075451911778	0.111333914410101	1.23922907612769
TSPAN5	CD8T	LPS	PC3_zscore	-0.00634007529406637	0.403681559036585	-0.263769159162264
TSPAN5	CD8T	IAV	PC3_zscore	0.0262997516695975	0.121209165233199	1.17622759831639
TSPAN5	CD8T	Tcruzi	PC3_zscore	-0.0172237590334328	0.261835252106069	-0.658172509496603
TSPAN5	monocyte	NI	PC3_zscore	0.0129720431620821	0.333080622499003	0.389906084006709
TSPAN5	monocyte	LPS	PC3_zscore	0.0146648306519645	0.315180128642355	0.437687550274795
TSPAN5	monocyte	IAV	PC3_zscore	0.0165300395422387	0.283300594737171	0.530385917647759
TSPAN5	monocyte	Tcruzi	PC3_zscore	0.0250632743442507	0.21843796925187	0.752286950807336
TSPAN5	B	NI	PC3_zscore	0.000420043467145264	0.483312070501345	0.0157548864117297
TSPAN5	B	LPS	PC3_zscore	0.0438504979249803	0.0330103263018111	1.79540376199111
TSPAN5	B	IAV	PC3_zscore	0.0550444754304871	0.00834263507505947	2.20219048587124
TSPAN5	B	Tcruzi	PC3_zscore	0.0293736000682153	0.141754901525753	1.06558679589103
TSPAN5	CD4T	NI	PC3_zscore	0.0186613496265335	0.172115273887377	0.956955603614984
TSPAN5	CD4T	LPS	PC3_zscore	0.0181755136634107	0.165613692792286	0.981483000490532
TSPAN5	CD4T	IAV	PC3_zscore	0.0620099988401274	0.000297302747204577	3.46043343091325
TSPAN5	CD4T	Tcruzi	PC3_zscore	0.0243767083510235	0.1261454728885	1.15917670920404
EIF4E	NK	NI	PC3_zscore	-0.000875288267342903	0.765774162915762	-0.271338449807352
EIF4E	NK	LPS	PC3_zscore	-0.000971076923575942	0.761866711671489	-0.294511066996899
EIF4E	NK	IAV	PC3_zscore	-0.000292094726268507	0.756937818593126	-0.0553324029269581
EIF4E	NK	Tcruzi	PC3_zscore	-0.000914152124794804	0.764245899857149	-0.279517808481526
EIF4E	CD8T	NI	PC3_zscore	-0.000182926208037701	0.792341646743675	-0.0446398775403359
EIF4E	CD8T	LPS	PC3_zscore	-0.000821093629246592	0.768299760953265	-0.25755720059151
EIF4E	CD8T	IAV	PC3_zscore	-0.000768983244070596	0.770481758797137	-0.230589509936049
EIF4E	CD8T	Tcruzi	PC3_zscore	-0.000426824840657666	0.784796369648264	-0.119298916018494
EIF4E	monocyte	NI	PC3_zscore	-0.000734370710585145	0.772504341969009	-0.252166617015335
EIF4E	monocyte	LPS	PC3_zscore	-0.000904394660135458	0.758955920320441	-0.294555832229549
EIF4E	monocyte	IAV	PC3_zscore	-0.0021566428210133	0.691412499060304	-0.385654612145324
EIF4E	monocyte	Tcruzi	PC3_zscore	-0.000632322201989597	0.77859539785946	-0.210844750898599
EIF4E	B	NI	PC3_zscore	-0.00110574033598012	0.754434077686151	-0.344070063791125
EIF4E	B	LPS	PC3_zscore	-0.00101250733305935	0.758397467930601	-0.328199931555745
EIF4E	B	IAV	PC3_zscore	-0.000983483972436798	0.758694138839961	-0.306586787533623
EIF4E	B	Tcruzi	PC3_zscore	-0.00122621187630934	0.750625982221196	-0.353262412930125
EIF4E	CD4T	NI	PC3_zscore	-0.00113378059055449	0.751127979249265	-0.365210140674372
EIF4E	CD4T	LPS	PC3_zscore	-0.000763709563638426	0.771195534109714	-0.270344186540757
EIF4E	CD4T	IAV	PC3_zscore	0.00627590182631855	0.381012570183174	0.701530497819997
EIF4E	CD4T	Tcruzi	PC3_zscore	-0.000799124405991145	0.769056760603017	-0.274074365413123
METAP1	NK	NI	PC3_zscore	-0.000579865982810221	0.70167224751623	-0.142427315286698
METAP1	NK	LPS	PC3_zscore	-0.000648333338187971	0.69893179795965	-0.159113240364838
METAP1	NK	IAV	PC3_zscore	-0.00182100439162065	0.618937513920946	-0.214644713082527
METAP1	NK	Tcruzi	PC3_zscore	-0.000497451062392902	0.704692902710328	-0.119294577421991
METAP1	CD8T	NI	PC3_zscore	-0.000537032736496301	0.703517230858506	-0.132209481488491
METAP1	CD8T	LPS	PC3_zscore	-0.000971454050359269	0.686978652500703	-0.227316835989688
METAP1	CD8T	IAV	PC3_zscore	-0.000497828943233465	0.702363974840268	-0.112430381407702
METAP1	CD8T	Tcruzi	PC3_zscore	-0.000827544422682069	0.691740143955588	-0.202971694111964
METAP1	monocyte	NI	PC3_zscore	-0.000955973371240277	0.684266442402637	-0.229013987557266
METAP1	monocyte	LPS	PC3_zscore	-0.0010996700495971	0.669569786341457	-0.212873645229724
METAP1	monocyte	IAV	PC3_zscore	-0.00106516085513576	0.649152010555606	-0.163162496871767
METAP1	monocyte	Tcruzi	PC3_zscore	-0.00074294442653643	0.694572381460301	-0.190225501768826
METAP1	B	NI	PC3_zscore	-0.000749129412024131	0.694120857494209	-0.192855626942061
METAP1	B	LPS	PC3_zscore	-0.00061646219368277	0.700627300035137	-0.158198079320063
METAP1	B	IAV	PC3_zscore	-0.000412544709137286	0.701765201503294	-0.0906853150038622
METAP1	B	Tcruzi	PC3_zscore	-0.000674512496307842	0.697820270549002	-0.173233263743657
METAP1	CD4T	NI	PC3_zscore	-0.000509586009806832	0.706458395142651	-0.130124899738504
METAP1	CD4T	LPS	PC3_zscore	-0.000785726303564351	0.69161405444188	-0.20535598442214
METAP1	CD4T	IAV	PC3_zscore	-0.00103497197279536	0.569821484845354	-0.19135414764297
METAP1	CD4T	Tcruzi	PC3_zscore	-0.000673607398948453	0.697783862237141	-0.17451177590819
ADH5	NK	NI	PC3_zscore	-0.00171686793138703	0.620243151970141	-0.510155517172266
ADH5	NK	LPS	PC3_zscore	-0.00165729760692888	0.623061887333558	-0.485880702584699
ADH5	NK	IAV	PC3_zscore	-0.00116318911668239	0.605760584289855	-0.216164654260448
ADH5	NK	Tcruzi	PC3_zscore	-0.00174422407991118	0.619037082435677	-0.515671960231328
ADH5	CD8T	NI	PC3_zscore	-0.00171868231809546	0.619996774567002	-0.517662179691345
ADH5	CD8T	LPS	PC3_zscore	-0.00180763071246151	0.615963682524999	-0.534551191446369
ADH5	CD8T	IAV	PC3_zscore	-0.00154886056603505	0.626668010023954	-0.42480204333233
ADH5	CD8T	Tcruzi	PC3_zscore	-0.00162670022288554	0.624641450668705	-0.476409123265879
ADH5	monocyte	NI	PC3_zscore	-0.00221421305342998	0.599326258242042	-0.503481405408868
ADH5	monocyte	LPS	PC3_zscore	-0.00148364208022978	0.618500213829007	-0.362315781035989
ADH5	monocyte	IAV	PC3_zscore	-0.00386834654384499	0.518999566374652	-0.49224967387013
ADH5	monocyte	Tcruzi	PC3_zscore	-0.00170532716797861	0.620784182807595	-0.511803641948357
ADH5	B	NI	PC3_zscore	-0.00170369714639478	0.62080098593081	-0.51546728231533
ADH5	B	LPS	PC3_zscore	-0.00171787156608942	0.620011100005374	-0.520195833887472
ADH5	B	IAV	PC3_zscore	-0.00171082814855467	0.618473758945307	-0.499180253967427
ADH5	B	Tcruzi	PC3_zscore	-0.0017477653303027	0.618507507995817	-0.526613521410459
ADH5	CD4T	NI	PC3_zscore	-0.0015544541687464	0.629838504685725	-0.45399248271121
ADH5	CD4T	LPS	PC3_zscore	-0.0017669228033127	0.616345342818502	-0.546314592059852
ADH5	CD4T	IAV	PC3_zscore	-0.00449130215450321	0.323874293141841	-0.850316340371137
ADH5	CD4T	Tcruzi	PC3_zscore	-0.00166106239180653	0.623448075325879	-0.50571240391173
TRMT10A	NK	NI	PC3_zscore	0.0253671747563665	0.07740595983167	1.62538450555898
TRMT10A	NK	LPS	PC3_zscore	0.0267280271275532	0.0678532621253995	1.70390539346512
TRMT10A	NK	IAV	PC3_zscore	0.025757449637231	0.0719485062950967	1.62234262693441
TRMT10A	NK	Tcruzi	PC3_zscore	0.0257030649153873	0.0748442737284612	1.65044200030411
TRMT10A	CD8T	NI	PC3_zscore	0.0265092303046911	0.0583885686396216	1.86270389818485
TRMT10A	CD8T	LPS	PC3_zscore	0.0272427678179417	0.0545056641226831	1.86037854294359
TRMT10A	CD8T	IAV	PC3_zscore	0.0289532933911782	0.0494739984431824	1.72640281339225
TRMT10A	CD8T	Tcruzi	PC3_zscore	0.0262573004371325	0.0609350986347741	1.83627360175366
TRMT10A	monocyte	NI	PC3_zscore	0.0260700418109869	0.0613395970791468	1.85655522706455
TRMT10A	monocyte	LPS	PC3_zscore	0.0264547727765448	0.0571678302980553	1.8862960938547
TRMT10A	monocyte	IAV	PC3_zscore	0.0261513191342538	0.0614107569978293	1.82413855268092
TRMT10A	monocyte	Tcruzi	PC3_zscore	0.0261801493888681	0.060715374827482	1.85868949521121
TRMT10A	B	NI	PC3_zscore	0.0264154190625658	0.0635260141806365	1.80556410854104
TRMT10A	B	LPS	PC3_zscore	0.026684752627305	0.0614180624253682	1.81528519978652
TRMT10A	B	IAV	PC3_zscore	0.0253836552164903	0.0746035399950143	1.69773675624958
TRMT10A	B	Tcruzi	PC3_zscore	0.0254568823945722	0.0737590807594434	1.70630817893488
TRMT10A	CD4T	NI	PC3_zscore	0.025540234422652	0.0648400896462495	1.82787767812628
TRMT10A	CD4T	LPS	PC3_zscore	0.0267481004632114	0.0545434853300876	1.91986649203666
TRMT10A	CD4T	IAV	PC3_zscore	0.0286128549095715	0.0192354009883536	2.0337096778891
TRMT10A	CD4T	Tcruzi	PC3_zscore	0.0265989948058843	0.0564518386199971	1.8937044791318
DAPP1	NK	NI	PC3_zscore	0.0466531255252235	0.119546245954066	1.13191219071504
DAPP1	NK	LPS	PC3_zscore	0.0482669379826791	0.0866972862387072	1.31098194678745
DAPP1	NK	IAV	PC3_zscore	0.0871729227305168	0.00655721588229264	2.22515002919944
DAPP1	NK	Tcruzi	PC3_zscore	0.0386241267473134	0.168371348029632	0.924552539216042
DAPP1	CD8T	NI	PC3_zscore	0.046218494241697	0.0471521670008842	1.63762404623585
DAPP1	CD8T	LPS	PC3_zscore	0.0604240269294186	0.0161191612047792	2.03838908092101
DAPP1	CD8T	IAV	PC3_zscore	0.0812777127622743	0.00462314163004215	2.3451384700391
DAPP1	CD8T	Tcruzi	PC3_zscore	0.00735675208362291	0.396849175292764	0.244606936448778
DAPP1	monocyte	NI	PC3_zscore	-0.0117700727748345	0.335263434617033	-0.414118063657379
DAPP1	monocyte	LPS	PC3_zscore	0.00527276239751757	0.418078612084552	0.208108493719277
DAPP1	monocyte	IAV	PC3_zscore	0.0490333459516281	0.0216099239993305	2.00984405839924
DAPP1	monocyte	Tcruzi	PC3_zscore	-0.0853471700192422	0.0406457356229991	-2.02192954798403
DAPP1	B	NI	PC3_zscore	0.015733911358824	0.138765202321126	1.08979575669543
DAPP1	B	LPS	PC3_zscore	0.0214810410672253	0.0579073677311918	1.57790940020531
DAPP1	B	IAV	PC3_zscore	0.0451949370305398	0.00048935541299005	3.24107863680913
DAPP1	B	Tcruzi	PC3_zscore	0.00705677283883264	0.334638299808043	0.433169464534701
DAPP1	CD4T	NI	PC3_zscore	0.00720509954534985	0.401919656219976	0.230888099643315
DAPP1	CD4T	LPS	PC3_zscore	0.0412818202132024	0.051968552855484	1.59783517669428
DAPP1	CD4T	IAV	PC3_zscore	0.103123673122896	3.44759907970508e-05	3.4905933204941
DAPP1	CD4T	Tcruzi	PC3_zscore	0.0411981332091991	0.0991513621170979	1.25946566926213
LAMTOR3	NK	NI	PC3_zscore	-0.00230501131249168	0.464932855215909	-0.293925016595931
LAMTOR3	NK	LPS	PC3_zscore	-0.00169981676670036	0.476800116277066	-0.192165662743931
LAMTOR3	NK	IAV	PC3_zscore	0.00252618169566135	0.478013543550207	0.166243340660599
LAMTOR3	NK	Tcruzi	PC3_zscore	-0.00253487781075822	0.457923315802294	-0.335126629197531
LAMTOR3	CD8T	NI	PC3_zscore	-0.0044907985766091	0.380529715270749	-0.764226221571153
LAMTOR3	CD8T	LPS	PC3_zscore	-0.00485782472633097	0.368822225259079	-0.805766966880529
LAMTOR3	CD8T	IAV	PC3_zscore	-0.00528002748138227	0.358642052479003	-0.826800473573684
LAMTOR3	CD8T	Tcruzi	PC3_zscore	-0.00536424838419361	0.353922634270157	-0.861601313964962
LAMTOR3	monocyte	NI	PC3_zscore	-0.00463835262446033	0.364019310826026	-0.888145453003605
LAMTOR3	monocyte	LPS	PC3_zscore	-0.00703177727097371	0.27690982070024	-1.01615856007809
LAMTOR3	monocyte	IAV	PC3_zscore	-0.00454067989284845	0.363963246712205	-0.836685648371773
LAMTOR3	monocyte	Tcruzi	PC3_zscore	-0.0047698912401585	0.3594819676137	-0.903810924438767
LAMTOR3	B	NI	PC3_zscore	-0.00468735157180515	0.372428718219531	-0.816037566248596
LAMTOR3	B	LPS	PC3_zscore	-0.004501799692839	0.379818197383848	-0.786930711925791
LAMTOR3	B	IAV	PC3_zscore	-0.00436041076181661	0.387987432799278	-0.698826898761206
LAMTOR3	B	Tcruzi	PC3_zscore	-0.00435300657041103	0.386647622138442	-0.753704981715237
LAMTOR3	CD4T	NI	PC3_zscore	-0.0037816286772794	0.411050295531051	-0.669324847249261
LAMTOR3	CD4T	LPS	PC3_zscore	-0.00599977512346269	0.332183682735156	-0.960132000082075
LAMTOR3	CD4T	IAV	PC3_zscore	-0.00462877800824756	0.324994464229766	-0.817730971971636
LAMTOR3	CD4T	Tcruzi	PC3_zscore	-0.00501793024840716	0.356544960586873	-0.894097710263095
DNAJB14	NK	NI	PC3_zscore	-0.000639508709334524	0.799512239753247	-0.19821351008288
DNAJB14	NK	LPS	PC3_zscore	-0.00123668023549858	0.781287728290107	-0.284705022319639
DNAJB14	NK	IAV	PC3_zscore	-0.00174663490165595	0.731063789624126	-0.322650659230662
DNAJB14	NK	Tcruzi	PC3_zscore	-0.00118938605350102	0.783150323788734	-0.276057017720768
DNAJB14	CD8T	NI	PC3_zscore	-0.000172747385018623	0.822835907108539	-0.0628229613523891
DNAJB14	CD8T	LPS	PC3_zscore	-0.000319679391820519	0.815364457684232	-0.109340347153527
DNAJB14	CD8T	IAV	PC3_zscore	0.000189507374599538	0.839646769027577	0.0597415791368073
DNAJB14	CD8T	Tcruzi	PC3_zscore	0.000139538020102205	0.839316283886034	0.0470024594311723
DNAJB14	monocyte	NI	PC3_zscore	3.23476406062551e-05	0.834934299876707	0.0127358250632098
DNAJB14	monocyte	LPS	PC3_zscore	-0.00203705180490993	0.71690089246088	-0.357408934882574
DNAJB14	monocyte	IAV	PC3_zscore	0.00158294237680347	0.750008493068861	0.294585544307933
DNAJB14	monocyte	Tcruzi	PC3_zscore	0.00059592524495797	0.817742796675917	0.178016407724164
DNAJB14	B	NI	PC3_zscore	-2.05995938387395e-05	0.831308279838021	-0.00774145704839888
DNAJB14	B	LPS	PC3_zscore	-0.000384703770769178	0.809999442601959	-0.140306209914633
DNAJB14	B	IAV	PC3_zscore	-0.000559820936855394	0.799985700923648	-0.181016208922939
DNAJB14	B	Tcruzi	PC3_zscore	-0.000374404566602683	0.811360690366282	-0.131981989611808
DNAJB14	CD4T	NI	PC3_zscore	0.000388832565342529	0.822516298820302	0.139223613780512
DNAJB14	CD4T	LPS	PC3_zscore	0.000853246816396279	0.807583680005181	0.229840002695141
DNAJB14	CD4T	IAV	PC3_zscore	0.00493306353511848	0.399661248418375	0.746535545350024
DNAJB14	CD4T	Tcruzi	PC3_zscore	0.000644906310582437	0.814712701855491	0.191699894738904
PPP3CA	NK	NI	PC3_zscore	0.00449160573911219	0.540843293994163	0.3092343255944
PPP3CA	NK	LPS	PC3_zscore	0.00490973571005892	0.541000161734614	0.327621704372046
PPP3CA	NK	IAV	PC3_zscore	-0.00290397129326141	0.449663414672766	-0.274630875785726
PPP3CA	NK	Tcruzi	PC3_zscore	-0.000952828279189517	0.515403551146961	-0.0910442746124275
PPP3CA	CD8T	NI	PC3_zscore	-0.00838947150423622	0.225869379282326	-1.11397271779143
PPP3CA	CD8T	LPS	PC3_zscore	-0.0100547751863089	0.201173613737082	-1.19647328388502
PPP3CA	CD8T	IAV	PC3_zscore	-0.0116387597760521	0.189429951380082	-1.20637170345849
PPP3CA	CD8T	Tcruzi	PC3_zscore	-0.0106484942501252	0.19325302463774	-1.22591744843818
PPP3CA	monocyte	NI	PC3_zscore	-0.00207152964402484	0.466745016404339	-0.22117473051674
PPP3CA	monocyte	LPS	PC3_zscore	-0.00552291519783363	0.32283328557729	-0.689025648347683
PPP3CA	monocyte	IAV	PC3_zscore	-0.0137705552643406	0.121794478894395	-1.06883919403133
PPP3CA	monocyte	Tcruzi	PC3_zscore	-0.00461652176046465	0.356671649199845	-0.558846095567749
PPP3CA	B	NI	PC3_zscore	-0.00312815066668908	0.434177167528845	-0.388019635684162
PPP3CA	B	LPS	PC3_zscore	-0.00418510976657944	0.381876900290129	-0.548273474558772
PPP3CA	B	IAV	PC3_zscore	-0.00858982783136573	0.231432395832023	-1.01163200303487
PPP3CA	B	Tcruzi	PC3_zscore	-0.00272161602016623	0.450681630260352	-0.318303569120666
PPP3CA	CD4T	NI	PC3_zscore	-0.00828718251619711	0.218848174537628	-1.16092451373652
PPP3CA	CD4T	LPS	PC3_zscore	-0.00938452669451862	0.197934153339057	-1.24709393099966
PPP3CA	CD4T	IAV	PC3_zscore	-0.012235091190081	0.118158959217361	-1.40431628754437
PPP3CA	CD4T	Tcruzi	PC3_zscore	-0.00944167742825816	0.204099790601296	-1.2058587266367
SLC39A8	NK	NI	PC3_zscore	0.0055458252161274	0.557950968572371	0.341479403903527
SLC39A8	NK	LPS	PC3_zscore	0.00910550439821802	0.521757453760616	0.48159991979449
SLC39A8	NK	IAV	PC3_zscore	0.00936186602875342	0.515924580434491	0.471884534857539
SLC39A8	NK	Tcruzi	PC3_zscore	0.00227775517109113	0.610088068749614	0.158233201961648
SLC39A8	CD8T	NI	PC3_zscore	-0.00972318952804371	0.372511043299818	-0.785937228521667
SLC39A8	CD8T	LPS	PC3_zscore	-0.0112717222543625	0.350917132118392	-0.857321703772685
SLC39A8	CD8T	IAV	PC3_zscore	-0.0138076312409062	0.339366692961709	-0.8646321560967
SLC39A8	CD8T	Tcruzi	PC3_zscore	-0.00863036392204419	0.393868118502511	-0.704263950320987
SLC39A8	monocyte	NI	PC3_zscore	-0.00131426149190014	0.55908652287246	-0.106171170054409
SLC39A8	monocyte	LPS	PC3_zscore	-0.00494570932597146	0.463200207554159	-0.464478842915193
SLC39A8	monocyte	IAV	PC3_zscore	-0.00108601658642568	0.567027479266721	-0.0888930354974484
SLC39A8	monocyte	Tcruzi	PC3_zscore	-0.00455675931474838	0.472453534320726	-0.403587000583346
SLC39A8	B	NI	PC3_zscore	-0.00157931497329912	0.577524988300743	-0.142122079194995
SLC39A8	B	LPS	PC3_zscore	-0.00263175316744999	0.54636006360314	-0.253878796134896
SLC39A8	B	IAV	PC3_zscore	-0.0019880232802212	0.575712902994474	-0.172325844875353
SLC39A8	B	Tcruzi	PC3_zscore	-0.00246184622513891	0.551604372642744	-0.224336014014602
SLC39A8	CD4T	NI	PC3_zscore	-0.00917406598175387	0.362204718095971	-0.841160472173546
SLC39A8	CD4T	LPS	PC3_zscore	-0.0124133734259052	0.321683413210552	-0.985383110260059
SLC39A8	CD4T	IAV	PC3_zscore	-0.0196507125290773	0.0861043737647649	-1.39128815826452
SLC39A8	CD4T	Tcruzi	PC3_zscore	-0.013115955832808	0.327285443653123	-0.936354064915834
NFKB1	NK	NI	PC3_zscore	0.0311091539127274	0.0115601906911106	2.25040957747961
NFKB1	NK	LPS	PC3_zscore	0.0346467022548982	0.00141727701025377	2.93650171566641
NFKB1	NK	IAV	PC3_zscore	0.0288179221399961	0.0109919397561572	2.25015306195963
NFKB1	NK	Tcruzi	PC3_zscore	0.0380943448285206	0.00322760288671508	2.65231738397963
NFKB1	CD8T	NI	PC3_zscore	0.00962719873583578	0.206665197371244	0.818283553946651
NFKB1	CD8T	LPS	PC3_zscore	0.028995905963359	0.00609704194363747	2.52099705508651
NFKB1	CD8T	IAV	PC3_zscore	0.009558038700002	0.236951787892447	0.708424703509555
NFKB1	CD8T	Tcruzi	PC3_zscore	0.0104687447936058	0.195674117991676	0.856436068931616
NFKB1	monocyte	NI	PC3_zscore	0.0212910898026757	0.10033970250483	1.29806295267564
NFKB1	monocyte	LPS	PC3_zscore	-0.0118767653652467	0.262344839969171	-0.662820587123786
NFKB1	monocyte	IAV	PC3_zscore	-0.00254356589536769	0.457389818110033	-0.145529582041231
NFKB1	monocyte	Tcruzi	PC3_zscore	0.0217061854035886	0.100917192989415	1.29854276171306
NFKB1	B	NI	PC3_zscore	-0.00629679106194782	0.346411315470783	-0.409655659328463
NFKB1	B	LPS	PC3_zscore	-0.00607039460389109	0.342609760062132	-0.413618233962573
NFKB1	B	IAV	PC3_zscore	0.0238500534530307	0.0367421301065167	1.80208505079114
NFKB1	B	Tcruzi	PC3_zscore	0.0130630641610496	0.181185436837205	0.914700445292911
NFKB1	CD4T	NI	PC3_zscore	0.0281751347373291	0.000450554564609181	3.39790004371669
NFKB1	CD4T	LPS	PC3_zscore	0.0195427286590139	0.00770483230278422	2.44095441573071
NFKB1	CD4T	IAV	PC3_zscore	0.0430067798261442	5.84827904820638e-08	5.15958626031644
NFKB1	CD4T	Tcruzi	PC3_zscore	0.0197869848821054	0.0140017588402931	2.21874217016721
MANBA	NK	NI	PC3_zscore	0.0092112371896544	0.305692327984162	0.730203395729499
MANBA	NK	LPS	PC3_zscore	0.000934668282959353	0.479220057336215	0.0639174751106081
MANBA	NK	IAV	PC3_zscore	-0.00797712044784665	0.548711881211466	-0.336794089776171
MANBA	NK	Tcruzi	PC3_zscore	0.00132319495126917	0.474169179347848	0.0935568096029716
MANBA	CD8T	NI	PC3_zscore	0.00882484150168726	0.27902198120011	0.865022990387229
MANBA	CD8T	LPS	PC3_zscore	0.00455189071076539	0.386454751664701	0.384695940443843
MANBA	CD8T	IAV	PC3_zscore	0.00278516795274927	0.420161427812965	0.197436440946002
MANBA	CD8T	Tcruzi	PC3_zscore	0.00572378884973329	0.357456977841489	0.520601524842877
MANBA	monocyte	NI	PC3_zscore	0.00968560912214575	0.256241262855075	0.971524598555538
MANBA	monocyte	LPS	PC3_zscore	0.0136520913506371	0.202471606921169	1.07495344967564
MANBA	monocyte	IAV	PC3_zscore	0.00906687612242076	0.265902038857412	0.906717257205299
MANBA	monocyte	Tcruzi	PC3_zscore	0.0164363720834237	0.204288164880895	1.03178397933297
MANBA	B	NI	PC3_zscore	0.00516519966823401	0.37871693813466	0.530171134499827
MANBA	B	LPS	PC3_zscore	0.00474522533436476	0.391824836377569	0.469623126262446
MANBA	B	IAV	PC3_zscore	0.00317994749505164	0.432958179165699	0.275035145465261
MANBA	B	Tcruzi	PC3_zscore	0.00829619071069125	0.295148627017742	0.810528494143825
MANBA	CD4T	NI	PC3_zscore	0.0115908487872048	0.230196824239692	1.03275336306361
MANBA	CD4T	LPS	PC3_zscore	0.00426451503702425	0.396652934021572	0.385634070846359
MANBA	CD4T	IAV	PC3_zscore	-0.000532445963358592	0.471958266153575	-0.0349268395139627
MANBA	CD4T	Tcruzi	PC3_zscore	0.00276674312062696	0.435971864802496	0.227574045975914
UBE2D3	NK	NI	PC3_zscore	0.0145678662365594	0.00320218636947014	4.20854530330807
UBE2D3	NK	LPS	PC3_zscore	0.0145854432315708	0.00253677461167032	4.27534963527429
UBE2D3	NK	IAV	PC3_zscore	0.015030767358304	0.000225095731279452	3.61291897285894
UBE2D3	NK	Tcruzi	PC3_zscore	0.0146901500625459	0.00159171578105228	4.24421694393847
UBE2D3	CD8T	NI	PC3_zscore	0.0144557736558862	0.00486807729003637	4.09534726205064
UBE2D3	CD8T	LPS	PC3_zscore	0.0146427245869034	0.000940928340094846	4.4455822982579
UBE2D3	CD8T	IAV	PC3_zscore	0.0145565577864712	0.00264544958119882	4.28398165826905
UBE2D3	CD8T	Tcruzi	PC3_zscore	0.0147877662303202	0.000345137127094244	4.34584242922513
UBE2D3	monocyte	NI	PC3_zscore	0.0145371176643154	0.00337959759565989	4.21547806327978
UBE2D3	monocyte	LPS	PC3_zscore	0.0143279030805131	0.0113461286246128	3.58835512006573
UBE2D3	monocyte	IAV	PC3_zscore	0.0148628844027915	0.000321609492973693	4.10617753237461
UBE2D3	monocyte	Tcruzi	PC3_zscore	0.0147105981081726	0.000934804284910003	4.33738627162057
UBE2D3	B	NI	PC3_zscore	0.0142523819572453	0.0148386359376414	3.3348276487313
UBE2D3	B	LPS	PC3_zscore	0.0144953480292541	0.00441999836492086	4.13102816214653
UBE2D3	B	IAV	PC3_zscore	0.0149215912903409	0.000282620079869842	3.96048647617252
UBE2D3	B	Tcruzi	PC3_zscore	0.0144528501024344	0.00625581589950807	3.96899982348066
UBE2D3	CD4T	NI	PC3_zscore	0.0146501344370384	0.000720317757448294	4.4813085050182
UBE2D3	CD4T	LPS	PC3_zscore	0.0146873291877851	0.000521311932469779	4.48778094584687
UBE2D3	CD4T	IAV	PC3_zscore	0.0149510638858024	8.9889835858294e-05	3.96759356663776
UBE2D3	CD4T	Tcruzi	PC3_zscore	0.0146436853814994	0.000924751183195507	4.44833356923881
CISD2	NK	NI	PC3_zscore	-0.000790421599112403	0.689311241517529	-0.202144168771039
CISD2	NK	LPS	PC3_zscore	-0.000872101233683255	0.68594879522668	-0.225665434140781
CISD2	NK	IAV	PC3_zscore	-0.00158547238723358	0.623373693506466	-0.242106050551462
CISD2	NK	Tcruzi	PC3_zscore	-0.00118435253204183	0.673865263531941	-0.298751863213868
CISD2	CD8T	NI	PC3_zscore	-0.000980810271662402	0.681430492195743	-0.26072123539233
CISD2	CD8T	LPS	PC3_zscore	-0.000911314580741186	0.684351235184667	-0.238561961122767
CISD2	CD8T	IAV	PC3_zscore	-0.000536817717482945	0.693331139350975	-0.111327605196637
CISD2	CD8T	Tcruzi	PC3_zscore	-0.00100217433581349	0.680624319260775	-0.263600893128736
CISD2	monocyte	NI	PC3_zscore	-0.00118100691776243	0.669949366842637	-0.315357142044326
CISD2	monocyte	LPS	PC3_zscore	-0.000334169772402607	0.689085413534206	-0.0682476101955376
CISD2	monocyte	IAV	PC3_zscore	0.00185163607640174	0.686714924554125	0.209673654414744
CISD2	monocyte	Tcruzi	PC3_zscore	-0.000857683967109792	0.687474354562794	-0.235058984309991
CISD2	B	NI	PC3_zscore	-0.00117910382549725	0.672404501143563	-0.310914393336953
CISD2	B	LPS	PC3_zscore	-0.000853983782161875	0.687421413601733	-0.230132169453785
CISD2	B	IAV	PC3_zscore	-0.00106323726333637	0.675049966000192	-0.265400709499087
CISD2	B	Tcruzi	PC3_zscore	-0.00102396299624641	0.679332576470473	-0.277523983824826
CISD2	CD4T	NI	PC3_zscore	-0.00109733730789539	0.674790721479579	-0.304209961403596
CISD2	CD4T	LPS	PC3_zscore	-0.00112234595359972	0.673544973215634	-0.309602928198296
CISD2	CD4T	IAV	PC3_zscore	-0.000620819105956773	0.593960894956423	-0.118369555336266
CISD2	CD4T	Tcruzi	PC3_zscore	-0.00121342372611192	0.670570184007754	-0.320306578802378
SLC9B1	NK	NI	PC3_zscore	-0.0251563288265856	0.356312265137323	-0.758292306393332
SLC9B1	NK	LPS	PC3_zscore	-0.0189230372080154	0.383226636101533	-0.663445482038316
SLC9B1	NK	IAV	PC3_zscore	-0.0307433079578458	0.320736850391138	-0.835009704893696
SLC9B1	NK	Tcruzi	PC3_zscore	-0.00907596993067589	0.464208783270172	-0.392920629361392
SLC9B1	CD8T	NI	PC3_zscore	0.0211552882699585	0.236399611406511	0.963888987295972
SLC9B1	CD8T	LPS	PC3_zscore	0.0239036198204921	0.227401757150204	0.976615549582225
SLC9B1	CD8T	IAV	PC3_zscore	0.0235983131151716	0.236817012395423	0.942427736920323
SLC9B1	CD8T	Tcruzi	PC3_zscore	0.0206314236922976	0.248242234866926	0.909090873702149
SLC9B1	monocyte	NI	PC3_zscore	0.00406789528041373	0.45674963921151	0.228044958661099
SLC9B1	monocyte	LPS	PC3_zscore	0.00999638133353419	0.355938166325342	0.558777673650346
SLC9B1	monocyte	IAV	PC3_zscore	-0.00443009608539178	0.54689711046966	-0.20932531761145
SLC9B1	monocyte	Tcruzi	PC3_zscore	0.0169780529921416	0.272160810712523	0.815281934123761
SLC9B1	B	NI	PC3_zscore	0.00170892037649399	0.522072115048925	0.0998205559231173
SLC9B1	B	LPS	PC3_zscore	0.0104936956281237	0.363090717012943	0.580694985981435
SLC9B1	B	IAV	PC3_zscore	0.00219955516309186	0.521973866379795	0.123458937774939
SLC9B1	B	Tcruzi	PC3_zscore	0.00103434457797403	0.53330328710115	0.0577889922878949
SLC9B1	CD4T	NI	PC3_zscore	0.0168360816015207	0.235274877188838	1.01420636038501
SLC9B1	CD4T	LPS	PC3_zscore	0.0170377384469878	0.231223788537883	1.03407817776964
SLC9B1	CD4T	IAV	PC3_zscore	0.0223778775235086	0.114159734019746	1.30341108953383
SLC9B1	CD4T	Tcruzi	PC3_zscore	0.0236106186117881	0.210458449329144	1.07811999113943
SLC9B2	NK	NI	PC3_zscore	-0.000632992354377424	0.694565302915892	-0.0653586994206438
SLC9B2	NK	LPS	PC3_zscore	-0.000174931542417208	0.684292035697317	-0.0190164013928365
SLC9B2	NK	IAV	PC3_zscore	-0.00344717743634651	0.657393629079308	-0.228063039768289
SLC9B2	NK	Tcruzi	PC3_zscore	0.00018670243189769	0.678103931228315	0.0215912148058904
SLC9B2	CD8T	NI	PC3_zscore	0.00296103240372384	0.592043589945432	0.383986361795855
SLC9B2	CD8T	LPS	PC3_zscore	0.00362174505809933	0.577393972579068	0.43820392371841
SLC9B2	CD8T	IAV	PC3_zscore	0.00388649859868223	0.574844790070255	0.439785150491349
SLC9B2	CD8T	Tcruzi	PC3_zscore	0.00375132536331865	0.575240748719047	0.444850240374509
SLC9B2	monocyte	NI	PC3_zscore	0.00234608344429208	0.606723799092865	0.319658858852839
SLC9B2	monocyte	LPS	PC3_zscore	0.00331818312340427	0.573343392401156	0.381991866788831
SLC9B2	monocyte	IAV	PC3_zscore	0.00112934917779333	0.603611634807616	0.104433541590785
SLC9B2	monocyte	Tcruzi	PC3_zscore	0.00206545968388792	0.615809208305454	0.282442315334574
SLC9B2	B	NI	PC3_zscore	0.00214000253410774	0.614972358432193	0.322706345460026
SLC9B2	B	LPS	PC3_zscore	0.000288532269599784	0.683187982603498	0.0371799715963496
SLC9B2	B	IAV	PC3_zscore	0.00139896020485032	0.643308851026181	0.200674764402215
SLC9B2	B	Tcruzi	PC3_zscore	0.00170620523394878	0.632079769810728	0.25444035912346
SLC9B2	CD4T	NI	PC3_zscore	0.00417256970160843	0.558403743627983	0.508135583402285
SLC9B2	CD4T	LPS	PC3_zscore	0.00355431642892378	0.567131350179214	0.487832319348684
SLC9B2	CD4T	IAV	PC3_zscore	0.00584488576366181	0.386225466010582	0.631551721271867
SLC9B2	CD4T	Tcruzi	PC3_zscore	0.00353594028584807	0.573965444055529	0.460418381208707
BDH2	NK	NI	PC3_zscore	0.0010424102150132	0.668176033452859	0.144057977363604
BDH2	NK	LPS	PC3_zscore	0.00150831516334839	0.654961566526947	0.209725528220383
BDH2	NK	IAV	PC3_zscore	0.000767637797729122	0.633720633434313	0.0756771247153054
BDH2	NK	Tcruzi	PC3_zscore	0.00102642044195982	0.668454597923325	0.140952560601873
BDH2	CD8T	NI	PC3_zscore	0.00194128902471825	0.639213407780253	0.279016351110696
BDH2	CD8T	LPS	PC3_zscore	0.00188886658583448	0.641306239193859	0.26857027495282
BDH2	CD8T	IAV	PC3_zscore	0.00158227459617511	0.650010033274194	0.220432165086031
BDH2	CD8T	Tcruzi	PC3_zscore	0.00234673807047367	0.629368112538535	0.316317680821921
BDH2	monocyte	NI	PC3_zscore	0.00087412716137459	0.667135400501875	0.112904323356496
BDH2	monocyte	LPS	PC3_zscore	0.00140272907646406	0.641743847446095	0.172146635523283
BDH2	monocyte	IAV	PC3_zscore	0.00196485412419634	0.608386348160633	0.183226251844448
BDH2	monocyte	Tcruzi	PC3_zscore	0.001807479263436	0.643475469137298	0.257158015568673
BDH2	B	NI	PC3_zscore	0.00148232896121247	0.654547958787649	0.219241286057645
BDH2	B	LPS	PC3_zscore	0.00203876540698076	0.636594630225409	0.289229807265672
BDH2	B	IAV	PC3_zscore	0.00131422894404572	0.655712444600451	0.177670497117327
BDH2	B	Tcruzi	PC3_zscore	0.00164541049439369	0.649045931159109	0.241358067178464
BDH2	CD4T	NI	PC3_zscore	0.00219817317422738	0.628976292442081	0.318555993492639
BDH2	CD4T	LPS	PC3_zscore	0.00147259642860077	0.653684254728125	0.223206490765684
BDH2	CD4T	IAV	PC3_zscore	-0.000566656744067282	0.598940563574055	-0.0575525017709712
BDH2	CD4T	Tcruzi	PC3_zscore	0.00135747815848626	0.657697263394748	0.200956052363593
CENPE	NK	NI	PC3_zscore	-0.0102196414245036	0.458285363549471	-0.570462898491922
CENPE	NK	LPS	PC3_zscore	-0.00990284045285654	0.462000659290852	-0.559893136438924
CENPE	NK	IAV	PC3_zscore	-0.0166869995936768	0.35545177953676	-0.698610920644768
CENPE	NK	Tcruzi	PC3_zscore	-0.00505595080745604	0.526112183866671	-0.303096255213956
CENPE	CD8T	NI	PC3_zscore	-0.00946017270567315	0.475085168795156	-0.527208056282848
CENPE	CD8T	LPS	PC3_zscore	-0.00721339615822571	0.503185692129176	-0.426157564072099
CENPE	CD8T	IAV	PC3_zscore	-0.00411422829422606	0.544265545689047	-0.231853073249315
CENPE	CD8T	Tcruzi	PC3_zscore	-0.00765941416400132	0.497444186681869	-0.446392596149843
CENPE	monocyte	NI	PC3_zscore	-0.00592889004673077	0.518624057087237	-0.39425911977752
CENPE	monocyte	LPS	PC3_zscore	-0.0137768831892102	0.408539233901776	-0.656389010258752
CENPE	monocyte	IAV	PC3_zscore	-0.0116156764974213	0.419508767906453	-0.616072227996575
CENPE	monocyte	Tcruzi	PC3_zscore	-0.00389012291720746	0.554442041067813	-0.248151867315185
CENPE	B	NI	PC3_zscore	-0.00633278085462101	0.51177337264027	-0.395724823616524
CENPE	B	LPS	PC3_zscore	-0.0077520452840059	0.490959075999981	-0.477304833930047
CENPE	B	IAV	PC3_zscore	-0.00630431946587919	0.508162957686466	-0.38955217903233
CENPE	B	Tcruzi	PC3_zscore	-0.00560162911228184	0.523110527385771	-0.344133154512442
CENPE	CD4T	NI	PC3_zscore	-0.00544019853858397	0.527375554268112	-0.347534023202553
CENPE	CD4T	LPS	PC3_zscore	-0.00580279749200675	0.521940904226017	-0.368757156664293
CENPE	CD4T	IAV	PC3_zscore	0.00202210622311666	0.567874839582818	0.0958042068928135
CENPE	CD4T	Tcruzi	PC3_zscore	-0.00734081985458475	0.498956688438852	-0.452452179232405
TET2	NK	NI	PC3_zscore	0.0270164721393647	0.0111289269300248	2.10879505727544
TET2	NK	LPS	PC3_zscore	0.0278001441531257	0.0104139516896674	2.09766371653618
TET2	NK	IAV	PC3_zscore	0.0339964083664554	0.000113392289101879	1.87308486052421
TET2	NK	Tcruzi	PC3_zscore	0.0163830710587485	0.0941340854180679	1.49249878522263
TET2	CD8T	NI	PC3_zscore	0.0197418238593097	0.0323726606384522	2.19498543396775
TET2	CD8T	LPS	PC3_zscore	0.0191772465941044	0.0427307554777512	2.01990408630226
TET2	CD8T	IAV	PC3_zscore	0.0181981027785439	0.0617299470862543	1.77811858195849
TET2	CD8T	Tcruzi	PC3_zscore	0.026100448211665	0.0116775648289435	2.20117606903957
TET2	monocyte	NI	PC3_zscore	0.027819583553827	0.00975014875826879	2.30161611930575
TET2	monocyte	LPS	PC3_zscore	0.0208079459719607	0.0182671578618503	2.51738353569522
TET2	monocyte	IAV	PC3_zscore	0.0191532492493242	0.0301795728903715	2.28220826307401
TET2	monocyte	Tcruzi	PC3_zscore	0.0221079032995144	0.0148797200408433	2.50740490905656
TET2	B	NI	PC3_zscore	0.0151439298616016	0.108165518789652	1.41170882141103
TET2	B	LPS	PC3_zscore	0.0185661771331828	0.0461544431764946	2.01184473629914
TET2	B	IAV	PC3_zscore	0.0150469982097562	0.108131877535122	1.42456158661984
TET2	B	Tcruzi	PC3_zscore	0.0171028272515807	0.0753769151086936	1.66674990566779
TET2	CD4T	NI	PC3_zscore	0.0158666601760392	0.0698101512352962	1.76957041098964
TET2	CD4T	LPS	PC3_zscore	0.015452300260584	0.0768178365524093	1.69814209180221
TET2	CD4T	IAV	PC3_zscore	0.0190250454786166	0.0225207067352913	2.50322943527413
TET2	CD4T	Tcruzi	PC3_zscore	0.0223429788160112	0.0142589071678778	2.54709550182378
PPA2	NK	NI	PC3_zscore	6.02349117322375e-05	0.880843210919697	0.0221308055166505
PPA2	NK	LPS	PC3_zscore	0.000224077885102205	0.873926907670899	0.0816108639617274
PPA2	NK	IAV	PC3_zscore	9.78113560828027e-05	0.861813053540741	0.0234907116762688
PPA2	NK	Tcruzi	PC3_zscore	5.8230605094854e-06	0.882895879330212	0.0020635617499514
PPA2	CD8T	NI	PC3_zscore	0.000533433785708972	0.861828838080413	0.168090613288545
PPA2	CD8T	LPS	PC3_zscore	0.000335996311460804	0.868799664859051	0.121108551003305
PPA2	CD8T	IAV	PC3_zscore	9.08078349874796e-05	0.878797858331543	0.0323319269272441
PPA2	CD8T	Tcruzi	PC3_zscore	0.000469072633807774	0.864112494565991	0.153896044679523
PPA2	monocyte	NI	PC3_zscore	0.000328178077499343	0.868420151928232	0.118864915480736
PPA2	monocyte	LPS	PC3_zscore	0.000603627781826723	0.853919298548966	0.151661664763385
PPA2	monocyte	IAV	PC3_zscore	9.81136942348297e-05	0.860857074248984	0.0226259780977461
PPA2	monocyte	Tcruzi	PC3_zscore	0.00032494857981025	0.869069047950462	0.118820048219098
PPA2	B	NI	PC3_zscore	-2.33487182078194e-05	0.885275200722361	-0.00875138212948215
PPA2	B	LPS	PC3_zscore	4.35902245187183e-05	0.882192713184431	0.0169380739533001
PPA2	B	IAV	PC3_zscore	0.000596747472522266	0.858469694324053	0.150261192743382
PPA2	B	Tcruzi	PC3_zscore	8.19734739811385e-05	0.8801950298043	0.0318853536621099
PPA2	CD4T	NI	PC3_zscore	0.000279342262963221	0.869406477406452	0.114743630716683
PPA2	CD4T	LPS	PC3_zscore	0.000122181436771981	0.878566933632915	0.051666362260628
PPA2	CD4T	IAV	PC3_zscore	-0.0102302738223076	0.237932982752101	-1.06020216724922
PPA2	CD4T	Tcruzi	PC3_zscore	0.000232321684748807	0.872407497042484	0.0943811416966001
INTS12	NK	NI	PC3_zscore	0.000957543728685768	0.867270118497076	0.257433006166336
INTS12	NK	LPS	PC3_zscore	0.000754674361738653	0.873861215447233	0.211515884844749
INTS12	NK	IAV	PC3_zscore	0.00099632045147658	0.85975222811893	0.218829484340737
INTS12	NK	Tcruzi	PC3_zscore	0.00069376679315106	0.8758362200533	0.193246015493817
INTS12	CD8T	NI	PC3_zscore	0.000674937661123687	0.876612362770578	0.193041550747197
INTS12	CD8T	LPS	PC3_zscore	0.000907589361952281	0.868425015786483	0.253693250690376
INTS12	CD8T	IAV	PC3_zscore	0.000672600724968819	0.8762073090851	0.183944650383495
INTS12	CD8T	Tcruzi	PC3_zscore	0.000759562382110366	0.873528171785374	0.217195524999232
INTS12	monocyte	NI	PC3_zscore	0.000809222474958047	0.870994525240621	0.24678872667355
INTS12	monocyte	LPS	PC3_zscore	0.000658019278548354	0.875863125589719	0.190788264870982
INTS12	monocyte	IAV	PC3_zscore	0.000712013839244218	0.870523547476189	0.196856485234695
INTS12	monocyte	Tcruzi	PC3_zscore	0.000575374581381051	0.881118235073387	0.164613073896132
INTS12	B	NI	PC3_zscore	0.00056375710801416	0.881147865153999	0.157461791175735
INTS12	B	LPS	PC3_zscore	0.000693485487815545	0.876301818719932	0.20487742971252
INTS12	B	IAV	PC3_zscore	0.000789453477280561	0.871931700999751	0.228812700749616
INTS12	B	Tcruzi	PC3_zscore	0.000941589995889369	0.86670622698328	0.267585125273709
INTS12	CD4T	NI	PC3_zscore	0.000985272733099938	0.864499285224941	0.282939045056414
INTS12	CD4T	LPS	PC3_zscore	0.000816931161864046	0.871109536725238	0.249134777126698
INTS12	CD4T	IAV	PC3_zscore	0.020556086619306	0.061838857622003	1.74786163705361
INTS12	CD4T	Tcruzi	PC3_zscore	0.000787357446960767	0.872466852788637	0.234038087483649
GSTCD	NK	NI	PC3_zscore	0.00119791677618201	0.659281880751915	0.121872337018182
GSTCD	NK	LPS	PC3_zscore	0.00137184345426505	0.655190132700438	0.139475824544122
GSTCD	NK	IAV	PC3_zscore	-0.00621082242877178	0.646182078360807	-0.287260274709662
GSTCD	NK	Tcruzi	PC3_zscore	0.00239174385507332	0.634664434290073	0.258790542653257
GSTCD	CD8T	NI	PC3_zscore	0.00280331760719261	0.613798661999462	0.324676753958097
GSTCD	CD8T	LPS	PC3_zscore	0.00270220485342203	0.616117739673831	0.305155703198383
GSTCD	CD8T	IAV	PC3_zscore	0.00608331970483793	0.561332691331481	0.465307635256759
GSTCD	CD8T	Tcruzi	PC3_zscore	0.00439260491223711	0.581244469033819	0.460219998626224
GSTCD	monocyte	NI	PC3_zscore	0.00416798113484592	0.576646739885879	0.490743926793372
GSTCD	monocyte	LPS	PC3_zscore	0.00299068707113391	0.603531575652699	0.36631656352607
GSTCD	monocyte	IAV	PC3_zscore	0.00373771155208634	0.574938412136647	0.396592801534728
GSTCD	monocyte	Tcruzi	PC3_zscore	0.0029233474847283	0.610959997913403	0.377094361843092
GSTCD	B	NI	PC3_zscore	0.00201458128281458	0.640445596088606	0.246166894748766
GSTCD	B	LPS	PC3_zscore	0.00206280359276393	0.638943696260379	0.252275877596167
GSTCD	B	IAV	PC3_zscore	0.00208710246386088	0.63701379189814	0.245920153604481
GSTCD	B	Tcruzi	PC3_zscore	0.00355901149677095	0.596952572316462	0.425039278888737
GSTCD	CD4T	NI	PC3_zscore	0.00271619107738044	0.616449993593086	0.341504237716473
GSTCD	CD4T	LPS	PC3_zscore	0.00399924529570115	0.582529846198072	0.476308591582576
GSTCD	CD4T	IAV	PC3_zscore	0.00793125030691475	0.371644820277668	0.680346297665656
GSTCD	CD4T	Tcruzi	PC3_zscore	0.00350967434512879	0.596178939345623	0.419925009082425
TBCK	NK	NI	PC3_zscore	0.0115634041078018	0.085239628858048	1.37945171349039
TBCK	NK	LPS	PC3_zscore	0.0116314201987375	0.0840191566783027	1.4194544848076
TBCK	NK	IAV	PC3_zscore	0.010993955576991	0.0874184706429873	1.07661968825159
TBCK	NK	Tcruzi	PC3_zscore	0.0120003325747251	0.0758768797823519	1.6729177884738
TBCK	CD8T	NI	PC3_zscore	0.0132928383198877	0.0308452773316825	2.60848228062725
TBCK	CD8T	LPS	PC3_zscore	0.0132267109166433	0.0322543742143462	2.57542257077345
TBCK	CD8T	IAV	PC3_zscore	0.0130575632085503	0.0366618424868446	2.47721307095188
TBCK	CD8T	Tcruzi	PC3_zscore	0.0136532969312725	0.028968148691733	2.51229130400393
TBCK	monocyte	NI	PC3_zscore	0.0129645340174648	0.0355530920515256	2.52446346114083
TBCK	monocyte	LPS	PC3_zscore	0.0130280642003963	0.0342471770652751	2.54224604043365
TBCK	monocyte	IAV	PC3_zscore	0.012869248099819	0.0391860327164886	2.42276452411406
TBCK	monocyte	Tcruzi	PC3_zscore	0.0126895755332828	0.0459444726111047	2.31623340349459
TBCK	B	NI	PC3_zscore	0.0126764925346488	0.0466562330529184	2.30762668914099
TBCK	B	LPS	PC3_zscore	0.0126845085633949	0.0462411084336101	2.31499299154357
TBCK	B	IAV	PC3_zscore	0.0123176557531448	0.064745090464439	1.98269911906229
TBCK	B	Tcruzi	PC3_zscore	0.0127034759390775	0.0462457409133748	2.3092211000702
TBCK	CD4T	NI	PC3_zscore	0.0128922468069539	0.0361311645662441	2.51491344869035
TBCK	CD4T	LPS	PC3_zscore	0.013121056254288	0.0309558423688528	2.64192612526315
TBCK	CD4T	IAV	PC3_zscore	0.0135534638863629	0.0105598783255755	2.88407877155216
TBCK	CD4T	Tcruzi	PC3_zscore	0.0134433777230856	0.0290697721179046	2.63912070154199
AIMP1	NK	NI	PC3_zscore	-0.00161948029341831	0.613083129738632	-0.397502834736897
AIMP1	NK	LPS	PC3_zscore	-0.00215880164906443	0.591755465678304	-0.541827481694501
AIMP1	NK	IAV	PC3_zscore	0.00114595625578058	0.606029842026829	0.112464323728158
AIMP1	NK	Tcruzi	PC3_zscore	-0.00168151143809539	0.610612949494528	-0.420279150085663
AIMP1	CD8T	NI	PC3_zscore	-0.00188890752425952	0.601557709471631	-0.509962773855709
AIMP1	CD8T	LPS	PC3_zscore	-0.00183885051733681	0.603847137139038	-0.486371651783018
AIMP1	CD8T	IAV	PC3_zscore	-0.00188901245490268	0.601418206081808	-0.489779007600403
AIMP1	CD8T	Tcruzi	PC3_zscore	-0.00225218377195413	0.587701949375983	-0.561912736585222
AIMP1	monocyte	NI	PC3_zscore	-0.00237173814895616	0.58021326457942	-0.582733285220902
AIMP1	monocyte	LPS	PC3_zscore	-0.00233316793922295	0.574030498662326	-0.578514707465372
AIMP1	monocyte	IAV	PC3_zscore	-0.00499309818775398	0.448677250420564	-0.623575808369963
AIMP1	monocyte	Tcruzi	PC3_zscore	-0.00195627358358487	0.598017904537407	-0.544753620017727
AIMP1	B	NI	PC3_zscore	-0.0018073644734423	0.605938144518161	-0.492606773059961
AIMP1	B	LPS	PC3_zscore	-0.00193065039474166	0.59940526622433	-0.533796521766813
AIMP1	B	IAV	PC3_zscore	-0.00191800878052916	0.598677889341696	-0.512443815813087
AIMP1	B	Tcruzi	PC3_zscore	-0.00203452318886913	0.594638078772282	-0.552848057570708
AIMP1	CD4T	NI	PC3_zscore	-0.00202851941723003	0.592516463455408	-0.578322569610151
AIMP1	CD4T	LPS	PC3_zscore	-0.00195824228275797	0.596494614736196	-0.562922202038628
AIMP1	CD4T	IAV	PC3_zscore	-0.000178253460555154	0.58772944093981	-0.0298983699419019
AIMP1	CD4T	Tcruzi	PC3_zscore	-0.0017599205707819	0.608861698205228	-0.483864284840273
PAPSS1	NK	NI	PC3_zscore	0.0136800766332326	0.277531924843439	0.893177383070896
PAPSS1	NK	LPS	PC3_zscore	0.00548747708204493	0.412079830037168	0.376868708745271
PAPSS1	NK	IAV	PC3_zscore	-0.00125045623706757	0.510504773557535	-0.0630490713421397
PAPSS1	NK	Tcruzi	PC3_zscore	0.00874830952900663	0.352217270832558	0.619590900515069
PAPSS1	CD8T	NI	PC3_zscore	0.0170860654526033	0.218779345428747	1.14099202386161
PAPSS1	CD8T	LPS	PC3_zscore	0.012781114111697	0.257505486386564	1.01010925544198
PAPSS1	CD8T	IAV	PC3_zscore	0.00882995973831458	0.330541050514197	0.711528896781956
PAPSS1	CD8T	Tcruzi	PC3_zscore	0.0135418507310885	0.246802641528585	1.05137173651902
PAPSS1	monocyte	NI	PC3_zscore	0.0122757932544524	0.24474689804495	1.11259720266854
PAPSS1	monocyte	LPS	PC3_zscore	0.0101964844362913	0.281968022844406	0.966214407358344
PAPSS1	monocyte	IAV	PC3_zscore	0.0100037270344981	0.288686198517215	0.927775146788124
PAPSS1	monocyte	Tcruzi	PC3_zscore	0.00953568019537534	0.297684708687681	0.910736768398365
PAPSS1	B	NI	PC3_zscore	0.00675406479432889	0.381734540857056	0.561494553618117
PAPSS1	B	LPS	PC3_zscore	0.0157731780133173	0.232893457794457	1.06622983136172
PAPSS1	B	IAV	PC3_zscore	0.029723366754981	0.0736758149217726	1.26167224093553
PAPSS1	B	Tcruzi	PC3_zscore	0.00791577841917709	0.356846848647369	0.634967443972124
PAPSS1	CD4T	NI	PC3_zscore	0.00998563820101528	0.280977682292494	0.982230521030979
PAPSS1	CD4T	LPS	PC3_zscore	0.00968747595973852	0.289747318469175	0.942338312988054
PAPSS1	CD4T	IAV	PC3_zscore	0.00299549886503969	0.470312875358561	0.240265773680422
PAPSS1	CD4T	Tcruzi	PC3_zscore	0.00172443611910984	0.511991843144994	0.127147160186862
CYP2U1	NK	NI	PC3_zscore	0.00233448038855749	0.624782234611199	0.303014622066072
CYP2U1	NK	LPS	PC3_zscore	0.00219034885184268	0.628917090161178	0.282512061798018
CYP2U1	NK	IAV	PC3_zscore	0.00121279029514824	0.603053149211566	0.103353462724723
CYP2U1	NK	Tcruzi	PC3_zscore	0.00251099100955292	0.620748716945058	0.318866817877412
CYP2U1	CD8T	NI	PC3_zscore	0.00128640955381722	0.656136086162142	0.167395128649884
CYP2U1	CD8T	LPS	PC3_zscore	0.00119373667567528	0.658117898891237	0.151913546069016
CYP2U1	CD8T	IAV	PC3_zscore	0.00199796263046857	0.638510638573821	0.240750871528647
CYP2U1	CD8T	Tcruzi	PC3_zscore	0.00104863634942346	0.661918436988619	0.131940042957627
CYP2U1	monocyte	NI	PC3_zscore	0.000676728669680863	0.668142753718015	0.0786947175425543
CYP2U1	monocyte	LPS	PC3_zscore	0.00195476269008904	0.627353797076092	0.227880050980457
CYP2U1	monocyte	IAV	PC3_zscore	0.000346972444135098	0.630083045719232	0.0300024290279154
CYP2U1	monocyte	Tcruzi	PC3_zscore	0.00128903722487136	0.65527296256861	0.167226229839566
CYP2U1	B	NI	PC3_zscore	0.00190843461346822	0.636110266178197	0.272278085202135
CYP2U1	B	LPS	PC3_zscore	0.00177584053734793	0.640902481021738	0.254150150385332
CYP2U1	B	IAV	PC3_zscore	0.00367250937187998	0.586577193417947	0.375918141004691
CYP2U1	B	Tcruzi	PC3_zscore	0.00215148630118891	0.628417565407824	0.299570822326103
CYP2U1	CD4T	NI	PC3_zscore	0.000989249216214327	0.666879356511264	0.130904437067454
CYP2U1	CD4T	LPS	PC3_zscore	0.00147328851039371	0.651649091009903	0.203442986719921
CYP2U1	CD4T	IAV	PC3_zscore	0.00118149193882999	0.556074695256965	0.121116777262153
CYP2U1	CD4T	Tcruzi	PC3_zscore	0.00136081374102874	0.65467176600954	0.183709275406162
HADH	NK	NI	PC3_zscore	-0.00172049019724717	0.661542469209214	-0.244185454635841
HADH	NK	LPS	PC3_zscore	-0.00154501746677679	0.665790068872534	-0.210168536324504
HADH	NK	IAV	PC3_zscore	-0.000715280661264623	0.657155191291771	-0.0743106677845489
HADH	NK	Tcruzi	PC3_zscore	-0.00161275109232236	0.664292259824228	-0.223787172230384
HADH	CD8T	NI	PC3_zscore	-0.00181675715448982	0.654527689020661	-0.264318497641639
HADH	CD8T	LPS	PC3_zscore	-0.00225051069015469	0.63980569364879	-0.337228852274695
HADH	CD8T	IAV	PC3_zscore	-0.00394088677766601	0.595850359480061	-0.51971718242769
HADH	CD8T	Tcruzi	PC3_zscore	-0.00333902266024733	0.606866792402708	-0.499959644553998
HADH	monocyte	NI	PC3_zscore	-0.00347486144348304	0.602596734960532	-0.503509474317243
HADH	monocyte	LPS	PC3_zscore	-0.00196071562909172	0.636672518019384	-0.250995117207198
HADH	monocyte	IAV	PC3_zscore	-0.00277528817603755	0.606885800677265	-0.321650111863391
HADH	monocyte	Tcruzi	PC3_zscore	-0.00302527508541952	0.616244790424822	-0.461326419548795
HADH	B	NI	PC3_zscore	-0.0017511179895308	0.662779854607431	-0.271620636907878
HADH	B	LPS	PC3_zscore	-0.00257831157205385	0.629876741736627	-0.428805818366504
HADH	B	IAV	PC3_zscore	-0.00244551255414195	0.63598003185481	-0.388900185793329
HADH	B	Tcruzi	PC3_zscore	-0.00161843749942435	0.66631565694656	-0.241419236866162
HADH	CD4T	NI	PC3_zscore	-0.00316495441800033	0.605550462742969	-0.525926346094781
HADH	CD4T	LPS	PC3_zscore	-0.0038074220997754	0.588979607304647	-0.571668823288165
HADH	CD4T	IAV	PC3_zscore	-0.011258781292628	0.205505691282575	-1.04420026687044
HADH	CD4T	Tcruzi	PC3_zscore	-0.00319557573699845	0.606737707266935	-0.516679207060426
LEF1	NK	NI	PC3_zscore	0.0332459975503514	0.0520847655492331	1.59681513075078
LEF1	NK	LPS	PC3_zscore	0.0339674548126965	0.0480588261075551	1.72699997324011
LEF1	NK	IAV	PC3_zscore	0.0334464394413626	0.049937869876252	1.58595186700989
LEF1	NK	Tcruzi	PC3_zscore	0.0338382952358676	0.0489636953397127	1.72741175033247
LEF1	CD8T	NI	PC3_zscore	0.0381767943693028	0.00220465613746014	3.10524466202052
LEF1	CD8T	LPS	PC3_zscore	0.0378628021045792	0.0033440350127089	3.07379685003789
LEF1	CD8T	IAV	PC3_zscore	0.0373696288779034	0.00608304215159564	2.99705787079662
LEF1	CD8T	Tcruzi	PC3_zscore	0.038422452640337	0.00206722016308107	3.03062586302065
LEF1	monocyte	NI	PC3_zscore	0.0369556255564894	0.00851086027914012	2.95719124385084
LEF1	monocyte	LPS	PC3_zscore	0.0361692348648966	0.0156443380976437	2.75777494559781
LEF1	monocyte	IAV	PC3_zscore	0.0353656467414725	0.0268675636290579	2.4646373834205
LEF1	monocyte	Tcruzi	PC3_zscore	0.0361460967694664	0.0155605825864984	2.75600734719609
LEF1	B	NI	PC3_zscore	0.036454066516302	0.0174722452470567	2.71201172146969
LEF1	B	LPS	PC3_zscore	0.035692913613139	0.0262040255695964	2.49488835481816
LEF1	B	IAV	PC3_zscore	0.0354674784664535	0.0315521543833823	2.37150953074651
LEF1	B	Tcruzi	PC3_zscore	0.0354739879983848	0.0287281902182792	2.42931839399641
LEF1	CD4T	NI	PC3_zscore	0.0374674820786393	0.000927949398623977	3.44804028835548
LEF1	CD4T	LPS	PC3_zscore	0.0374066477511729	0.00101706685367749	3.43037848763345
LEF1	CD4T	IAV	PC3_zscore	0.0375759228281873	0.000397715408689622	3.45282992634135
LEF1	CD4T	Tcruzi	PC3_zscore	0.0382239320852073	0.000768143609028782	3.40975371371016
RPL34	NK	NI	PC3_zscore	0.000935036083290939	0.450989865390624	0.126569104541203
RPL34	NK	LPS	PC3_zscore	-0.00290867378579174	0.343797332514578	-0.400874134364429
RPL34	NK	IAV	PC3_zscore	-0.00982519243887578	0.0984527457603692	-1.29279683523544
RPL34	NK	Tcruzi	PC3_zscore	-0.00356225764239976	0.333422320835489	-0.427369459174676
RPL34	CD8T	NI	PC3_zscore	0.0250423603420092	0.0103138800100732	2.27310587058146
RPL34	CD8T	LPS	PC3_zscore	0.0260444704992832	0.0129410967529592	2.18191652469202
RPL34	CD8T	IAV	PC3_zscore	0.0246857299734372	0.0277273584774003	1.87951213857791
RPL34	CD8T	Tcruzi	PC3_zscore	0.0272104384338966	0.0103011788299266	2.26784748533311
RPL34	monocyte	NI	PC3_zscore	-0.0311979841253401	0.00309270327574918	-2.92090911339154
RPL34	monocyte	LPS	PC3_zscore	-0.0337222729312478	0.00144178633033443	-3.13249021354988
RPL34	monocyte	IAV	PC3_zscore	-0.0293394071008448	0.00442231860345943	-2.68972576197102
RPL34	monocyte	Tcruzi	PC3_zscore	-0.0254184522552591	0.0169403681028844	-2.2507741493238
RPL34	B	NI	PC3_zscore	0.0163837117009502	0.0030155983561289	2.73193606936865
RPL34	B	LPS	PC3_zscore	0.0148311541712303	0.00622430212405238	2.48826290320608
RPL34	B	IAV	PC3_zscore	0.0194719335090469	0.00165321942204319	2.93722115671816
RPL34	B	Tcruzi	PC3_zscore	0.0116839977722958	0.0380654566210217	1.7663456390265
RPL34	CD4T	NI	PC3_zscore	0.0203444205530338	0.0140056473427554	2.16940112403031
RPL34	CD4T	LPS	PC3_zscore	0.0106839523165636	0.124889207557101	1.14818791603388
RPL34	CD4T	IAV	PC3_zscore	0.0195088337671528	0.020062917457049	2.02408624094653
RPL34	CD4T	Tcruzi	PC3_zscore	0.0123139156234241	0.105380601397758	1.24644593860532
OSTC	NK	NI	PC3_zscore	0.00321036259007729	0.576631938969891	0.693587845199845
OSTC	NK	LPS	PC3_zscore	0.0032324452947766	0.575869917823152	0.696179289531522
OSTC	NK	IAV	PC3_zscore	0.019801814862901	0.143006223427369	1.03472592523408
OSTC	NK	Tcruzi	PC3_zscore	0.00321773671282313	0.576406794819948	0.69368993425773
OSTC	CD8T	NI	PC3_zscore	0.00326360414839466	0.57450542667101	0.703507724970326
OSTC	CD8T	LPS	PC3_zscore	0.00324568191198788	0.575267705266157	0.700136024708242
OSTC	CD8T	IAV	PC3_zscore	0.00325652004031692	0.57512293368828	0.695436503475883
OSTC	CD8T	Tcruzi	PC3_zscore	0.00321000864771335	0.576578934286952	0.695561467832079
OSTC	monocyte	NI	PC3_zscore	0.00315530826306636	0.578666907585978	0.681646204142124
OSTC	monocyte	LPS	PC3_zscore	0.00320489752633101	0.574329587668402	0.6852703817493
OSTC	monocyte	IAV	PC3_zscore	0.00303716496607855	0.57380613216373	0.58947951783972
OSTC	monocyte	Tcruzi	PC3_zscore	0.00320339726149538	0.57669428709247	0.696466014956412
OSTC	B	NI	PC3_zscore	0.00311759540484917	0.580677205258892	0.668729339851995
OSTC	B	LPS	PC3_zscore	0.00319460647661016	0.577034869807604	0.696761097498597
OSTC	B	IAV	PC3_zscore	0.00319081259976522	0.576613546781777	0.691168508236343
OSTC	B	Tcruzi	PC3_zscore	0.00321967812366524	0.575935166776571	0.700899597465735
OSTC	CD4T	NI	PC3_zscore	0.0031778979272672	0.577778006420316	0.696293411872205
OSTC	CD4T	LPS	PC3_zscore	0.00312983161352652	0.580616059869393	0.678487699021137
OSTC	CD4T	IAV	PC3_zscore	0.0040336956775519	0.490719694307248	0.793992254535399
OSTC	CD4T	Tcruzi	PC3_zscore	0.00314598216290346	0.579549619026669	0.683611264767438
SEC24B	NK	NI	PC3_zscore	0.000195793787070104	0.969740486262718	0.120708601847353
SEC24B	NK	LPS	PC3_zscore	0.000188814438020743	0.969993687386795	0.117319269904971
SEC24B	NK	IAV	PC3_zscore	0.000137728156782602	0.971421373306973	0.0814597730945895
SEC24B	NK	Tcruzi	PC3_zscore	9.42741463641933e-05	0.97351960750448	0.0544705249834858
SEC24B	CD8T	NI	PC3_zscore	0.000144612215850477	0.971720089830074	0.0966988426152
SEC24B	CD8T	LPS	PC3_zscore	0.000144013437956175	0.97168473016804	0.0935176440700147
SEC24B	CD8T	IAV	PC3_zscore	0.000155362963885683	0.971158742052171	0.0975307746777243
SEC24B	CD8T	Tcruzi	PC3_zscore	0.000141859792030883	0.971765464573617	0.0920306945823458
SEC24B	monocyte	NI	PC3_zscore	0.00027584441265111	0.966336769886629	0.153296370025319
SEC24B	monocyte	LPS	PC3_zscore	0.000230626673140429	0.967629585744121	0.146866210478446
SEC24B	monocyte	IAV	PC3_zscore	0.0376734736398348	0.00617989526472853	3.26785306380229
SEC24B	monocyte	Tcruzi	PC3_zscore	0.000252642823934046	0.967170159035767	0.14814189238295
SEC24B	B	NI	PC3_zscore	0.000205017623704992	0.96899172205301	0.134514355642824
SEC24B	B	LPS	PC3_zscore	0.000206100812925524	0.968961556914859	0.134648518231353
SEC24B	B	IAV	PC3_zscore	7.0878708565201e-05	0.97450497458504	0.0405566098951796
SEC24B	B	Tcruzi	PC3_zscore	0.000128608731607086	0.972514168603554	0.0840078718444975
SEC24B	CD4T	NI	PC3_zscore	0.000187909805916776	0.969273929685976	0.138107864042345
SEC24B	CD4T	LPS	PC3_zscore	8.56947451322963e-05	0.975162875721941	0.0566368595295067
SEC24B	CD4T	IAV	PC3_zscore	0.000226820917948886	0.965360567103808	0.153659069147557
SEC24B	CD4T	Tcruzi	PC3_zscore	0.000229805225808185	0.967411953042487	0.152024071802803
MCUB	NK	NI	PC3_zscore	0.00418873360466627	0.578755851945457	0.55731168006467
MCUB	NK	LPS	PC3_zscore	0.00419818980442096	0.578562284668005	0.560784089580799
MCUB	NK	IAV	PC3_zscore	0.00428765105590609	0.575144204010667	0.584274833548977
MCUB	NK	Tcruzi	PC3_zscore	0.00440860673741262	0.574154896818333	0.624342185519814
MCUB	CD8T	NI	PC3_zscore	0.00512501146795978	0.547152272392746	0.793802467684015
MCUB	CD8T	LPS	PC3_zscore	0.00509350145191276	0.548523877022532	0.787495535773641
MCUB	CD8T	IAV	PC3_zscore	0.00507957788184186	0.549666739151908	0.779764196526904
MCUB	CD8T	Tcruzi	PC3_zscore	0.0052327174602986	0.545369696656031	0.795720639055312
MCUB	monocyte	NI	PC3_zscore	0.00466037177172397	0.564277776969481	0.694300213135584
MCUB	monocyte	LPS	PC3_zscore	0.00495522045630947	0.553495846478868	0.755609059975942
MCUB	monocyte	IAV	PC3_zscore	0.0405915150018546	0.0244036129198558	1.25782980902909
MCUB	monocyte	Tcruzi	PC3_zscore	0.00464605207875708	0.564719339435523	0.687703788705287
MCUB	B	NI	PC3_zscore	0.00491841936806988	0.554577676968184	0.767743093846968
MCUB	B	LPS	PC3_zscore	0.00501820644438201	0.550551035615917	0.781783149020979
MCUB	B	IAV	PC3_zscore	0.00507971798205455	0.549271164647862	0.779887232654549
MCUB	B	Tcruzi	PC3_zscore	0.00475041251824068	0.562323740408148	0.731698172065058
MCUB	CD4T	NI	PC3_zscore	0.00518627927026648	0.543657603453095	0.808838484755433
MCUB	CD4T	LPS	PC3_zscore	0.00525317378020939	0.542889393139538	0.810196539190121
MCUB	CD4T	IAV	PC3_zscore	0.00530222048574327	0.531808848849008	0.822105224217936
MCUB	CD4T	Tcruzi	PC3_zscore	0.00514902733522993	0.544975175238352	0.803922290342937
CASP6	NK	NI	PC3_zscore	0.00810701172833799	0.603484788904757	0.434358294002537
CASP6	NK	LPS	PC3_zscore	0.00270949327311204	0.687104080118818	0.161144427506897
CASP6	NK	IAV	PC3_zscore	-0.00395963005273722	0.659918964572277	-0.223837898596332
CASP6	NK	Tcruzi	PC3_zscore	0.00576286367346656	0.638379682540694	0.324864514577596
CASP6	CD8T	NI	PC3_zscore	0.00878417787012233	0.567188573149835	0.546831668845907
CASP6	CD8T	LPS	PC3_zscore	0.00193629576979117	0.696876590779259	0.131322182743823
CASP6	CD8T	IAV	PC3_zscore	0.0121365336536599	0.55800656264041	0.569943093996798
CASP6	CD8T	Tcruzi	PC3_zscore	0.00379032790790604	0.657421594702851	0.262725991745839
CASP6	monocyte	NI	PC3_zscore	-0.0138905780938928	0.495267157912208	-0.745567872409647
CASP6	monocyte	LPS	PC3_zscore	-0.00983982617636247	0.550439971556677	-0.571575930803493
CASP6	monocyte	IAV	PC3_zscore	0.0123102031849376	0.522666958467995	0.632185935116278
CASP6	monocyte	Tcruzi	PC3_zscore	0.00246721581681091	0.675279148099437	0.18906338309489
CASP6	B	NI	PC3_zscore	-0.00519480624755843	0.622614579728714	-0.351204305556023
CASP6	B	LPS	PC3_zscore	-0.00397256287505175	0.646313872150437	-0.27308055699382
CASP6	B	IAV	PC3_zscore	0.00307390377887538	0.672888012781537	0.201071753919294
CASP6	B	Tcruzi	PC3_zscore	0.000878376901341016	0.714572943206959	0.0602843485931811
CASP6	CD4T	NI	PC3_zscore	0.00220213522328671	0.656461701844181	0.250573451638456
CASP6	CD4T	LPS	PC3_zscore	-0.00646533057359476	0.550561649325236	-0.584463104914829
CASP6	CD4T	IAV	PC3_zscore	-0.0325785857585575	0.0379421911739228	-2.17088150649377
CASP6	CD4T	Tcruzi	PC3_zscore	0.00212962428321392	0.666991898342149	0.218701087531377
PLA2G12A	NK	NI	PC3_zscore	-0.00217698299698403	0.617446878868924	-0.317321936208268
PLA2G12A	NK	LPS	PC3_zscore	-0.00124654808367312	0.643094354300885	-0.168931657299222
PLA2G12A	NK	IAV	PC3_zscore	-0.00314666490449452	0.559366638174707	-0.294081270139989
PLA2G12A	NK	Tcruzi	PC3_zscore	-0.00221748574784447	0.616523597505281	-0.320866643792627
PLA2G12A	CD8T	NI	PC3_zscore	-0.00105861892067711	0.651247588889572	-0.145537181545522
PLA2G12A	CD8T	LPS	PC3_zscore	-0.00169830925546055	0.632764828359856	-0.24837957108394
PLA2G12A	CD8T	IAV	PC3_zscore	-0.00162428504619489	0.634446522322392	-0.229665601949698
PLA2G12A	CD8T	Tcruzi	PC3_zscore	-0.00151629363060367	0.638130071648455	-0.219802372395777
PLA2G12A	monocyte	NI	PC3_zscore	-0.00225946207621957	0.614044883984409	-0.329352772178329
PLA2G12A	monocyte	LPS	PC3_zscore	-0.00193893556580749	0.614610782428726	-0.253153149395777
PLA2G12A	monocyte	IAV	PC3_zscore	-0.00309309030702171	0.5678961272696	-0.290945424233912
PLA2G12A	monocyte	Tcruzi	PC3_zscore	-0.00149858211399669	0.639939170756005	-0.224371532241183
PLA2G12A	B	NI	PC3_zscore	-0.00208639362730861	0.619721838195455	-0.315923922893543
PLA2G12A	B	LPS	PC3_zscore	-0.00195413019564267	0.624086432917479	-0.297938673730741
PLA2G12A	B	IAV	PC3_zscore	-0.00218562835805411	0.614918165840999	-0.29567062053991
PLA2G12A	B	Tcruzi	PC3_zscore	-0.00200750340079527	0.622466740487801	-0.304174487804445
PLA2G12A	CD4T	NI	PC3_zscore	-0.00208402990039337	0.617677724954901	-0.329893736953381
PLA2G12A	CD4T	LPS	PC3_zscore	-0.00123716003298751	0.650827323903348	-0.187302561564252
PLA2G12A	CD4T	IAV	PC3_zscore	-0.00287083598753853	0.489132904599277	-0.354448548636082
PLA2G12A	CD4T	Tcruzi	PC3_zscore	-0.00132710769038732	0.646158711055187	-0.199776066412219
GAR1	NK	NI	PC3_zscore	-0.00125049862026522	0.822538748797847	-0.214003517552021
GAR1	NK	LPS	PC3_zscore	-0.00102761157161989	0.827652275706927	-0.190120563013681
GAR1	NK	IAV	PC3_zscore	-0.00146666533896997	0.800174965825567	-0.204594506132913
GAR1	NK	Tcruzi	PC3_zscore	-0.000281933020541505	0.849173007279847	-0.0606605930992865
GAR1	CD8T	NI	PC3_zscore	0.000693934388293705	0.838199747744107	0.144826931818512
GAR1	CD8T	LPS	PC3_zscore	0.000645061169333507	0.840699486075377	0.132007979436934
GAR1	CD8T	IAV	PC3_zscore	2.19804305431319e-05	0.860030241347053	0.00448773439092193
GAR1	CD8T	Tcruzi	PC3_zscore	0.0005186552103836	0.844451124389381	0.109516630168945
GAR1	monocyte	NI	PC3_zscore	-0.000296155324939128	0.849539090958487	-0.0721061573949944
GAR1	monocyte	LPS	PC3_zscore	0.000963187632160054	0.821931124954145	0.182484800442798
GAR1	monocyte	IAV	PC3_zscore	-8.35446112288659e-06	0.848410101497796	-0.00164793887725232
GAR1	monocyte	Tcruzi	PC3_zscore	-0.000513024164847205	0.84229554171428	-0.116848744213467
GAR1	B	NI	PC3_zscore	-0.000942499014444496	0.827665538285673	-0.186735323851379
GAR1	B	LPS	PC3_zscore	-0.00118348540221054	0.821189228777282	-0.215004519541458
GAR1	B	IAV	PC3_zscore	0.00128465421323032	0.823608067840471	0.185143108305213
GAR1	B	Tcruzi	PC3_zscore	-0.000258147930340394	0.851154396276079	-0.0616135401301188
GAR1	CD4T	NI	PC3_zscore	0.000247080885163488	0.85081634800084	0.0643674607546834
GAR1	CD4T	LPS	PC3_zscore	0.000302383258656496	0.847748728458209	0.0806632697550385
GAR1	CD4T	IAV	PC3_zscore	0.0130223834147752	0.214279559216665	1.11588778519763
GAR1	CD4T	Tcruzi	PC3_zscore	3.63431759521523e-05	0.860209824294032	0.0091247523104566
ELOVL6	NK	NI	PC3_zscore	0.0272994618359567	0.219162047814248	1.02483973781861
ELOVL6	NK	LPS	PC3_zscore	0.0353292725627117	0.189060908388298	1.16745214603465
ELOVL6	NK	IAV	PC3_zscore	0.039216242023399	0.15316301470941	1.28362391543147
ELOVL6	NK	Tcruzi	PC3_zscore	0.0258147611774338	0.236294801897951	0.948432749708481
ELOVL6	CD8T	NI	PC3_zscore	-0.0301819733757047	0.271047521532869	-0.922187876250955
ELOVL6	CD8T	LPS	PC3_zscore	-0.004455376713819	0.496162984688984	-0.166354571980477
ELOVL6	CD8T	IAV	PC3_zscore	-0.0156526835053843	0.379165460163989	-0.543133454055872
ELOVL6	CD8T	Tcruzi	PC3_zscore	-0.00491195494973717	0.492222815937179	-0.179162111561145
ELOVL6	monocyte	NI	PC3_zscore	-0.00654956147533516	0.47003873471789	-0.274647991648787
ELOVL6	monocyte	LPS	PC3_zscore	0.000594617282383581	0.563231980182997	0.0263695599300949
ELOVL6	monocyte	IAV	PC3_zscore	0.00921416618896155	0.42897066433468	0.37762848291219
ELOVL6	monocyte	Tcruzi	PC3_zscore	-0.0140813179008688	0.379333050162104	-0.545303628005101
ELOVL6	B	NI	PC3_zscore	-0.00843121847108382	0.457607936269144	-0.361238403165807
ELOVL6	B	LPS	PC3_zscore	0.00174247083687703	0.529883051268031	0.0808921275482677
ELOVL6	B	IAV	PC3_zscore	0.00725621985825026	0.43534307671026	0.32738137199914
ELOVL6	B	Tcruzi	PC3_zscore	0.000395032814971116	0.550675917704658	0.0178730703227071
ELOVL6	CD4T	NI	PC3_zscore	-0.0109490938074926	0.402334993549387	-0.478724661079809
ELOVL6	CD4T	LPS	PC3_zscore	-0.0195448344175244	0.312925597263537	-0.762366073845452
ELOVL6	CD4T	IAV	PC3_zscore	-0.0292768459595078	0.171071156730929	-1.09112067487995
ELOVL6	CD4T	Tcruzi	PC3_zscore	-0.023769778930203	0.29870797986599	-0.814860067520344
FAM241A	NK	NI	PC3_zscore	0.0889500090881057	0.0132616434660667	2.12462818010729
FAM241A	NK	LPS	PC3_zscore	0.0607200262580353	0.0586439291313944	1.53689865622214
FAM241A	NK	IAV	PC3_zscore	0.102316187775604	0.00351545746087961	2.5800582231125
FAM241A	NK	Tcruzi	PC3_zscore	0.0710949473256842	0.0462576241643889	1.63324346546721
FAM241A	CD8T	NI	PC3_zscore	0.0640251628410827	0.0142824862245204	2.22516326006522
FAM241A	CD8T	LPS	PC3_zscore	0.0491525367423926	0.0682952682175551	1.4975241916074
FAM241A	CD8T	IAV	PC3_zscore	0.0112031097170828	0.385489326119501	0.292728458503527
FAM241A	CD8T	Tcruzi	PC3_zscore	0.0395872226667202	0.10153489799041	1.27731446542192
FAM241A	monocyte	NI	PC3_zscore	-0.0256282008832316	0.197462158147714	-0.849781870305906
FAM241A	monocyte	LPS	PC3_zscore	-0.0374356161742245	0.115255542098872	-1.19006012075769
FAM241A	monocyte	IAV	PC3_zscore	0.0619943788829028	0.0142160645848899	2.16021769550991
FAM241A	monocyte	Tcruzi	PC3_zscore	-0.0869515714697254	0.00312294645015943	-2.62184246931716
FAM241A	B	NI	PC3_zscore	-0.0712011299637329	0.00910026414584242	-2.29561174420898
FAM241A	B	LPS	PC3_zscore	-0.022604577022407	0.217154673608711	-0.780738491119756
FAM241A	B	IAV	PC3_zscore	0.0512970370489263	0.0366110485999018	1.76676244748603
FAM241A	B	Tcruzi	PC3_zscore	-0.0114509601479438	0.350690287598183	-0.386195477672
FAM241A	CD4T	NI	PC3_zscore	-0.0240342244356442	0.0814854746564393	-1.39391707391068
FAM241A	CD4T	LPS	PC3_zscore	-0.0278691447381581	0.0471717053612849	-1.67051587027982
FAM241A	CD4T	IAV	PC3_zscore	-0.0238174625310194	0.0746866225049742	-1.44425428648486
FAM241A	CD4T	Tcruzi	PC3_zscore	-0.036545020138482	0.0309790123133192	-1.86157781375752
AP1AR	NK	NI	PC3_zscore	-0.00311686147709682	0.529197578648313	-0.426153872678026
AP1AR	NK	LPS	PC3_zscore	-0.00370943161009091	0.511457516692426	-0.522456130410172
AP1AR	NK	IAV	PC3_zscore	-0.00540361753324364	0.448852060050576	-0.549171406103254
AP1AR	NK	Tcruzi	PC3_zscore	-0.00409967924254636	0.500124723528829	-0.574666679613769
AP1AR	CD8T	NI	PC3_zscore	-0.0028266650533901	0.538356398592874	-0.381778849834626
AP1AR	CD8T	LPS	PC3_zscore	-0.00425200880594994	0.49316691976799	-0.614567390764297
AP1AR	CD8T	IAV	PC3_zscore	-0.00425408895602379	0.494814958870638	-0.59103241624366
AP1AR	CD8T	Tcruzi	PC3_zscore	-0.0031267283060792	0.528470911303168	-0.435429022814971
AP1AR	monocyte	NI	PC3_zscore	-0.00351026464843446	0.517134496715604	-0.543337326991872
AP1AR	monocyte	LPS	PC3_zscore	-0.00311056974848399	0.524238797537355	-0.43661219110024
AP1AR	monocyte	IAV	PC3_zscore	-0.00123563672294915	0.539277343177425	-0.118208930849383
AP1AR	monocyte	Tcruzi	PC3_zscore	-0.00580442387477888	0.453580380840088	-0.699433981640288
AP1AR	B	NI	PC3_zscore	-0.00347131151026132	0.518688203425302	-0.529158957192398
AP1AR	B	LPS	PC3_zscore	-0.0047265474032278	0.476279062352056	-0.68174685524223
AP1AR	B	IAV	PC3_zscore	-0.00356819342495626	0.51344787680294	-0.530180583122811
AP1AR	B	Tcruzi	PC3_zscore	-0.00361746546415859	0.513162641088484	-0.548211848790975
AP1AR	CD4T	NI	PC3_zscore	-0.00380225236583079	0.503088304588726	-0.617208537685137
AP1AR	CD4T	LPS	PC3_zscore	-0.00413591491751883	0.488655287170009	-0.675738391152467
AP1AR	CD4T	IAV	PC3_zscore	-0.00799085085908847	0.243551934141377	-0.987785464002924
AP1AR	CD4T	Tcruzi	PC3_zscore	-0.0033206805655212	0.52407640858719	-0.511173656250375
TIFA	NK	NI	PC3_zscore	0.000202314716538823	0.99326818084565	0.0625276856852416
TIFA	NK	LPS	PC3_zscore	-5.04128556925568e-06	0.995938004060263	-0.00223352272391167
TIFA	NK	IAV	PC3_zscore	-8.89514784332531e-05	0.994721172889999	-0.0341045675181136
TIFA	NK	Tcruzi	PC3_zscore	3.6410854674797e-06	0.995888651300416	0.00154726627609747
TIFA	CD8T	NI	PC3_zscore	-0.000187845859308751	0.993055742676455	-0.0659576897745595
TIFA	CD8T	LPS	PC3_zscore	-8.20420695854574e-05	0.994578654073218	-0.0369529281746213
TIFA	CD8T	IAV	PC3_zscore	-0.000196430505666805	0.993362280843963	-0.0608706641653172
TIFA	CD8T	Tcruzi	PC3_zscore	-0.000125815626419038	0.993946371139301	-0.0505744691027999
TIFA	monocyte	NI	PC3_zscore	6.89343497562222e-05	0.994712388501373	0.0313607598853379
TIFA	monocyte	LPS	PC3_zscore	-0.000171169413074221	0.993202436728598	-0.0634509287623842
TIFA	monocyte	IAV	PC3_zscore	5.634213527208e-05	0.994998649233735	0.0256623013326235
TIFA	monocyte	Tcruzi	PC3_zscore	-0.164062870578483	0.000121620216734675	-5.71149573253759
TIFA	B	NI	PC3_zscore	0.000201777589994999	0.992680299495881	0.0715681352464776
TIFA	B	LPS	PC3_zscore	0.000220964222289811	0.992544688823356	0.0735207063103764
TIFA	B	IAV	PC3_zscore	8.82666083682393e-05	0.99431111241074	0.0434319373029025
TIFA	B	Tcruzi	PC3_zscore	8.15134362312024e-05	0.9944345355571	0.0408309484510799
TIFA	CD4T	NI	PC3_zscore	-8.9292591379289e-06	0.995749711648143	-0.00594505375782881
TIFA	CD4T	LPS	PC3_zscore	-4.36142533499568e-05	0.994855770441052	-0.0300164592739424
TIFA	CD4T	IAV	PC3_zscore	1.65294858065343e-05	0.995573628114851	0.011486586750598
TIFA	CD4T	Tcruzi	PC3_zscore	5.37869737979898e-06	0.995870297078336	0.00333490551352744
ZGRF1	NK	NI	PC3_zscore	-0.00471312203563286	0.559472019027903	-0.505338791770553
ZGRF1	NK	LPS	PC3_zscore	-0.00360949171125037	0.584144622416332	-0.400818682884089
ZGRF1	NK	IAV	PC3_zscore	-0.00402038734333555	0.550635843358322	-0.378894888158725
ZGRF1	NK	Tcruzi	PC3_zscore	-0.0040186153813356	0.574536763270238	-0.4503897581317
ZGRF1	CD8T	NI	PC3_zscore	-0.00393978121581345	0.575886899475174	-0.448019941895788
ZGRF1	CD8T	LPS	PC3_zscore	-0.00430955658476939	0.567488622561401	-0.48070254163265
ZGRF1	CD8T	IAV	PC3_zscore	-0.00361290321930323	0.583387436063326	-0.394736016290202
ZGRF1	CD8T	Tcruzi	PC3_zscore	-0.00409011093386311	0.572586526803362	-0.459448553364084
ZGRF1	monocyte	NI	PC3_zscore	-0.00334804248598831	0.591801006920943	-0.380564314664783
ZGRF1	monocyte	LPS	PC3_zscore	-0.00475849277957153	0.547885241376913	-0.507448595066934
ZGRF1	monocyte	IAV	PC3_zscore	-0.00345432939268498	0.565353272491704	-0.336881276349046
ZGRF1	monocyte	Tcruzi	PC3_zscore	-0.00420998481326852	0.567796124459433	-0.489576377185483
ZGRF1	B	NI	PC3_zscore	-0.00428016372984871	0.566721662769203	-0.492417506788559
ZGRF1	B	LPS	PC3_zscore	-0.00402382295274859	0.573596703145657	-0.467426706418077
ZGRF1	B	IAV	PC3_zscore	-0.00284242128914766	0.594211220563244	-0.274449405175448
ZGRF1	B	Tcruzi	PC3_zscore	-0.00395144044389919	0.575718232500826	-0.456272021082224
ZGRF1	CD4T	NI	PC3_zscore	-0.00399529605577895	0.573764233160754	-0.468221611758688
ZGRF1	CD4T	LPS	PC3_zscore	-0.00386499437165084	0.577536397061581	-0.452591048755554
ZGRF1	CD4T	IAV	PC3_zscore	-0.0106259894654966	0.273718580934278	-0.815653487969744
ZGRF1	CD4T	Tcruzi	PC3_zscore	-0.00301240997220503	0.599539148972069	-0.325085428944176
LARP7	NK	NI	PC3_zscore	0.00189402757065044	0.722875318974168	0.45937727337892
LARP7	NK	LPS	PC3_zscore	0.00234856585352997	0.71227830789653	0.473640193748494
LARP7	NK	IAV	PC3_zscore	0.00284660404807879	0.689165511862411	0.47129628951536
LARP7	NK	Tcruzi	PC3_zscore	0.00232390748375224	0.712894619297763	0.470908223190341
LARP7	CD8T	NI	PC3_zscore	0.00134209402548526	0.747103184124217	0.340951110703772
LARP7	CD8T	LPS	PC3_zscore	0.000925445856532509	0.762735083961151	0.202707293885699
LARP7	CD8T	IAV	PC3_zscore	0.00058975313539398	0.769085570133364	0.109026454597382
LARP7	CD8T	Tcruzi	PC3_zscore	0.000541505762037071	0.770965961717711	0.099409869829224
LARP7	monocyte	NI	PC3_zscore	0.00122580227809416	0.754594586513339	0.321424514084462
LARP7	monocyte	LPS	PC3_zscore	0.0009928107590189	0.762690637604871	0.235604128751843
LARP7	monocyte	IAV	PC3_zscore	0.0014145491933778	0.739551282627281	0.372958515187848
LARP7	monocyte	Tcruzi	PC3_zscore	0.00121782408026878	0.754587711542271	0.315843146332252
LARP7	B	NI	PC3_zscore	0.00138684196394267	0.744814184018467	0.36418142340348
LARP7	B	LPS	PC3_zscore	0.00151527057643387	0.738206035852119	0.40338402730354
LARP7	B	IAV	PC3_zscore	0.00201015285613594	0.7169437401274	0.47680563509895
LARP7	B	Tcruzi	PC3_zscore	0.00160320242461709	0.734055657912833	0.420402578959413
LARP7	CD4T	NI	PC3_zscore	0.0010772930608741	0.761444294923702	0.266202097860007
LARP7	CD4T	LPS	PC3_zscore	0.0010692041113835	0.761852049962918	0.26336150851473
LARP7	CD4T	IAV	PC3_zscore	0.0133518820375077	0.0730177839643401	1.54168490765074
LARP7	CD4T	Tcruzi	PC3_zscore	0.00141170671915841	0.74396134602852	0.375409548673497
CAMK2D	NK	NI	PC3_zscore	0.00966247981652059	0.273858810407765	0.820734502122299
CAMK2D	NK	LPS	PC3_zscore	-0.00473970612708338	0.534533712786399	-0.322391887298342
CAMK2D	NK	IAV	PC3_zscore	-0.00240059186320606	0.571011044685504	-0.177702769724329
CAMK2D	NK	Tcruzi	PC3_zscore	0.00710414525533481	0.338250552357917	0.590819289791631
CAMK2D	CD8T	NI	PC3_zscore	0.00384142387370142	0.401894084460094	0.419488773187777
CAMK2D	CD8T	LPS	PC3_zscore	0.00505164760649097	0.367061988613773	0.513656677418826
CAMK2D	CD8T	IAV	PC3_zscore	0.00095289233104839	0.488435959704003	0.0798159030760548
CAMK2D	CD8T	Tcruzi	PC3_zscore	0.00608914255692322	0.336797199623476	0.621417751064663
CAMK2D	monocyte	NI	PC3_zscore	-0.0127181817159996	0.493822726231466	-0.522158481688582
CAMK2D	monocyte	LPS	PC3_zscore	-0.00468201493759072	0.564271123967037	-0.243953335991829
CAMK2D	monocyte	IAV	PC3_zscore	0.0127769810037963	0.228749718007545	0.784987700103646
CAMK2D	monocyte	Tcruzi	PC3_zscore	-0.0117613989326264	0.501660340019812	-0.499339627282552
CAMK2D	B	NI	PC3_zscore	0.0204712839587164	0.181737658196709	1.11128194162015
CAMK2D	B	LPS	PC3_zscore	0.014133592280525	0.209094231566764	1.02778417419936
CAMK2D	B	IAV	PC3_zscore	-0.00163139267855647	0.567356823538176	-0.129622211058374
CAMK2D	B	Tcruzi	PC3_zscore	0.018290430219442	0.192943610833533	1.04710434573653
CAMK2D	CD4T	NI	PC3_zscore	0.00860915518638134	0.242325901130478	1.00339750291343
CAMK2D	CD4T	LPS	PC3_zscore	0.00372524163013708	0.400112389039845	0.462277483696028
CAMK2D	CD4T	IAV	PC3_zscore	0.00962505200825206	0.165218074384624	1.14270143891853
CAMK2D	CD4T	Tcruzi	PC3_zscore	0.00889187464299761	0.248648478340312	0.960910100427951
METTL14	NK	NI	PC3_zscore	-0.00113371280647561	0.73788292639364	-0.319213835538686
METTL14	NK	LPS	PC3_zscore	-0.00111219261081651	0.738763166929171	-0.31102115928821
METTL14	NK	IAV	PC3_zscore	-0.000632697862035227	0.721607669039959	-0.107182127312068
METTL14	NK	Tcruzi	PC3_zscore	-0.00110398516839575	0.739105215627887	-0.308946588968834
METTL14	CD8T	NI	PC3_zscore	-0.00116485490874202	0.736342553008247	-0.331420202177273
METTL14	CD8T	LPS	PC3_zscore	-0.00127762254339352	0.732111476446816	-0.351719965996608
METTL14	CD8T	IAV	PC3_zscore	-0.00123808247717441	0.733702693048722	-0.338023922787418
METTL14	CD8T	Tcruzi	PC3_zscore	-0.00106943265507561	0.740392190918788	-0.298489184820798
METTL14	monocyte	NI	PC3_zscore	-0.00106561891758648	0.740534576461407	-0.30597275655831
METTL14	monocyte	LPS	PC3_zscore	-0.00105275508711128	0.734633171364468	-0.281951903127214
METTL14	monocyte	IAV	PC3_zscore	-0.0140220076927706	0.334759496202031	-0.805029586168985
METTL14	monocyte	Tcruzi	PC3_zscore	-0.00110566161390091	0.739074674274969	-0.32105533810665
METTL14	B	NI	PC3_zscore	-0.0010183438521246	0.74316544700132	-0.286181775217969
METTL14	B	LPS	PC3_zscore	-0.00114557041886806	0.737128899333879	-0.331231896658373
METTL14	B	IAV	PC3_zscore	-0.000945862600362176	0.741065137009312	-0.236195834487808
METTL14	B	Tcruzi	PC3_zscore	-0.00108841276741177	0.739862540233428	-0.311242432300495
METTL14	CD4T	NI	PC3_zscore	-0.00125038740088431	0.731608075688132	-0.361872645583401
METTL14	CD4T	LPS	PC3_zscore	-0.00127167495026715	0.730716473167144	-0.365280385267119
METTL14	CD4T	IAV	PC3_zscore	-0.00175399905805958	0.635307213261695	-0.373465486318077
METTL14	CD4T	Tcruzi	PC3_zscore	-0.00106945639590326	0.740886416267548	-0.307149337286144
SEC24D	NK	NI	PC3_zscore	0.0139822940744779	0.10328171475251	1.76966769256894
SEC24D	NK	LPS	PC3_zscore	0.0144736020978687	0.096987813005127	1.75571536158351
SEC24D	NK	IAV	PC3_zscore	0.0144657355531429	0.0907897068845439	1.78611624837781
SEC24D	NK	Tcruzi	PC3_zscore	0.0141206814700475	0.101051257265308	1.77864126421157
SEC24D	CD8T	NI	PC3_zscore	0.0134774899241648	0.11720976416416	1.57056542012897
SEC24D	CD8T	LPS	PC3_zscore	0.0135292950393514	0.115943017241835	1.58734439500709
SEC24D	CD8T	IAV	PC3_zscore	0.0136110559432866	0.114056874773743	1.60770672869008
SEC24D	CD8T	Tcruzi	PC3_zscore	0.0135992726049896	0.11438290948677	1.61321198947067
SEC24D	monocyte	NI	PC3_zscore	0.0139689365956836	0.103274245584888	1.79083847329631
SEC24D	monocyte	LPS	PC3_zscore	0.0138083293675909	0.106413994141109	1.75611428103468
SEC24D	monocyte	IAV	PC3_zscore	0.0141009185580638	0.0970105713049108	1.81433942599745
SEC24D	monocyte	Tcruzi	PC3_zscore	0.0139460897117215	0.104067531284226	1.7833690406727
SEC24D	B	NI	PC3_zscore	0.0135896111529584	0.114067709908293	1.63266226255483
SEC24D	B	LPS	PC3_zscore	0.0139408504465921	0.105018641595063	1.75502957808288
SEC24D	B	IAV	PC3_zscore	0.0142700335629463	0.0979700671672709	1.77583071187894
SEC24D	B	Tcruzi	PC3_zscore	0.0136654688697344	0.11212948325901	1.6598649631912
SEC24D	CD4T	NI	PC3_zscore	0.0134666413032005	0.117686646055378	1.57039670526411
SEC24D	CD4T	LPS	PC3_zscore	0.0136954092884973	0.11207918228683	1.67306207575552
SEC24D	CD4T	IAV	PC3_zscore	0.0154875882850064	0.0354215774746851	2.00598824992844
SEC24D	CD4T	Tcruzi	PC3_zscore	0.0133236769282647	0.120498531172841	1.48958866047865
SYNPO2	NK	NI	PC3_zscore	0.0605671703614571	0.00489613639286005	2.86828564805059
SYNPO2	NK	LPS	PC3_zscore	0.0624988105435391	0.0032435401844597	2.87622808454545
SYNPO2	NK	IAV	PC3_zscore	0.0607464030229011	0.00363765583509008	2.94978906968864
SYNPO2	NK	Tcruzi	PC3_zscore	0.0615719105580142	0.00433793324219013	2.82752639221516
SYNPO2	CD8T	NI	PC3_zscore	0.0538073663664985	0.0210784134917671	2.44330083100498
SYNPO2	CD8T	LPS	PC3_zscore	0.0558267449234116	0.0138161737716665	2.65637014667272
SYNPO2	CD8T	IAV	PC3_zscore	0.0592973443990579	0.006264404359034	2.88853201074528
SYNPO2	CD8T	Tcruzi	PC3_zscore	0.0596918629776632	0.00632980090398385	2.87361347849213
SYNPO2	monocyte	NI	PC3_zscore	0.0591501086267119	0.00933317047013438	2.75641463575345
SYNPO2	monocyte	LPS	PC3_zscore	0.0542759137534835	0.0199800745854854	2.47272195836989
SYNPO2	monocyte	IAV	PC3_zscore	0.0554089835955023	0.0159330837572185	2.58520370896205
SYNPO2	monocyte	Tcruzi	PC3_zscore	0.0564901653584801	0.015816141321224	2.56253120507001
SYNPO2	B	NI	PC3_zscore	0.0562642265399014	0.0132357451615395	2.67261893604814
SYNPO2	B	LPS	PC3_zscore	0.0615054664092293	0.00389479063349898	2.94489809877564
SYNPO2	B	IAV	PC3_zscore	0.0613213717226295	0.00319116608356225	3.01985049245428
SYNPO2	B	Tcruzi	PC3_zscore	0.0572634053889243	0.0117517302180373	2.70605211868569
SYNPO2	CD4T	NI	PC3_zscore	0.055950333533871	0.0109680988108048	2.76566826027348
SYNPO2	CD4T	LPS	PC3_zscore	0.0558191052840521	0.00800017545598927	2.87651537151563
SYNPO2	CD4T	IAV	PC3_zscore	0.064354428224816	0.000396702429980446	3.24036540137589
SYNPO2	CD4T	Tcruzi	PC3_zscore	0.0565801108732466	0.0104363664012143	2.7868579004332
USP53	NK	NI	PC3_zscore	-0.00180216409260119	0.646786833071045	-0.283051801748511
USP53	NK	LPS	PC3_zscore	-0.00156266507153378	0.654585754985168	-0.243923007677117
USP53	NK	IAV	PC3_zscore	-0.00315832778075364	0.580911425071755	-0.332879371747534
USP53	NK	Tcruzi	PC3_zscore	-0.00190435869494715	0.643976226232146	-0.294870925963116
USP53	CD8T	NI	PC3_zscore	-0.000720988827433815	0.682246256403578	-0.103583456603892
USP53	CD8T	LPS	PC3_zscore	-0.000868050991523051	0.677526813286449	-0.126728435761567
USP53	CD8T	IAV	PC3_zscore	-0.001262632467696	0.665624979317434	-0.188584404906072
USP53	CD8T	Tcruzi	PC3_zscore	-0.00084866011011715	0.678182533120137	-0.123749085709033
USP53	monocyte	NI	PC3_zscore	-0.00205435416644015	0.642655317210229	-0.277304868272697
USP53	monocyte	LPS	PC3_zscore	-0.0017662376282827	0.640655153381881	-0.232072167986604
USP53	monocyte	IAV	PC3_zscore	-0.000792460106972095	0.630149239861982	-0.072537088839471
USP53	monocyte	Tcruzi	PC3_zscore	-0.00105645421905374	0.671786691424787	-0.155311351036002
USP53	B	NI	PC3_zscore	-0.00151440974258371	0.656914216939242	-0.246309693232672
USP53	B	LPS	PC3_zscore	-0.00142555318087407	0.660301551609003	-0.23104834421384
USP53	B	IAV	PC3_zscore	-0.00227851634886207	0.632630669262703	-0.29624428133804
USP53	B	Tcruzi	PC3_zscore	-0.00136408968576525	0.66247105557506	-0.218817192502941
USP53	CD4T	NI	PC3_zscore	-0.00146341984489643	0.65935208262571	-0.241071518746461
USP53	CD4T	LPS	PC3_zscore	-0.00122829164249222	0.668638291237752	-0.198133706169608
USP53	CD4T	IAV	PC3_zscore	-0.00326487029755522	0.484890435713333	-0.380645465834217
USP53	CD4T	Tcruzi	PC3_zscore	-0.00132141965061895	0.664635567325494	-0.211425648143736
PDE5A	NK	NI	PC3_zscore	-7.16013357608851e-05	0.661678007082294	-0.0056031021456814
PDE5A	NK	LPS	PC3_zscore	-0.000507306838299792	0.653987066273732	-0.0388586127582517
PDE5A	NK	IAV	PC3_zscore	0.00106073160445455	0.625391981802904	0.0686670789022294
PDE5A	NK	Tcruzi	PC3_zscore	0.00215315502657558	0.636780256334471	0.154032710812706
PDE5A	CD8T	NI	PC3_zscore	0.00446928845702791	0.601730159477209	0.284520181429256
PDE5A	CD8T	LPS	PC3_zscore	-0.000494573126669524	0.651001039451825	-0.0396967755682346
PDE5A	CD8T	IAV	PC3_zscore	0.00183436808700312	0.645307493409516	0.13144012308394
PDE5A	CD8T	Tcruzi	PC3_zscore	-0.00113184860748166	0.639378764782633	-0.0903754432761702
PDE5A	monocyte	NI	PC3_zscore	0.00117078620649696	0.65012058715385	0.0933613411926545
PDE5A	monocyte	LPS	PC3_zscore	-0.000729812559902041	0.638730277865099	-0.0577080190078367
PDE5A	monocyte	IAV	PC3_zscore	-0.000985550351999562	0.618066617946557	-0.0702409924126735
PDE5A	monocyte	Tcruzi	PC3_zscore	-0.00289164062170017	0.60811837201619	-0.216460516723996
PDE5A	B	NI	PC3_zscore	-0.00221264306087179	0.618969064653673	-0.177775448595773
PDE5A	B	LPS	PC3_zscore	0.00226102123243059	0.630139368415739	0.172493043697959
PDE5A	B	IAV	PC3_zscore	0.00133612281253867	0.645453065122024	0.102742153078602
PDE5A	B	Tcruzi	PC3_zscore	-0.000439745721015541	0.654198571126991	-0.0363620682132301
PDE5A	CD4T	NI	PC3_zscore	-0.000669218152833348	0.648701915917853	-0.0610740231317085
PDE5A	CD4T	LPS	PC3_zscore	-0.00562827748023749	0.558952811999043	-0.377489967236779
PDE5A	CD4T	IAV	PC3_zscore	0.000242945333262221	0.576934843069775	0.0188181826101211
PDE5A	CD4T	Tcruzi	PC3_zscore	-0.00504440827925285	0.571613716329722	-0.342550679854898
MAD2L1	NK	NI	PC3_zscore	-0.000732940388442065	0.674257155771921	-0.0860625022040083
MAD2L1	NK	LPS	PC3_zscore	-0.000637562283439833	0.676563668885548	-0.0736377002644179
MAD2L1	NK	IAV	PC3_zscore	-0.000334299426033229	0.639593375465757	-0.0272353878347399
MAD2L1	NK	Tcruzi	PC3_zscore	-0.000867278433221058	0.671089637149373	-0.101327205875149
MAD2L1	CD8T	NI	PC3_zscore	-0.000455047750225843	0.682257690111948	-0.055355091992088
MAD2L1	CD8T	LPS	PC3_zscore	-0.00121963347455378	0.663692863027161	-0.140875223789754
MAD2L1	CD8T	IAV	PC3_zscore	-0.000660151817923103	0.677360225392944	-0.0755916580831693
MAD2L1	CD8T	Tcruzi	PC3_zscore	0.000176546010083599	0.698030936370498	0.0205948358153484
MAD2L1	monocyte	NI	PC3_zscore	-0.000823191420736226	0.672124456019736	-0.0993101840380149
MAD2L1	monocyte	LPS	PC3_zscore	-0.000262475564084583	0.674598599100252	-0.028862593389445
MAD2L1	monocyte	IAV	PC3_zscore	-0.00129442349327033	0.631139743355103	-0.112626252614248
MAD2L1	monocyte	Tcruzi	PC3_zscore	-0.00127964887303673	0.661490796873291	-0.148490081469224
MAD2L1	B	NI	PC3_zscore	-0.000675932684927504	0.675779913338271	-0.0840952151515911
MAD2L1	B	LPS	PC3_zscore	0.000272017514510823	0.701599780711998	0.032219029314786
MAD2L1	B	IAV	PC3_zscore	-0.000670792954534448	0.672033903719655	-0.0764683115198021
MAD2L1	B	Tcruzi	PC3_zscore	-0.0011210516619395	0.663903699787428	-0.135598765476756
MAD2L1	CD4T	NI	PC3_zscore	7.36502652808041e-05	0.700103396656369	0.00965600921054149
MAD2L1	CD4T	LPS	PC3_zscore	-0.00171342200281693	0.642595785328509	-0.212627436753164
MAD2L1	CD4T	IAV	PC3_zscore	-0.000739161209067224	0.576670240706931	-0.0786854345253497
MAD2L1	CD4T	Tcruzi	PC3_zscore	0.00103837219610713	0.680370211255235	0.119349944795781
TNIP3	NK	NI	PC3_zscore	-0.143095292787888	0.00219566682915151	-2.71665326974647
TNIP3	NK	LPS	PC3_zscore	-0.0820777004213942	0.0183210180382617	-2.06356687432667
TNIP3	NK	IAV	PC3_zscore	-0.176916870424603	0.000227954699703603	-3.31548120336338
TNIP3	NK	Tcruzi	PC3_zscore	-0.145874239589599	0.00302430428971789	-2.60243382686628
TNIP3	CD8T	NI	PC3_zscore	-0.149044532555777	3.11155817506181e-05	-3.85002893099982
TNIP3	CD8T	LPS	PC3_zscore	-0.0768471217219554	0.0128205495713681	-2.20378250437205
TNIP3	CD8T	IAV	PC3_zscore	-0.119538439678927	0.00441453376311707	-2.53859161711074
TNIP3	CD8T	Tcruzi	PC3_zscore	-0.106166852147272	0.00334865267659745	-2.64687491989134
TNIP3	monocyte	NI	PC3_zscore	0.108502592263021	0.00366375898744345	2.60107370047059
TNIP3	monocyte	LPS	PC3_zscore	0.0329300079272221	0.141048244332109	1.07392950361214
TNIP3	monocyte	IAV	PC3_zscore	0.0446578566257441	0.113282410745227	1.2042720117478
TNIP3	monocyte	Tcruzi	PC3_zscore	0.0563936978709894	0.0701345518097455	1.46103991905993
TNIP3	B	NI	PC3_zscore	0.0035250781190777	0.469716940317974	0.0731974013385461
TNIP3	B	LPS	PC3_zscore	-0.00918297372172949	0.403344649171868	-0.247055458123247
TNIP3	B	IAV	PC3_zscore	-0.0188044135585683	0.350768682814275	-0.384300843965303
TNIP3	B	Tcruzi	PC3_zscore	-0.0504778660479365	0.156808422601508	-1.00109621649069
TNIP3	CD4T	NI	PC3_zscore	0.0188806761136255	0.329044138834586	0.443286155108546
TNIP3	CD4T	LPS	PC3_zscore	-0.0039813110329625	0.434888398580295	-0.163154861570459
TNIP3	CD4T	IAV	PC3_zscore	0.114181964620981	0.000222670166701012	3.4582709001629
TNIP3	CD4T	Tcruzi	PC3_zscore	0.0335828051369065	0.218624930137999	0.776135036731534
ANXA5	NK	NI	PC3_zscore	-0.0563422424406555	2.96567793274249e-05	-3.23361161395226
ANXA5	NK	LPS	PC3_zscore	-0.0542329674358889	4.31252571575502e-05	-3.40410603273231
ANXA5	NK	IAV	PC3_zscore	-0.0585547344942492	9.30473067906057e-06	-3.12358950846089
ANXA5	NK	Tcruzi	PC3_zscore	-0.0543639520723647	0.000121476493533557	-3.23250648291595
ANXA5	CD8T	NI	PC3_zscore	-0.0447802716301936	0.000764461281266282	-3.77420391573157
ANXA5	CD8T	LPS	PC3_zscore	-0.0470716338108064	0.00045128685808693	-3.78517651207841
ANXA5	CD8T	IAV	PC3_zscore	-0.0546478141849187	3.61401380229998e-05	-3.41465965270455
ANXA5	CD8T	Tcruzi	PC3_zscore	-0.0518824177765287	6.54665414709932e-05	-3.69384081643277
ANXA5	monocyte	NI	PC3_zscore	-0.0357768259853117	0.00352450300158491	-2.91709584575905
ANXA5	monocyte	LPS	PC3_zscore	-0.050481196235968	1.61707416790335e-07	-5.07420300335606
ANXA5	monocyte	IAV	PC3_zscore	-0.0365932970403148	0.00269121109035886	-3.08069748604604
ANXA5	monocyte	Tcruzi	PC3_zscore	-0.0335303529529818	0.0113037147743891	-2.40879305095016
ANXA5	B	NI	PC3_zscore	-0.045323504744859	0.000182849477562419	-4.25738263928938
ANXA5	B	LPS	PC3_zscore	-0.0457024343943735	9.56974453319992e-05	-4.39586113725929
ANXA5	B	IAV	PC3_zscore	-0.0440822051578731	0.000354120203704622	-4.10653173922034
ANXA5	B	Tcruzi	PC3_zscore	-0.0472572106971392	0.000135783828539515	-4.17598863694575
ANXA5	CD4T	NI	PC3_zscore	-0.0477432460809668	2.31790625867534e-05	-4.48039658351194
ANXA5	CD4T	LPS	PC3_zscore	-0.0443025772915915	0.000140962748935936	-4.28752027918687
ANXA5	CD4T	IAV	PC3_zscore	-0.0500325849207207	4.94331183475971e-06	-4.44103429065263
ANXA5	CD4T	Tcruzi	PC3_zscore	-0.0566541450551749	3.45950792124405e-07	-3.73275826352486
EXOSC9	NK	NI	PC3_zscore	-0.0155495698597367	0.112631222786908	-1.55065997973674
EXOSC9	NK	LPS	PC3_zscore	-0.0155321086820071	0.112503588479842	-1.55589474723971
EXOSC9	NK	IAV	PC3_zscore	-0.0152845436176092	0.112919752436306	-1.50104457308668
EXOSC9	NK	Tcruzi	PC3_zscore	-0.0159420722014838	0.107409493435638	-1.58014374873063
EXOSC9	CD8T	NI	PC3_zscore	-0.0148688432086623	0.12137118374966	-1.51825045606251
EXOSC9	CD8T	LPS	PC3_zscore	-0.0167746692806668	0.0894734975728463	-1.7432292252141
EXOSC9	CD8T	IAV	PC3_zscore	-0.016320224916844	0.0934528093801419	-1.75392156611247
EXOSC9	CD8T	Tcruzi	PC3_zscore	-0.016012931553088	0.0969611187309394	-1.74468027049961
EXOSC9	monocyte	NI	PC3_zscore	-0.0155108889356768	0.109161871454755	-1.61514624028921
EXOSC9	monocyte	LPS	PC3_zscore	-0.0194356400718629	0.0527649558617986	-1.43692493181752
EXOSC9	monocyte	IAV	PC3_zscore	-0.016613241278738	0.0875427494722054	-1.69520965142216
EXOSC9	monocyte	Tcruzi	PC3_zscore	-0.0161864026120576	0.098158481943496	-1.68412055765981
EXOSC9	B	NI	PC3_zscore	-0.0156368477220282	0.108014008029826	-1.62620336740789
EXOSC9	B	LPS	PC3_zscore	-0.0155882846179805	0.108298814687588	-1.63403994561104
EXOSC9	B	IAV	PC3_zscore	-0.015232296417263	0.115220526136562	-1.56759131009878
EXOSC9	B	Tcruzi	PC3_zscore	-0.0158743866977041	0.104488501795551	-1.64294953306854
EXOSC9	CD4T	NI	PC3_zscore	-0.0156555486176531	0.101275577430369	-1.72926061669175
EXOSC9	CD4T	LPS	PC3_zscore	-0.0167137785000201	0.088482566195826	-1.78212511106268
EXOSC9	CD4T	IAV	PC3_zscore	-0.0164724125344003	0.0704606292377691	-1.86864532088701
EXOSC9	CD4T	Tcruzi	PC3_zscore	-0.0154254012298985	0.106944770137147	-1.67022904397575
BBS7	NK	NI	PC3_zscore	-0.0143463547696195	0.0859493024244579	-1.8107472978126
BBS7	NK	LPS	PC3_zscore	-0.0144854439565118	0.0833676951162384	-1.82717277645397
BBS7	NK	IAV	PC3_zscore	-0.0144206662969735	0.0787757857910054	-1.75940677218605
BBS7	NK	Tcruzi	PC3_zscore	-0.0143727310257749	0.085402637218291	-1.8166057104776
BBS7	CD8T	NI	PC3_zscore	-0.0144185271229177	0.0836060166016331	-1.84463662973029
BBS7	CD8T	LPS	PC3_zscore	-0.0144714354017838	0.0827123753798482	-1.8482129319329
BBS7	CD8T	IAV	PC3_zscore	-0.0144527134241819	0.0831041427314848	-1.84324480015905
BBS7	CD8T	Tcruzi	PC3_zscore	-0.0143701995680162	0.0848007417545155	-1.83066955336088
BBS7	monocyte	NI	PC3_zscore	-0.0143807921553932	0.084417929490057	-1.83722063025197
BBS7	monocyte	LPS	PC3_zscore	-0.0145724193772724	0.0778573218987235	-1.85877965053198
BBS7	monocyte	IAV	PC3_zscore	-0.0142656136514593	0.0831105505590205	-1.74136357824994
BBS7	monocyte	Tcruzi	PC3_zscore	-0.0144493808712746	0.0827636148839942	-1.85309251499668
BBS7	B	NI	PC3_zscore	-0.014429905331594	0.0836761809766745	-1.8409150217643
BBS7	B	LPS	PC3_zscore	-0.0144352814226854	0.0835209165004038	-1.84259624328595
BBS7	B	IAV	PC3_zscore	-0.0143700941372131	0.0845922241749607	-1.82361091453822
BBS7	B	Tcruzi	PC3_zscore	-0.0144285766842123	0.0838032040619656	-1.83832126926254
BBS7	CD4T	NI	PC3_zscore	-0.0143998337148179	0.0836098927823691	-1.84993936184513
BBS7	CD4T	LPS	PC3_zscore	-0.0143493395440501	0.0850948847323527	-1.83413232287473
BBS7	CD4T	IAV	PC3_zscore	-0.0148222490403432	0.0489961793707179	-1.9594664224084
BBS7	CD4T	Tcruzi	PC3_zscore	-0.0143572689361086	0.0848578341716265	-1.8349740576435
TRPC3	NK	NI	PC3_zscore	-0.109356276291047	0.000100753458225356	-2.69684294311394
TRPC3	NK	LPS	PC3_zscore	-0.095516614333845	0.000614206055308264	-2.80777215795802
TRPC3	NK	IAV	PC3_zscore	-0.0956305203921591	0.000463154142869349	-2.88646698368396
TRPC3	NK	Tcruzi	PC3_zscore	-0.0961154203640969	0.00084735718381812	-2.71011582724127
TRPC3	CD8T	NI	PC3_zscore	-0.0976256240754886	0.000433026355378674	-2.83542575630686
TRPC3	CD8T	LPS	PC3_zscore	-0.0818868006870902	0.00434145828427657	-2.68836121001786
TRPC3	CD8T	IAV	PC3_zscore	-0.0821570284693332	0.00413302762684964	-2.69593715718354
TRPC3	CD8T	Tcruzi	PC3_zscore	-0.0939677980083109	0.00106749859796318	-2.76294486154178
TRPC3	monocyte	NI	PC3_zscore	-0.0771403474465746	0.00403563079800939	-2.7981329409979
TRPC3	monocyte	LPS	PC3_zscore	-0.0815493412518645	0.00239319619503731	-2.90889516980777
TRPC3	monocyte	IAV	PC3_zscore	-0.090152908125979	0.000623546266433239	-3.03860637282003
TRPC3	monocyte	Tcruzi	PC3_zscore	-0.0948473025838063	0.000434185012397559	-2.96836732660987
TRPC3	B	NI	PC3_zscore	-0.088763173488171	0.000196298873669232	-3.36357297603057
TRPC3	B	LPS	PC3_zscore	-0.0612439181871313	0.0154701341225257	-2.35256567962228
TRPC3	B	IAV	PC3_zscore	-0.074161678378023	0.00204806559512694	-3.11078878128138
TRPC3	B	Tcruzi	PC3_zscore	-0.0733685529278619	0.00369451665234766	-2.90784827222866
TRPC3	CD4T	NI	PC3_zscore	-0.085884978432541	0.00343731037022865	-2.6839491984383
TRPC3	CD4T	LPS	PC3_zscore	-0.0990508775393618	0.000501384767270685	-2.81941578897963
TRPC3	CD4T	IAV	PC3_zscore	-0.0541913208588961	0.0530326928059941	-1.75352394991124
TRPC3	CD4T	Tcruzi	PC3_zscore	-0.0697682171279755	0.0207187503820307	-2.23101998049127
FAT4	NK	NI	PC3_zscore	-0.0203346237788322	0.249589672305987	-0.552074032963981
FAT4	NK	LPS	PC3_zscore	-0.0323211989431202	0.162557584640612	-0.91444688167127
FAT4	NK	IAV	PC3_zscore	-0.0294481911947215	0.179852660399968	-0.798280971810067
FAT4	NK	Tcruzi	PC3_zscore	-0.00764546445011332	0.350793358219516	-0.167086712444916
FAT4	CD8T	NI	PC3_zscore	-0.0732281922211337	0.00764112045035481	-1.97616114386217
FAT4	CD8T	LPS	PC3_zscore	-0.048987125232593	0.049632186965484	-1.60234628858627
FAT4	CD8T	IAV	PC3_zscore	-0.03278248994725	0.139339219528122	-1.02378127398889
FAT4	CD8T	Tcruzi	PC3_zscore	-0.0625007417976965	0.0183494298091159	-1.84478133472741
FAT4	monocyte	NI	PC3_zscore	-0.0376274773210587	0.0956505044971869	-1.31102121533544
FAT4	monocyte	LPS	PC3_zscore	-0.0476109588018226	0.0465568036872555	-1.65354109797878
FAT4	monocyte	IAV	PC3_zscore	-0.052710574903231	0.0310328720797429	-1.77706498421595
FAT4	monocyte	Tcruzi	PC3_zscore	-0.0652248005161076	0.0119189000194068	-1.95252945342984
FAT4	B	NI	PC3_zscore	-0.0604787027897088	0.00814487760563642	-2.2415943844439
FAT4	B	LPS	PC3_zscore	-0.0358778085693972	0.0843524639291739	-1.43037049683315
FAT4	B	IAV	PC3_zscore	-0.0668500050380562	0.00453186908120173	-2.3287901865905
FAT4	B	Tcruzi	PC3_zscore	-0.0473222754663484	0.032639145490064	-1.86065285219961
FAT4	CD4T	NI	PC3_zscore	-0.0312698584943087	0.138907432454228	-1.07501842215646
FAT4	CD4T	LPS	PC3_zscore	-0.0285904050088046	0.165788060075348	-0.939577544930389
FAT4	CD4T	IAV	PC3_zscore	-0.0340350938015178	0.117084026989044	-1.19120828051668
FAT4	CD4T	Tcruzi	PC3_zscore	-0.018451717131956	0.261688129559607	-0.54160662633429
MFSD8	NK	NI	PC3_zscore	0.000333885951491518	0.678877113370641	0.0599816675298934
MFSD8	NK	LPS	PC3_zscore	0.00036361242991435	0.677540037436151	0.0655248081656253
MFSD8	NK	IAV	PC3_zscore	-0.00159328687188215	0.655529927679141	-0.157404473614003
MFSD8	NK	Tcruzi	PC3_zscore	0.000750484058102376	0.666280704573483	0.152354450480143
MFSD8	CD8T	NI	PC3_zscore	0.00204024573973314	0.617246839369737	0.402849570422206
MFSD8	CD8T	LPS	PC3_zscore	0.00185392364486958	0.623302992188734	0.379780207916463
MFSD8	CD8T	IAV	PC3_zscore	0.00169015531414325	0.629364772714409	0.345792401535608
MFSD8	CD8T	Tcruzi	PC3_zscore	0.00129438510671756	0.643680031863105	0.283694531341644
MFSD8	monocyte	NI	PC3_zscore	0.00139814171715635	0.637280220579574	0.323154131125786
MFSD8	monocyte	LPS	PC3_zscore	0.00167421355712719	0.617366795063011	0.338329323435741
MFSD8	monocyte	IAV	PC3_zscore	0.00132404520764848	0.611479636316938	0.214205197637521
MFSD8	monocyte	Tcruzi	PC3_zscore	0.00121490938604654	0.646934885134881	0.280667499039842
MFSD8	B	NI	PC3_zscore	0.000964496652756261	0.659518756820066	0.217215797796863
MFSD8	B	LPS	PC3_zscore	0.00110578151195872	0.652757842114271	0.254321909682394
MFSD8	B	IAV	PC3_zscore	0.00149685656487909	0.634260157457167	0.301973603714258
MFSD8	B	Tcruzi	PC3_zscore	0.00120601824371974	0.647892829143629	0.276864608501043
MFSD8	CD4T	NI	PC3_zscore	0.00208760825941545	0.611279495489237	0.430304820087541
MFSD8	CD4T	LPS	PC3_zscore	0.00196363654201398	0.613860534967347	0.423028619089675
MFSD8	CD4T	IAV	PC3_zscore	0.00300604143809821	0.446584623435079	0.514491093108587
MFSD8	CD4T	Tcruzi	PC3_zscore	0.00145576572347306	0.635184197561966	0.341325434291088
ABHD18	NK	NI	PC3_zscore	0.00239926720579846	0.56732326537189	0.546236144440675
ABHD18	NK	LPS	PC3_zscore	0.00237465305795845	0.5682027655967	0.5348138066329
ABHD18	NK	IAV	PC3_zscore	0.00230117884614727	0.54205477011966	0.378920796762394
ABHD18	NK	Tcruzi	PC3_zscore	0.00242631075499559	0.566167241651795	0.554430102599042
ABHD18	CD8T	NI	PC3_zscore	0.00268659843017821	0.555093726203336	0.619832853688931
ABHD18	CD8T	LPS	PC3_zscore	0.00259489344194652	0.558755417420362	0.604049999262669
ABHD18	CD8T	IAV	PC3_zscore	0.00246527988314331	0.56350832823045	0.555895626514921
ABHD18	CD8T	Tcruzi	PC3_zscore	0.00266647735038275	0.556089455096307	0.614385557239756
ABHD18	monocyte	NI	PC3_zscore	0.00244202266289961	0.565042098073384	0.572677832362429
ABHD18	monocyte	LPS	PC3_zscore	0.00348654645626973	0.514407098562368	0.593044798003623
ABHD18	monocyte	IAV	PC3_zscore	0.00333003130134682	0.511234702036676	0.575331184246235
ABHD18	monocyte	Tcruzi	PC3_zscore	0.00242296719772329	0.566606388299009	0.566029814534291
ABHD18	B	NI	PC3_zscore	0.00243677115445538	0.565933652802491	0.569490806518371
ABHD18	B	LPS	PC3_zscore	0.00237682999887865	0.56880408636226	0.546498864225743
ABHD18	B	IAV	PC3_zscore	0.00251671204346887	0.560297643218188	0.570453197941729
ABHD18	B	Tcruzi	PC3_zscore	0.00247090863568131	0.564214546573869	0.579199628319023
ABHD18	CD4T	NI	PC3_zscore	0.00248786988802607	0.563246465617709	0.595925917738315
ABHD18	CD4T	LPS	PC3_zscore	0.00247460278939146	0.564074723673894	0.592288590433543
ABHD18	CD4T	IAV	PC3_zscore	0.00567941097887795	0.275257039271485	0.919817128469538
ABHD18	CD4T	Tcruzi	PC3_zscore	0.00270358738319127	0.553309013860347	0.631956665872793
LARP1B	NK	NI	PC3_zscore	-0.0122508442573263	0.202076693235473	-1.3587176975954
LARP1B	NK	LPS	PC3_zscore	-0.0121958340448322	0.203331221699077	-1.3454110034897
LARP1B	NK	IAV	PC3_zscore	-0.0120943055475766	0.199966496783441	-1.27254982403967
LARP1B	NK	Tcruzi	PC3_zscore	-0.012245098186198	0.202460620612014	-1.35220581188001
LARP1B	CD8T	NI	PC3_zscore	-0.0122571964116545	0.200029329654773	-1.38581219685907
LARP1B	CD8T	LPS	PC3_zscore	-0.0120563852664168	0.205047617023658	-1.33979399096422
LARP1B	CD8T	IAV	PC3_zscore	-0.0122340859215233	0.201099458894134	-1.36644491656595
LARP1B	CD8T	Tcruzi	PC3_zscore	-0.0123929679509353	0.197581333377244	-1.39642682020044
LARP1B	monocyte	NI	PC3_zscore	-0.0122374947347392	0.199012977444684	-1.40624366458508
LARP1B	monocyte	LPS	PC3_zscore	-0.0124517170600512	0.192378433537338	-1.43588331235302
LARP1B	monocyte	IAV	PC3_zscore	-0.0146072466561918	0.138239750409948	-1.41437354397998
LARP1B	monocyte	Tcruzi	PC3_zscore	-0.0117997713487412	0.213098497831597	-1.29791930438007
LARP1B	B	NI	PC3_zscore	-0.0124903441972184	0.196232729492863	-1.39975751109691
LARP1B	B	LPS	PC3_zscore	-0.0125628737405756	0.195115970814985	-1.39972376723144
LARP1B	B	IAV	PC3_zscore	-0.0122488957424896	0.201109070432523	-1.36760877288184
LARP1B	B	Tcruzi	PC3_zscore	-0.0124200804523755	0.197825362668984	-1.39163035506652
LARP1B	CD4T	NI	PC3_zscore	-0.0124330806863087	0.19476227074062	-1.42954426382693
LARP1B	CD4T	LPS	PC3_zscore	-0.0122945758787314	0.19804847659873	-1.41109346530504
LARP1B	CD4T	IAV	PC3_zscore	-0.0150332364153524	0.0854209226195347	-1.67794326613812
LARP1B	CD4T	Tcruzi	PC3_zscore	-0.0119922264850719	0.206431860956941	-1.34504231742326
PGRMC2	NK	NI	PC3_zscore	0.000298237415882492	0.865289943125844	0.122429753920852
PGRMC2	NK	LPS	PC3_zscore	0.000226111321781149	0.868076778630155	0.088811277184177
PGRMC2	NK	IAV	PC3_zscore	0.0236609006829961	0.287772430566541	1.00316583491577
PGRMC2	NK	Tcruzi	PC3_zscore	0.000254517345332625	0.867029337245489	0.102232909739217
PGRMC2	CD8T	NI	PC3_zscore	0.000401700477747627	0.860823163905033	0.163116921946707
PGRMC2	CD8T	LPS	PC3_zscore	0.000326577465698231	0.864049584557872	0.135455917649532
PGRMC2	CD8T	IAV	PC3_zscore	0.000214073754045144	0.867575622943427	0.0790598957350384
PGRMC2	CD8T	Tcruzi	PC3_zscore	0.000276547998467947	0.866211170846995	0.113855114924253
PGRMC2	monocyte	NI	PC3_zscore	0.00037480968674408	0.860978730909024	0.159769883382247
PGRMC2	monocyte	LPS	PC3_zscore	0.000125271184170752	0.865361959014828	0.0428231432680974
PGRMC2	monocyte	IAV	PC3_zscore	-0.000812368901778499	0.861205602481635	-0.139463027761828
PGRMC2	monocyte	Tcruzi	PC3_zscore	0.000356149019256439	0.862358143433547	0.153541139820854
PGRMC2	B	NI	PC3_zscore	0.000278633293082589	0.866350523748002	0.11828180379853
PGRMC2	B	LPS	PC3_zscore	0.000305389758201824	0.865034640939398	0.130713176948287
PGRMC2	B	IAV	PC3_zscore	0.00027858950727737	0.864163310765672	0.108127551607511
PGRMC2	B	Tcruzi	PC3_zscore	0.00033123397270533	0.863783649989736	0.140841338864187
PGRMC2	CD4T	NI	PC3_zscore	0.00028705147168718	0.866204274962706	0.126208425814444
PGRMC2	CD4T	LPS	PC3_zscore	0.00039110773603087	0.860227309030567	0.169011716638743
PGRMC2	CD4T	IAV	PC3_zscore	0.000836272092988546	0.782699353394691	0.237199642143593
PGRMC2	CD4T	Tcruzi	PC3_zscore	0.000412488715803038	0.859709824550566	0.172083787152207
JADE1	NK	NI	PC3_zscore	-0.00140583132551928	0.749576981371673	-0.279100530333814
JADE1	NK	LPS	PC3_zscore	-0.00143952814137334	0.748246164986865	-0.286135429872824
JADE1	NK	IAV	PC3_zscore	-0.000743469398474605	0.739223278842472	-0.100565418248071
JADE1	NK	Tcruzi	PC3_zscore	-0.00175353488930552	0.737565107231498	-0.362350680724534
JADE1	CD8T	NI	PC3_zscore	-0.00198517273080191	0.727815782944147	-0.414161945524008
JADE1	CD8T	LPS	PC3_zscore	-0.00195048083443942	0.729519117201597	-0.403829670397426
JADE1	CD8T	IAV	PC3_zscore	-0.00192781326634689	0.730766477034417	-0.391559745378902
JADE1	CD8T	Tcruzi	PC3_zscore	-0.00173282330447976	0.737158923295142	-0.365023369977247
JADE1	monocyte	NI	PC3_zscore	-0.00161856097708825	0.74083396592406	-0.336026540068046
JADE1	monocyte	LPS	PC3_zscore	-0.0017168566286822	0.73145423899678	-0.319978946619007
JADE1	monocyte	IAV	PC3_zscore	-0.00248026136125822	0.703173891881729	-0.321616752894662
JADE1	monocyte	Tcruzi	PC3_zscore	-0.00184344902066036	0.732921633058132	-0.389039768248016
JADE1	B	NI	PC3_zscore	-0.00169616581970352	0.739007008023119	-0.364533899780255
JADE1	B	LPS	PC3_zscore	-0.00156504748288121	0.744452177271853	-0.33000539866212
JADE1	B	IAV	PC3_zscore	-0.00723368919342655	0.641340747557213	-0.394310862677549
JADE1	B	Tcruzi	PC3_zscore	-0.00167566679604213	0.739830922215287	-0.356889028057927
JADE1	CD4T	NI	PC3_zscore	-0.00171318435942778	0.737749439881284	-0.378646496674515
JADE1	CD4T	LPS	PC3_zscore	-0.00171544510594408	0.737706600973515	-0.378840100062852
JADE1	CD4T	IAV	PC3_zscore	-0.0108441595174331	0.259640633938801	-1.01440869483187
JADE1	CD4T	Tcruzi	PC3_zscore	-0.0018005635406753	0.73395160384118	-0.392480471382759
SCLT1	NK	NI	PC3_zscore	0.0513619389534389	0.00121426585504667	4.00410909452754
SCLT1	NK	LPS	PC3_zscore	0.0551898526810162	2.17266320692613e-05	4.36607706503595
SCLT1	NK	IAV	PC3_zscore	0.0567239425087147	2.89146619066237e-06	4.2219833755399
SCLT1	NK	Tcruzi	PC3_zscore	0.0531380875303244	0.000750181421373951	3.98864629520765
SCLT1	CD8T	NI	PC3_zscore	0.0460146098222528	0.00997771292936408	3.04691945929927
SCLT1	CD8T	LPS	PC3_zscore	0.0462650557591676	0.00830322960157535	3.13233539831499
SCLT1	CD8T	IAV	PC3_zscore	0.0534612195123517	0.000211041969888353	4.31819775449533
SCLT1	CD8T	Tcruzi	PC3_zscore	0.0469510837305938	0.0085969634025202	3.19324121799877
SCLT1	monocyte	NI	PC3_zscore	0.0505610162481258	0.00104994505412744	4.14880368500933
SCLT1	monocyte	LPS	PC3_zscore	0.0469753758285321	0.00668757433042462	3.28535327736059
SCLT1	monocyte	IAV	PC3_zscore	0.0576658214392687	4.63081878968613e-06	4.0185047515522
SCLT1	monocyte	Tcruzi	PC3_zscore	0.0481948422427351	0.00514273111883193	3.48732345057142
SCLT1	B	NI	PC3_zscore	0.0490900054568732	0.00457699127330129	3.57126001396824
SCLT1	B	LPS	PC3_zscore	0.054248020760974	0.000139413009022699	4.27649077376579
SCLT1	B	IAV	PC3_zscore	0.0549837563565803	3.42400163502011e-05	4.28931582207122
SCLT1	B	Tcruzi	PC3_zscore	0.0488414733815044	0.00671875758876891	3.40380572726472
SCLT1	CD4T	NI	PC3_zscore	0.0492156813572207	0.00474254104032032	3.56097190417189
SCLT1	CD4T	LPS	PC3_zscore	0.0524718119158511	0.000505552726500123	4.18836639773035
SCLT1	CD4T	IAV	PC3_zscore	0.0600315710507487	1.81289601824103e-06	3.50455595241518
SCLT1	CD4T	Tcruzi	PC3_zscore	0.0531572789349061	0.00102148214711901	3.94407707286204
C4orf33	NK	NI	PC3_zscore	0.0222297044169055	0.182519809902811	0.943928985556831
C4orf33	NK	LPS	PC3_zscore	0.0477544406844457	0.0420469918373867	1.82431139405727
C4orf33	NK	IAV	PC3_zscore	0.0369095712419308	0.0599610190290836	1.68238563614285
C4orf33	NK	Tcruzi	PC3_zscore	0.0284992964478649	0.129511886285471	1.19707598190111
C4orf33	CD8T	NI	PC3_zscore	0.0251597919722481	0.155092964572318	1.08024672132725
C4orf33	CD8T	LPS	PC3_zscore	0.0184524935902917	0.226411890511932	0.74700439909643
C4orf33	CD8T	IAV	PC3_zscore	0.0294731696023926	0.116407653148103	1.28006658451938
C4orf33	CD8T	Tcruzi	PC3_zscore	0.0267997285810001	0.143161566934018	1.13198315072835
C4orf33	monocyte	NI	PC3_zscore	0.0116071255722433	0.310034892071012	0.513445407860335
C4orf33	monocyte	LPS	PC3_zscore	0.0299433759846255	0.0874090790901596	1.53198190860377
C4orf33	monocyte	IAV	PC3_zscore	0.0419452464994464	0.039910222062226	2.00428156395867
C4orf33	monocyte	Tcruzi	PC3_zscore	0.0351666432127826	0.0671550695020949	1.69112468671934
C4orf33	B	NI	PC3_zscore	0.0286199340293981	0.130942066569792	1.20202288438365
C4orf33	B	LPS	PC3_zscore	0.0315592205972448	0.0973481921393743	1.41864016289817
C4orf33	B	IAV	PC3_zscore	0.0221629675105248	0.169790230063877	1.0269642236378
C4orf33	B	Tcruzi	PC3_zscore	0.0137007008868814	0.289445191677442	0.479388835131046
C4orf33	CD4T	NI	PC3_zscore	0.0250586737901362	0.157675167992179	1.06719512798098
C4orf33	CD4T	LPS	PC3_zscore	0.0246932769563395	0.148284113460219	1.13552736985153
C4orf33	CD4T	IAV	PC3_zscore	0.0593227897734086	0.00295859590907312	2.23015866905106
C4orf33	CD4T	Tcruzi	PC3_zscore	0.0228130945041539	0.183346749883333	0.927166105387688
SLC7A11	NK	NI	PC3_zscore	0.00174098447070293	0.613668872732561	0.149368242968176
SLC7A11	NK	LPS	PC3_zscore	0.000724221000470024	0.632047820109468	0.0581196169277736
SLC7A11	NK	IAV	PC3_zscore	0.00788172967480562	0.478228520857153	0.466847334894976
SLC7A11	NK	Tcruzi	PC3_zscore	0.00494524849422205	0.553736733332834	0.408383731486829
SLC7A11	CD8T	NI	PC3_zscore	0.00351086271690764	0.571948526082704	0.330677600616279
SLC7A11	CD8T	LPS	PC3_zscore	0.00450649992312697	0.552670311063272	0.407595289752622
SLC7A11	CD8T	IAV	PC3_zscore	0.00497230568712213	0.546374502087589	0.421106807843761
SLC7A11	CD8T	Tcruzi	PC3_zscore	0.00312694604026703	0.580373769996867	0.292801990527459
SLC7A11	monocyte	NI	PC3_zscore	0.0082280580149346	0.482150044099364	0.613375699429227
SLC7A11	monocyte	LPS	PC3_zscore	0.00233820580625417	0.596628515070686	0.243746546964043
SLC7A11	monocyte	IAV	PC3_zscore	-0.00364881532059969	0.631786660029812	-0.219672522056534
SLC7A11	monocyte	Tcruzi	PC3_zscore	0.00583596537905634	0.518158089860899	0.543095799530269
SLC7A11	B	NI	PC3_zscore	0.00393903793217231	0.565245128799692	0.372544633624872
SLC7A11	B	LPS	PC3_zscore	0.00515752803290184	0.540953826997078	0.456376573042012
SLC7A11	B	IAV	PC3_zscore	0.00207382592157119	0.603547223741801	0.182881530943266
SLC7A11	B	Tcruzi	PC3_zscore	0.00131322798667503	0.623123898540257	0.116153306579547
SLC7A11	CD4T	NI	PC3_zscore	0.00428880421363086	0.551569242113003	0.431554575942027
SLC7A11	CD4T	LPS	PC3_zscore	0.00306925455784365	0.581212341571096	0.316574069525297
SLC7A11	CD4T	IAV	PC3_zscore	0.00689442807981722	0.409974450431834	0.564747780503116
SLC7A11	CD4T	Tcruzi	PC3_zscore	0.00245046384369849	0.595802312627207	0.242436081789722
NOCT	NK	NI	PC3_zscore	0.00326681240905231	0.58563204890962	0.300701302498463
NOCT	NK	LPS	PC3_zscore	0.00244317428978987	0.601464718930754	0.221094720760847
NOCT	NK	IAV	PC3_zscore	0.0029379487501982	0.560700895799158	0.220155293299272
NOCT	NK	Tcruzi	PC3_zscore	0.00334720402580655	0.584219260695522	0.306325618573331
NOCT	CD8T	NI	PC3_zscore	0.00316248363649787	0.583431232868582	0.299336012225286
NOCT	CD8T	LPS	PC3_zscore	0.00481212116466153	0.554089812417688	0.407893185050397
NOCT	CD8T	IAV	PC3_zscore	0.00455582650815765	0.559141152479686	0.388009009893634
NOCT	CD8T	Tcruzi	PC3_zscore	0.00373651598884419	0.572459239475655	0.345132674668707
NOCT	monocyte	NI	PC3_zscore	0.00319924108760704	0.581225725744415	0.305143988046216
NOCT	monocyte	LPS	PC3_zscore	0.00133259673197302	0.60949011591804	0.112866748185024
NOCT	monocyte	IAV	PC3_zscore	0.00537881684427518	0.514893541982125	0.387155120092586
NOCT	monocyte	Tcruzi	PC3_zscore	0.00204574470296986	0.60656283631234	0.185886625382871
NOCT	B	NI	PC3_zscore	0.00313712454950189	0.585007861245428	0.309354557642166
NOCT	B	LPS	PC3_zscore	0.00306892110312785	0.586559120835387	0.302997015261706
NOCT	B	IAV	PC3_zscore	0.00199754220009426	0.605403418647294	0.177782271740767
NOCT	B	Tcruzi	PC3_zscore	0.00340388000233498	0.5789077318385	0.332950512523344
NOCT	CD4T	NI	PC3_zscore	0.00448340248287752	0.555132174452535	0.413160213908532
NOCT	CD4T	LPS	PC3_zscore	0.0029223276170652	0.588589422848988	0.292327129146035
NOCT	CD4T	IAV	PC3_zscore	0.00423001409319383	0.461445681575942	0.343504416698615
NOCT	CD4T	Tcruzi	PC3_zscore	0.00263488269587769	0.594576416618196	0.252949485935333
ELF2	NK	NI	PC3_zscore	0.00944490454984468	0.0349864940231538	2.42816121359656
ELF2	NK	LPS	PC3_zscore	0.00948967094327616	0.034015288358976	2.42152684324831
ELF2	NK	IAV	PC3_zscore	0.00940911255714354	0.033939789256592	2.30890226379725
ELF2	NK	Tcruzi	PC3_zscore	0.00946294384952075	0.0344394987877041	2.43435198283544
ELF2	CD8T	NI	PC3_zscore	0.00942310776482116	0.0360213552498922	2.39627155472148
ELF2	CD8T	LPS	PC3_zscore	0.00943131543428519	0.0356303378716876	2.40919520828729
ELF2	CD8T	IAV	PC3_zscore	0.00941237608935686	0.0363545588009396	2.36659078956181
ELF2	CD8T	Tcruzi	PC3_zscore	0.00943559516920056	0.0354472258985179	2.41481465247915
ELF2	monocyte	NI	PC3_zscore	0.00945301555343026	0.0345581548132261	2.43525481933289
ELF2	monocyte	LPS	PC3_zscore	0.0094196481481183	0.0354646824077427	2.37782921928707
ELF2	monocyte	IAV	PC3_zscore	0.00966805934263254	0.0238034562384614	2.38402177192222
ELF2	monocyte	Tcruzi	PC3_zscore	0.00942325656281618	0.0360288673562198	2.39583289351893
ELF2	B	NI	PC3_zscore	0.00944922477830784	0.0348220752743818	2.43177081196229
ELF2	B	LPS	PC3_zscore	0.00944007352079952	0.0352166143927732	2.42314725580201
ELF2	B	IAV	PC3_zscore	0.00945451983026289	0.0344296407898213	2.43140362243281
ELF2	B	Tcruzi	PC3_zscore	0.00944731952254536	0.0349518999955904	2.42718037563073
ELF2	CD4T	NI	PC3_zscore	0.00945071072513408	0.0345130532391735	2.44261825759432
ELF2	CD4T	LPS	PC3_zscore	0.00942885000854678	0.0357706829101451	2.41491687752528
ELF2	CD4T	IAV	PC3_zscore	0.00946638150336952	0.0277914093150487	2.44365790586415
ELF2	CD4T	Tcruzi	PC3_zscore	0.00944529133286255	0.0348382152973434	2.43554668341194
NDUFC1	NK	NI	PC3_zscore	-0.0018588588400454	0.569322062734558	-0.564100406454941
NDUFC1	NK	LPS	PC3_zscore	-0.00194790668885822	0.565187263283033	-0.588355020294712
NDUFC1	NK	IAV	PC3_zscore	-0.0014851852635484	0.553634706613454	-0.305472449546015
NDUFC1	NK	Tcruzi	PC3_zscore	-0.00194359764717074	0.565498366928983	-0.584657783062724
NDUFC1	CD8T	NI	PC3_zscore	-0.00173997513357426	0.57561002646736	-0.521113628506939
NDUFC1	CD8T	LPS	PC3_zscore	-0.00191337892657369	0.566414753949896	-0.589113295381788
NDUFC1	CD8T	IAV	PC3_zscore	-0.0017821620128415	0.572664212937435	-0.527966217074616
NDUFC1	CD8T	Tcruzi	PC3_zscore	-0.00189468437632689	0.567360130084061	-0.58384564072225
NDUFC1	monocyte	NI	PC3_zscore	-0.00207308009414106	0.557341268555667	-0.618858990964652
NDUFC1	monocyte	LPS	PC3_zscore	-0.00189724775134816	0.560633542347723	-0.558638284659582
NDUFC1	monocyte	IAV	PC3_zscore	0.000198765064263345	0.572601224828202	0.0261198256171375
NDUFC1	monocyte	Tcruzi	PC3_zscore	-0.00191090820592758	0.566207129619752	-0.597123082976718
NDUFC1	B	NI	PC3_zscore	-0.00179026614611351	0.573130913806345	-0.549294533987704
NDUFC1	B	LPS	PC3_zscore	-0.00191008390573702	0.566312795567394	-0.596290381933399
NDUFC1	B	IAV	PC3_zscore	-0.00204965290516716	0.558135181629488	-0.578651343610671
NDUFC1	B	Tcruzi	PC3_zscore	-0.00206177191485695	0.559775256609729	-0.613094944116928
NDUFC1	CD4T	NI	PC3_zscore	-0.00181946287156119	0.571924292456619	-0.581972673888468
NDUFC1	CD4T	LPS	PC3_zscore	-0.00206033299200914	0.55718185181414	-0.639992152041183
NDUFC1	CD4T	IAV	PC3_zscore	0.000265070205793635	0.554859446735883	0.0444605932825973
NDUFC1	CD4T	Tcruzi	PC3_zscore	-0.00205970632531528	0.557887995173329	-0.634484668818045
NAA15	NK	NI	PC3_zscore	0.000405414413051988	0.95511407462957	0.138092960143563
NAA15	NK	LPS	PC3_zscore	0.000520575372639837	0.951500417531439	0.171909539020885
NAA15	NK	IAV	PC3_zscore	0.000344820935531081	0.956462300547511	0.110815243035002
NAA15	NK	Tcruzi	PC3_zscore	0.00036055747078511	0.956419753952297	0.119567231925142
NAA15	CD8T	NI	PC3_zscore	0.000566968204842157	0.948504609920123	0.19851926115742
NAA15	CD8T	LPS	PC3_zscore	0.000679866861210511	0.945876829543248	0.210476365409811
NAA15	CD8T	IAV	PC3_zscore	0.000556427262400433	0.949272344401412	0.190453219427109
NAA15	CD8T	Tcruzi	PC3_zscore	0.000577808198082355	0.948343133685872	0.198672572592276
NAA15	monocyte	NI	PC3_zscore	0.000507122920575592	0.95066787533974	0.18456629170605
NAA15	monocyte	LPS	PC3_zscore	0.00047460465916836	0.952061949654437	0.172509549322442
NAA15	monocyte	IAV	PC3_zscore	0.000526283687845088	0.950042054138516	0.18718370374545
NAA15	monocyte	Tcruzi	PC3_zscore	0.000463231149313433	0.952559231594051	0.168576684434074
NAA15	B	NI	PC3_zscore	0.000510068668573345	0.950643301085425	0.18650958021992
NAA15	B	LPS	PC3_zscore	0.000330088253687489	0.958193947580589	0.113600433395382
NAA15	B	IAV	PC3_zscore	0.000438926703833385	0.953950383840914	0.159576605129912
NAA15	B	Tcruzi	PC3_zscore	0.000578440168033815	0.948152037969196	0.200713206357169
NAA15	CD4T	NI	PC3_zscore	0.00056863404101687	0.947584070923127	0.206224670741319
NAA15	CD4T	LPS	PC3_zscore	0.000635670129753891	0.945472465350912	0.217013210162063
NAA15	CD4T	IAV	PC3_zscore	0.0284062332597785	0.00108494729291248	3.38119584898488
NAA15	CD4T	Tcruzi	PC3_zscore	0.000611875761795152	0.946548247969681	0.211107363238281
RAB33B	NK	NI	PC3_zscore	-0.00131516181237012	0.679731439325392	-0.239227615935833
RAB33B	NK	LPS	PC3_zscore	-0.00125546074425945	0.681828102555419	-0.226798390048929
RAB33B	NK	IAV	PC3_zscore	-0.0056372627324256	0.541142160904001	-0.39570295915315
RAB33B	NK	Tcruzi	PC3_zscore	-0.00105709249253159	0.688148679532588	-0.192540640349444
RAB33B	CD8T	NI	PC3_zscore	-0.00121788413566786	0.683426538366348	-0.224162612085374
RAB33B	CD8T	LPS	PC3_zscore	-0.000731162323000231	0.699590779691032	-0.12848723344509
RAB33B	CD8T	IAV	PC3_zscore	-0.000929143873069285	0.692665769285804	-0.163338262590351
RAB33B	CD8T	Tcruzi	PC3_zscore	-0.00063620502944089	0.702413764453557	-0.109562499878082
RAB33B	monocyte	NI	PC3_zscore	-0.000788353088424713	0.69835665371768	-0.144908222277299
RAB33B	monocyte	LPS	PC3_zscore	-0.000197336715381053	0.695873998446406	-0.0279447824177207
RAB33B	monocyte	IAV	PC3_zscore	-0.0024520654202826	0.621228341556231	-0.279423056917165
RAB33B	monocyte	Tcruzi	PC3_zscore	-0.00147065518540491	0.673006698470329	-0.271305132746233
RAB33B	B	NI	PC3_zscore	-0.00125821642693442	0.680916104509931	-0.239432967766261
RAB33B	B	LPS	PC3_zscore	-0.00118294101909463	0.683910049336915	-0.225926701393951
RAB33B	B	IAV	PC3_zscore	-0.000658997082006572	0.692285978299636	-0.101585249951153
RAB33B	B	Tcruzi	PC3_zscore	-0.00124786429869673	0.681474041038575	-0.236310952870447
RAB33B	CD4T	NI	PC3_zscore	-0.000930131019260696	0.694660080762527	-0.179673298833597
RAB33B	CD4T	LPS	PC3_zscore	-0.000877914952948114	0.696876887000488	-0.168089982196419
RAB33B	CD4T	IAV	PC3_zscore	-0.00128792442967132	0.582544659770176	-0.185533003194144
RAB33B	CD4T	Tcruzi	PC3_zscore	-0.0011868465464509	0.683762484059987	-0.226905691807175
MGST2	NK	NI	PC3_zscore	0.0281990332691124	0.269381121179926	0.896959289450688
MGST2	NK	LPS	PC3_zscore	0.0461617186093407	0.22924108610256	1.08737987080188
MGST2	NK	IAV	PC3_zscore	0.0415686819788493	0.224229410089712	1.04754466997863
MGST2	NK	Tcruzi	PC3_zscore	0.0305382454558275	0.26368139986784	0.91520753317269
MGST2	CD8T	NI	PC3_zscore	-0.0290087690102121	0.23069181316805	-0.952493389848586
MGST2	CD8T	LPS	PC3_zscore	-0.0313849913609417	0.225668691544602	-0.965196301181803
MGST2	CD8T	IAV	PC3_zscore	-0.0288175586239304	0.245838158565923	-0.889280896473677
MGST2	CD8T	Tcruzi	PC3_zscore	-0.0219952460916128	0.282643732741077	-0.757813594298455
MGST2	monocyte	NI	PC3_zscore	-0.0283082159131708	0.196793356651502	-1.09380913146583
MGST2	monocyte	LPS	PC3_zscore	-0.0158142213086423	0.307872564609013	-0.689714378040389
MGST2	monocyte	IAV	PC3_zscore	-0.00239304241536712	0.498629189712906	-0.112626116507569
MGST2	monocyte	Tcruzi	PC3_zscore	-0.0247010213611875	0.226268315895742	-0.965177476239418
MGST2	B	NI	PC3_zscore	0.00203777004249085	0.541807591801115	0.0949129891024578
MGST2	B	LPS	PC3_zscore	-0.00185857694375365	0.519159344968896	-0.0873324734601888
MGST2	B	IAV	PC3_zscore	0.0012605528064814	0.545914191714551	0.0571461101912124
MGST2	B	Tcruzi	PC3_zscore	-0.0019042555485819	0.51964407383116	-0.0881025784764743
MGST2	CD4T	NI	PC3_zscore	-0.021671248485613	0.260941594215288	-0.845166949820073
MGST2	CD4T	LPS	PC3_zscore	-0.0170602638385001	0.310531620787096	-0.674561213473605
MGST2	CD4T	IAV	PC3_zscore	-0.0295213155928878	0.158059650331768	-1.04593024025199
MGST2	CD4T	Tcruzi	PC3_zscore	-0.0293410366820813	0.228648370534544	-0.953993747976777
MAML3	NK	NI	PC3_zscore	0.123703134037992	0.00447098869583112	2.48523422599599
MAML3	NK	LPS	PC3_zscore	0.14002647066345	0.00116915322552701	2.89961882901435
MAML3	NK	IAV	PC3_zscore	0.0781338860352032	0.0624621111766261	1.5123995620467
MAML3	NK	Tcruzi	PC3_zscore	0.105517066678729	0.0158796494156601	2.06364333277656
MAML3	CD8T	NI	PC3_zscore	0.129071089978127	0.000172525658763939	3.46153493656265
MAML3	CD8T	LPS	PC3_zscore	0.116141562953249	0.00325548342053404	2.59328795675256
MAML3	CD8T	IAV	PC3_zscore	0.0966776889975419	0.0303633081696414	1.80825477889533
MAML3	CD8T	Tcruzi	PC3_zscore	0.11620302378653	0.00147871255885202	2.85080679053082
MAML3	monocyte	NI	PC3_zscore	-0.0639514355512864	0.0121116074128683	-2.2433042061623
MAML3	monocyte	LPS	PC3_zscore	-0.0928034278337689	0.00345618498142874	-2.68059815189729
