## Supplemental Table 6 for "Genetic ancestry shapes context-dependent immune regulation across Indigenous South American populations" (part 42 of 56)

gene	celltype	condition	PC	posterior_mean	lfsr	tstat
MAML3	monocyte	IAV	PC3_zscore	-0.0149988773424377	0.360853708865411	-0.361982465555601
MAML3	monocyte	Tcruzi	PC3_zscore	-0.0501832373139036	0.0832728014609786	-1.37459994170131
MAML3	B	NI	PC3_zscore	0.0691218844009491	0.0262222309253888	1.90636248542577
MAML3	B	LPS	PC3_zscore	0.047902033035485	0.104824026003936	1.24426421340445
MAML3	B	IAV	PC3_zscore	-0.00880790405042864	0.419865748993454	-0.202914407226316
MAML3	B	Tcruzi	PC3_zscore	0.0623786425680206	0.065383975169023	1.487892567957
MAML3	CD4T	NI	PC3_zscore	0.0332401357722557	0.0615716972104606	1.5370631621885
MAML3	CD4T	LPS	PC3_zscore	0.00874254612860861	0.353816646650706	0.376980357413101
MAML3	CD4T	IAV	PC3_zscore	-0.0368632169558811	0.071135679854107	-1.46582921888262
MAML3	CD4T	Tcruzi	PC3_zscore	0.0271744946189088	0.135935071796631	1.09738926797215
SCOC	NK	NI	PC3_zscore	-0.00308663557534628	0.443298540658497	-0.486363730811457
SCOC	NK	LPS	PC3_zscore	-0.00406270731991931	0.410938982726985	-0.695024169808072
SCOC	NK	IAV	PC3_zscore	-0.00508251566591207	0.353959848930252	-0.579382822233162
SCOC	NK	Tcruzi	PC3_zscore	-0.00370888000664078	0.422555737622963	-0.640701144627053
SCOC	CD8T	NI	PC3_zscore	-0.0037936570957796	0.417551713103824	-0.690481881376687
SCOC	CD8T	LPS	PC3_zscore	-0.00398988830309732	0.410881244892013	-0.715691621572545
SCOC	CD8T	IAV	PC3_zscore	-0.00333945793474641	0.432724119729861	-0.541921744372642
SCOC	CD8T	Tcruzi	PC3_zscore	-0.00392960001637226	0.412820381532782	-0.708226552751562
SCOC	monocyte	NI	PC3_zscore	-0.00445225929004841	0.390637941158781	-0.802956962383605
SCOC	monocyte	LPS	PC3_zscore	-0.00381503658534586	0.410079596337718	-0.7093474282883
SCOC	monocyte	IAV	PC3_zscore	-0.00422572923437973	0.382997385898842	-0.724515030244004
SCOC	monocyte	Tcruzi	PC3_zscore	-0.00433806863748955	0.395726017271705	-0.791101859190871
SCOC	B	NI	PC3_zscore	-0.00444054686335457	0.394563187280799	-0.779064025654914
SCOC	B	LPS	PC3_zscore	-0.00389563213448223	0.413324129560025	-0.723561140508585
SCOC	B	IAV	PC3_zscore	-0.00277518828053527	0.44442204226945	-0.386171970990129
SCOC	B	Tcruzi	PC3_zscore	-0.0031716987508372	0.443151181196344	-0.528613323535371
SCOC	CD4T	NI	PC3_zscore	-0.00321107878641081	0.444731177324424	-0.562630521748291
SCOC	CD4T	LPS	PC3_zscore	-0.00408732783209596	0.402180733524102	-0.788476995546579
SCOC	CD4T	IAV	PC3_zscore	-0.00311978413284722	0.375329708047495	-0.479939217024629
SCOC	CD4T	Tcruzi	PC3_zscore	-0.00424282151863045	0.398400230069236	-0.791783057375408
ELMOD2	NK	NI	PC3_zscore	0.00128225740536047	0.637905168359912	0.194841492568286
ELMOD2	NK	LPS	PC3_zscore	0.00105226944162457	0.644565140997551	0.154521538694205
ELMOD2	NK	IAV	PC3_zscore	0.00160026293096266	0.598093110134013	0.189426675369317
ELMOD2	NK	Tcruzi	PC3_zscore	0.00330612668641781	0.580666902888715	0.427944241697343
ELMOD2	CD8T	NI	PC3_zscore	0.00296990963246953	0.584166997830623	0.434041911659155
ELMOD2	CD8T	LPS	PC3_zscore	-0.000727180809250255	0.69430839580139	-0.084304616084536
ELMOD2	CD8T	IAV	PC3_zscore	9.22914429922759e-05	0.671466251385634	0.0118107138993399
ELMOD2	CD8T	Tcruzi	PC3_zscore	0.00109454544941555	0.645070299806275	0.166292969625414
ELMOD2	monocyte	NI	PC3_zscore	0.000563074034514482	0.670832416523117	0.0915503010763494
ELMOD2	monocyte	LPS	PC3_zscore	0.00370669367228046	0.543955091869869	0.496664931036047
ELMOD2	monocyte	IAV	PC3_zscore	0.00325558759006391	0.552221054267676	0.4203587453986
ELMOD2	monocyte	Tcruzi	PC3_zscore	0.00234498872660766	0.59840464174073	0.39561616757226
ELMOD2	B	NI	PC3_zscore	0.00154167892326576	0.630386732196834	0.250656121267831
ELMOD2	B	LPS	PC3_zscore	0.00206835457279332	0.611562649044554	0.332268064264112
ELMOD2	B	IAV	PC3_zscore	-0.000146493484387316	0.667399649704159	-0.0166362442676044
ELMOD2	B	Tcruzi	PC3_zscore	0.00175079224991915	0.623289871117524	0.277435751657173
ELMOD2	CD4T	NI	PC3_zscore	0.00213325412834935	0.603636442254036	0.382476094795005
ELMOD2	CD4T	LPS	PC3_zscore	-6.27689766626147e-05	0.692855897337158	-0.00930758041413299
ELMOD2	CD4T	IAV	PC3_zscore	0.00538633143585421	0.358004946027742	0.658187722940704
ELMOD2	CD4T	Tcruzi	PC3_zscore	0.0015274049144375	0.630114142219876	0.262173817169095
ZNF330	NK	NI	PC3_zscore	-6.6487120340847e-05	0.772156770941756	-0.0104828790259695
ZNF330	NK	LPS	PC3_zscore	-0.000203153897727833	0.774249876161962	-0.0306569222252825
ZNF330	NK	IAV	PC3_zscore	-0.000668384092763701	0.765810603463583	-0.0835597834669153
ZNF330	NK	Tcruzi	PC3_zscore	8.95953033431558e-05	0.767866267021131	0.0146050939740518
ZNF330	CD8T	NI	PC3_zscore	0.00323834569922424	0.665204431896064	0.500490005899579
ZNF330	CD8T	LPS	PC3_zscore	0.00264429548631676	0.677785499124898	0.467905621320977
ZNF330	CD8T	IAV	PC3_zscore	0.00239653209620946	0.686539425832888	0.428275552224306
ZNF330	CD8T	Tcruzi	PC3_zscore	0.0031377177353281	0.667871077241898	0.491173672512032
ZNF330	monocyte	NI	PC3_zscore	0.0019562482783172	0.690663514841368	0.449274349403027
ZNF330	monocyte	LPS	PC3_zscore	0.00174915615571332	0.698770142739061	0.404333627544344
ZNF330	monocyte	IAV	PC3_zscore	0.00224201449931567	0.673642779716226	0.447962399259306
ZNF330	monocyte	Tcruzi	PC3_zscore	0.000721625607510351	0.753695501102407	0.152363633363624
ZNF330	B	NI	PC3_zscore	0.00151326917234632	0.714812984593066	0.34113541635861
ZNF330	B	LPS	PC3_zscore	0.00152007891059072	0.714458185664836	0.342963137260939
ZNF330	B	IAV	PC3_zscore	0.000603588748894435	0.753975062203383	0.116556534918656
ZNF330	B	Tcruzi	PC3_zscore	0.0010421845551084	0.737209804462779	0.223781624662746
ZNF330	CD4T	NI	PC3_zscore	0.00163989976458214	0.706628655603607	0.387541226347665
ZNF330	CD4T	LPS	PC3_zscore	0.00218337076468403	0.680811976003467	0.487476170800333
ZNF330	CD4T	IAV	PC3_zscore	0.0127874383179285	0.111706989675577	1.39564378759946
ZNF330	CD4T	Tcruzi	PC3_zscore	0.0030094472629262	0.664212199872865	0.51979988779825
IL15	NK	NI	PC3_zscore	-0.0141712528931104	0.366751987938805	-0.425263531993147
IL15	NK	LPS	PC3_zscore	0.0127889568780308	0.305335520316608	0.457530652904949
IL15	NK	IAV	PC3_zscore	0.0283225621176314	0.170535362870844	0.983265337967848
IL15	NK	Tcruzi	PC3_zscore	0.0106152387390131	0.345663612922107	0.323381992261146
IL15	CD8T	NI	PC3_zscore	-0.0750216574354743	0.00476529827179084	-2.44124246831449
IL15	CD8T	LPS	PC3_zscore	-0.0611935582081787	0.0099238556266964	-2.16471907484911
IL15	CD8T	IAV	PC3_zscore	-0.065919823171512	0.0099449109843166	-2.15050249160043
IL15	CD8T	Tcruzi	PC3_zscore	-0.0522541390401362	0.0261020491219489	-1.81095080468841
IL15	monocyte	NI	PC3_zscore	-0.0218918744857872	0.182215055844366	-0.881309006372917
IL15	monocyte	LPS	PC3_zscore	0.00205525148460736	0.47517361891082	0.0905054592865863
IL15	monocyte	IAV	PC3_zscore	0.0273217613008843	0.150600537204989	1.02640255416823
IL15	monocyte	Tcruzi	PC3_zscore	-0.0522627021802948	0.0240331309676538	-1.82296573719523
IL15	B	NI	PC3_zscore	-0.0148570587842142	0.253032730278818	-0.669297517025941
IL15	B	LPS	PC3_zscore	0.0171385046035331	0.215913733023383	0.775020479492576
IL15	B	IAV	PC3_zscore	0.0265731168189274	0.124407876636045	1.15469015335447
IL15	B	Tcruzi	PC3_zscore	0.000146680498419523	0.495229991691446	0.00604412260188329
IL15	CD4T	NI	PC3_zscore	-0.0511975722427312	0.0184844287812093	-1.93778832314933
IL15	CD4T	LPS	PC3_zscore	-0.0586133274679919	0.00643097141437765	-2.37773105529997
IL15	CD4T	IAV	PC3_zscore	-0.0311160565997201	0.0566425302190812	-1.53410643641941
IL15	CD4T	Tcruzi	PC3_zscore	-0.0573294550127402	0.0164336616183708	-1.9625977313041
INPP4B	NK	NI	PC3_zscore	-0.0352505841472443	0.161528511402977	-0.979244074020908
INPP4B	NK	LPS	PC3_zscore	-0.0511867758030337	0.08149186898165	-1.36644796993921
INPP4B	NK	IAV	PC3_zscore	-0.086250001551562	0.0150130771892552	-2.13800161453588
INPP4B	NK	Tcruzi	PC3_zscore	-0.0311857307562201	0.199422360404144	-0.829434133272874
INPP4B	CD8T	NI	PC3_zscore	-0.0227486269523975	0.141009808384903	-1.10024804671301
INPP4B	CD8T	LPS	PC3_zscore	-0.0700944293130375	0.010472024066718	-2.87733240547611
INPP4B	CD8T	IAV	PC3_zscore	-0.0409333936511824	0.0519423913915547	-1.66973431716
INPP4B	CD8T	Tcruzi	PC3_zscore	-0.0289708545842957	0.109865726426921	-1.25642554357004
INPP4B	monocyte	NI	PC3_zscore	-0.0449409075210147	0.102985750225327	-1.26633791919858
INPP4B	monocyte	LPS	PC3_zscore	-0.08832555486134	0.012518271045626	-2.35430671134214
INPP4B	monocyte	IAV	PC3_zscore	-0.043215882511004	0.100194777724978	-1.27700091027587
INPP4B	monocyte	Tcruzi	PC3_zscore	-0.00223735485206428	0.458784638878666	-0.0607020234995896
INPP4B	B	NI	PC3_zscore	-0.0494479121768928	0.0854424775843231	-1.36905715794761
INPP4B	B	LPS	PC3_zscore	-0.053980802133302	0.0687798022578626	-1.4782851878127
INPP4B	B	IAV	PC3_zscore	-0.0293279367252971	0.196130939052858	-0.848565775088113
INPP4B	B	Tcruzi	PC3_zscore	-0.0249809712244724	0.243947217402695	-0.680755396183802
INPP4B	CD4T	NI	PC3_zscore	-0.00614588630489943	0.356915657700838	-0.376015362164991
INPP4B	CD4T	LPS	PC3_zscore	-0.0087434926455796	0.301212310050834	-0.534829138937381
INPP4B	CD4T	IAV	PC3_zscore	0.0262131691349017	0.0552778532085658	1.60631687296635
INPP4B	CD4T	Tcruzi	PC3_zscore	-0.0102057794468071	0.286888974119795	-0.573297585992868
USP38	NK	NI	PC3_zscore	0.00283616896687671	0.552454255534438	0.528493949850668
USP38	NK	LPS	PC3_zscore	0.00308129935153592	0.54353331660874	0.580573899493401
USP38	NK	IAV	PC3_zscore	0.00239281304599943	0.529937151146809	0.308519231415944
USP38	NK	Tcruzi	PC3_zscore	0.00296727035133889	0.547591682706765	0.56012400884725
USP38	CD8T	NI	PC3_zscore	0.00313313216942782	0.540755450778162	0.600740978487096
USP38	CD8T	LPS	PC3_zscore	0.00295893980338282	0.547490620934367	0.561587960299294
USP38	CD8T	IAV	PC3_zscore	0.00290147188445416	0.54915202943056	0.537346312176281
USP38	CD8T	Tcruzi	PC3_zscore	0.00303251814075704	0.544721395344205	0.578103357542257
USP38	monocyte	NI	PC3_zscore	0.00305189893582507	0.542429755630089	0.603306831820813
USP38	monocyte	LPS	PC3_zscore	0.00288815420186285	0.54481458907593	0.548345995584324
USP38	monocyte	IAV	PC3_zscore	0.00239717951239276	0.542006498940412	0.363624808311036
USP38	monocyte	Tcruzi	PC3_zscore	0.00332625340465167	0.531706444655643	0.641927598894763
USP38	B	NI	PC3_zscore	0.00263965953682292	0.560720233599267	0.478878231123615
USP38	B	LPS	PC3_zscore	0.00310223776485499	0.541442424798183	0.603818066689817
USP38	B	IAV	PC3_zscore	0.00312372284175551	0.539658556441675	0.57092806450879
USP38	B	Tcruzi	PC3_zscore	0.00308583839461597	0.542280103916928	0.598617745489111
USP38	CD4T	NI	PC3_zscore	0.00285635220019098	0.552471425979502	0.555487008378619
USP38	CD4T	LPS	PC3_zscore	0.00284643823242036	0.553065686496792	0.553453932925132
USP38	CD4T	IAV	PC3_zscore	0.0069579330923884	0.251465961623681	0.911506803821282
USP38	CD4T	Tcruzi	PC3_zscore	0.00322956301405896	0.535965128984139	0.627631516316669
GAB1	NK	NI	PC3_zscore	0.0571315564651787	0.000429657325164667	2.27957685249344
GAB1	NK	LPS	PC3_zscore	0.0556689868361358	0.000605344263504775	2.39803376897239
GAB1	NK	IAV	PC3_zscore	0.0545845605749203	0.000877880974054503	2.47207416854865
GAB1	NK	Tcruzi	PC3_zscore	0.0510214006094836	0.00369445069569985	2.60860603606512
GAB1	CD8T	NI	PC3_zscore	0.05013468141625	0.00357768979338138	2.78725882066536
GAB1	CD8T	LPS	PC3_zscore	0.0530291932463744	0.0012849238969995	2.67632599967314
GAB1	CD8T	IAV	PC3_zscore	0.0521439927396637	0.00165492803460203	2.72475416185806
GAB1	CD8T	Tcruzi	PC3_zscore	0.0471397050217431	0.010078804375214	2.69769309802085
GAB1	monocyte	NI	PC3_zscore	0.0417864085150674	0.00589525998574484	2.87454698356936
GAB1	monocyte	LPS	PC3_zscore	0.0459006890089623	0.00108219578239688	3.49851887615892
GAB1	monocyte	IAV	PC3_zscore	0.0503421197724837	0.000154884062968568	3.54447844652811
GAB1	monocyte	Tcruzi	PC3_zscore	0.0478997937677162	0.000554746258579886	3.5807127153479
GAB1	B	NI	PC3_zscore	0.0525316913725128	0.000674739295736153	2.90038806118151
GAB1	B	LPS	PC3_zscore	0.0536518763819397	0.000446650793970628	2.80993192040259
GAB1	B	IAV	PC3_zscore	0.0472374321237706	0.00515832414965943	2.97325089393475
GAB1	B	Tcruzi	PC3_zscore	0.0488752464655925	0.00444130186110448	2.87322508739925
GAB1	CD4T	NI	PC3_zscore	0.0424042582590269	0.0322195893687564	2.17682718363579
GAB1	CD4T	LPS	PC3_zscore	0.0511907546613249	0.00392497831553269	2.66547552517164
GAB1	CD4T	IAV	PC3_zscore	0.0442435794595179	0.0217708958843842	2.42103458070431
GAB1	CD4T	Tcruzi	PC3_zscore	0.0476854643005961	0.0104126414766557	2.63876078053996
SMARCA5	NK	NI	PC3_zscore	-0.00018680068407789	0.943713661172254	-0.0622517139221628
SMARCA5	NK	LPS	PC3_zscore	0.000274632967484802	0.924047498365292	0.105475578734614
SMARCA5	NK	IAV	PC3_zscore	0.0013565144638931	0.886341579191919	0.273564448448946
SMARCA5	NK	Tcruzi	PC3_zscore	0.000127671190293855	0.930377111411194	0.0465701512237068
SMARCA5	CD8T	NI	PC3_zscore	-0.000313450441807849	0.936471856542321	-0.106637454601826
SMARCA5	CD8T	LPS	PC3_zscore	0.000123543668246943	0.931375798105931	0.0508802059478394
SMARCA5	CD8T	IAV	PC3_zscore	-6.29962799011954e-05	0.939542789930823	-0.0230343117136714
SMARCA5	CD8T	Tcruzi	PC3_zscore	7.18429397720292e-05	0.933910085417761	0.0290899410520936
SMARCA5	monocyte	NI	PC3_zscore	-0.00052572263595987	0.930335863902653	-0.14956667676731
SMARCA5	monocyte	LPS	PC3_zscore	-3.071398016259e-05	0.938384642688549	-0.0121380682284283
SMARCA5	monocyte	IAV	PC3_zscore	0.000738316544288592	0.902386186286889	0.225672320329506
SMARCA5	monocyte	Tcruzi	PC3_zscore	0.000355884472680848	0.919719967184793	0.142437140570013
SMARCA5	B	NI	PC3_zscore	-7.42176550699611e-05	0.941859136971901	-0.0302190707721635
SMARCA5	B	LPS	PC3_zscore	0.0010710272726894	0.89587250378991	0.270750147854271
SMARCA5	B	IAV	PC3_zscore	0.000651025207235827	0.90693259236875	0.22175895806709
SMARCA5	B	Tcruzi	PC3_zscore	9.36027563641058e-05	0.932946972964504	0.0392338536529347
SMARCA5	CD4T	NI	PC3_zscore	-0.000252314659256741	0.936400988163059	-0.0960791680069362
SMARCA5	CD4T	LPS	PC3_zscore	9.19467896069705e-05	0.933955145144109	0.0438286300243869
SMARCA5	CD4T	IAV	PC3_zscore	0.0190986338704437	0.028686252631499	2.35602459941704
SMARCA5	CD4T	Tcruzi	PC3_zscore	-0.000191455717628393	0.940405572725758	-0.0732131891728762
ANAPC10	NK	NI	PC3_zscore	-2.57146959307471e-05	0.766156423247537	-0.00424111628245341
ANAPC10	NK	LPS	PC3_zscore	0.000398910554932989	0.751955652290656	0.0664563409045882
ANAPC10	NK	IAV	PC3_zscore	0.0149988924385868	0.369372358544041	0.745957414398926
ANAPC10	NK	Tcruzi	PC3_zscore	0.00140424696470222	0.718669859639941	0.221692802060727
ANAPC10	CD8T	NI	PC3_zscore	-0.00147597845760874	0.738716336217945	-0.22561248526644
ANAPC10	CD8T	LPS	PC3_zscore	0.000739614741748293	0.743856755144556	0.123739663526109
ANAPC10	CD8T	IAV	PC3_zscore	-0.000417228178029439	0.776091855358382	-0.0656743817555677
ANAPC10	CD8T	Tcruzi	PC3_zscore	0.000839580955855433	0.740303859393972	0.139419378482817
ANAPC10	monocyte	NI	PC3_zscore	0.00171695041946758	0.695681106287569	0.31331219778347
ANAPC10	monocyte	LPS	PC3_zscore	0.00257049641924467	0.661999372921846	0.375119579303974
ANAPC10	monocyte	IAV	PC3_zscore	-6.64952002507349e-05	0.759790141346237	-0.0117527025089978
ANAPC10	monocyte	Tcruzi	PC3_zscore	-0.00238012236602316	0.705601580866977	-0.336560411258861
ANAPC10	B	NI	PC3_zscore	-0.000707226556427576	0.761443161680198	-0.125263580565667
ANAPC10	B	LPS	PC3_zscore	0.00196700346616047	0.694021360367512	0.321671353802665
ANAPC10	B	IAV	PC3_zscore	0.00169392861178217	0.703275328021222	0.275111376508399
ANAPC10	B	Tcruzi	PC3_zscore	0.000558178047401119	0.747632390251647	0.102843812520134
ANAPC10	CD4T	NI	PC3_zscore	-0.000230878671623362	0.776065033643613	-0.0480829882642537
ANAPC10	CD4T	LPS	PC3_zscore	-0.00179530050295082	0.716410665724662	-0.293620990358962
ANAPC10	CD4T	IAV	PC3_zscore	-0.0027906662685793	0.586028043216847	-0.394303125485477
ANAPC10	CD4T	Tcruzi	PC3_zscore	0.000796629310092885	0.736285346599668	0.156821290511035
ABCE1	NK	NI	PC3_zscore	-0.000889704804151841	0.851003601932189	-0.1769801036681
ABCE1	NK	LPS	PC3_zscore	-0.000322157202612253	0.865610057119063	-0.0829434298584712
ABCE1	NK	IAV	PC3_zscore	3.13170774413364e-05	0.850164233993226	0.00592370064541309
ABCE1	NK	Tcruzi	PC3_zscore	-0.000904785688302678	0.851074806981122	-0.177006898328987
ABCE1	CD8T	NI	PC3_zscore	0.000697032630539288	0.837464501169826	0.18561969823367
ABCE1	CD8T	LPS	PC3_zscore	0.000632452149504964	0.840475054926614	0.168560218787888
ABCE1	CD8T	IAV	PC3_zscore	0.0011960546993501	0.827542084912678	0.236915189548061
ABCE1	CD8T	Tcruzi	PC3_zscore	0.000750938728103234	0.836669301931686	0.190783180161545
ABCE1	monocyte	NI	PC3_zscore	0.000349344697535274	0.849689997596889	0.102427597874628
ABCE1	monocyte	LPS	PC3_zscore	0.000447297516070893	0.841736782086902	0.112431135589617
ABCE1	monocyte	IAV	PC3_zscore	-0.00531175495005783	0.727780206635701	-0.359701269971534
ABCE1	monocyte	Tcruzi	PC3_zscore	-0.00020216703660037	0.871050276917053	-0.0539303992097992
ABCE1	B	NI	PC3_zscore	0.000189282023324636	0.857750689397876	0.0615022755460882
ABCE1	B	LPS	PC3_zscore	-0.00039221149697459	0.860130170110535	-0.107972636403697
ABCE1	B	IAV	PC3_zscore	9.73138650019593e-05	0.861717836166142	0.0300582465407887
ABCE1	B	Tcruzi	PC3_zscore	0.000271993631524478	0.853937470282674	0.0865344683598111
ABCE1	CD4T	NI	PC3_zscore	0.000344880065070941	0.8490971163746	0.11574174444051
ABCE1	CD4T	LPS	PC3_zscore	0.00065152244898443	0.834262863489548	0.198078424336848
ABCE1	CD4T	IAV	PC3_zscore	0.00914159175240124	0.306200110038728	0.964507551991069
ABCE1	CD4T	Tcruzi	PC3_zscore	0.00056797348399799	0.839988284468466	0.169885554078458
OTUD4	NK	NI	PC3_zscore	0.00594433470556155	0.510641641638473	0.777955245388072
OTUD4	NK	LPS	PC3_zscore	0.00607755076513573	0.506489446516778	0.802039652297217
OTUD4	NK	IAV	PC3_zscore	0.00615976120867185	0.500302264878309	0.794053682362678
OTUD4	NK	Tcruzi	PC3_zscore	0.0059533296505966	0.510370947124696	0.778764078532455
OTUD4	CD8T	NI	PC3_zscore	0.00605160821233244	0.506388319552119	0.805717730011493
OTUD4	CD8T	LPS	PC3_zscore	0.00601759066131237	0.507601063611069	0.798485950091807
OTUD4	CD8T	IAV	PC3_zscore	0.00605366234412096	0.506439402434547	0.80189309868805
OTUD4	CD8T	Tcruzi	PC3_zscore	0.00609885317035115	0.505008523793119	0.810803304140823
OTUD4	monocyte	NI	PC3_zscore	0.00607341353049129	0.505674973704549	0.811464099063072
OTUD4	monocyte	LPS	PC3_zscore	0.00608204036092112	0.504182974739661	0.811379742393276
OTUD4	monocyte	IAV	PC3_zscore	0.00668967945880725	0.483353316239636	0.824203569750396
OTUD4	monocyte	Tcruzi	PC3_zscore	0.00616475304423084	0.502598420391907	0.823192380368157
OTUD4	B	NI	PC3_zscore	0.0060289922954047	0.507555519697154	0.802898910913453
OTUD4	B	LPS	PC3_zscore	0.00600319967630001	0.508545836389429	0.798735216384692
OTUD4	B	IAV	PC3_zscore	0.00614547831931763	0.503295359320655	0.817762468896156
OTUD4	B	Tcruzi	PC3_zscore	0.00605493365053396	0.50672056121144	0.805756709247267
OTUD4	CD4T	NI	PC3_zscore	0.00595208652295106	0.510243709436955	0.791632004286042
OTUD4	CD4T	LPS	PC3_zscore	0.00599922329213753	0.508324204472267	0.803270557606611
OTUD4	CD4T	IAV	PC3_zscore	0.0170746859275979	0.044063440996239	1.71489534456174
OTUD4	CD4T	Tcruzi	PC3_zscore	0.00631130565837793	0.498703391481795	0.83500321684226
MMAA	NK	NI	PC3_zscore	-0.00114527706857826	0.715828106628382	-0.143642151022501
MMAA	NK	LPS	PC3_zscore	-0.00232714743158468	0.693320892267225	-0.245639025341142
MMAA	NK	IAV	PC3_zscore	-0.00263643297522602	0.659822605198604	-0.239269535582256
MMAA	NK	Tcruzi	PC3_zscore	-0.00215598302124379	0.695884803246019	-0.231446559381682
MMAA	CD8T	NI	PC3_zscore	0.00167154410485887	0.678730651795853	0.222334695238965
MMAA	CD8T	LPS	PC3_zscore	0.00211290362739135	0.668664661947763	0.266430802277835
MMAA	CD8T	IAV	PC3_zscore	0.00309628929017051	0.651456576565812	0.334306263925603
MMAA	CD8T	Tcruzi	PC3_zscore	0.00313688638117553	0.648764893260516	0.344041774488725
MMAA	monocyte	NI	PC3_zscore	0.000911173491423194	0.697340729918457	0.139606951025976
MMAA	monocyte	LPS	PC3_zscore	0.000156638582775953	0.715779781999236	0.022503118792189
MMAA	monocyte	IAV	PC3_zscore	0.00179234581219591	0.654225254506963	0.224975640200914
MMAA	monocyte	Tcruzi	PC3_zscore	0.000494336781689379	0.712764968100004	0.0756341343835338
MMAA	B	NI	PC3_zscore	0.00129681210052874	0.691375510791102	0.184296133437196
MMAA	B	LPS	PC3_zscore	9.54372221584388e-05	0.730193781172742	0.0140578893558615
MMAA	B	IAV	PC3_zscore	0.000909765555292776	0.707537424081994	0.115250255922829
MMAA	B	Tcruzi	PC3_zscore	-0.000455662855451225	0.736702601346595	-0.0628888322949078
MMAA	CD4T	NI	PC3_zscore	0.000320906314713535	0.71969612244149	0.0489216602325832
MMAA	CD4T	LPS	PC3_zscore	0.0015131049148918	0.677908881816033	0.228625504999128
MMAA	CD4T	IAV	PC3_zscore	0.00780249498841775	0.34272929609174	0.687180695174002
MMAA	CD4T	Tcruzi	PC3_zscore	0.00281516208089734	0.648882757135127	0.342856608097606
ZNF827	NK	NI	PC3_zscore	-0.00908134652151263	0.316617803974469	-0.459195671372859
ZNF827	NK	LPS	PC3_zscore	-0.00862761596797503	0.328851430296942	-0.430110172978244
ZNF827	NK	IAV	PC3_zscore	-0.0217228215772971	0.229472348162968	-0.851785109922479
ZNF827	NK	Tcruzi	PC3_zscore	-0.000495083418002196	0.463730115911523	-0.0264704118092841
ZNF827	CD8T	NI	PC3_zscore	0.0317279190348175	0.0136289444093783	2.14202224845717
ZNF827	CD8T	LPS	PC3_zscore	0.0322815747906569	0.0147815395154449	1.99417937083555
ZNF827	CD8T	IAV	PC3_zscore	0.0222663105301697	0.051681564769861	1.59354775820022
ZNF827	CD8T	Tcruzi	PC3_zscore	0.00969870456060053	0.217899360616815	0.770314412776986
ZNF827	monocyte	NI	PC3_zscore	0.0148739364270793	0.15993229268566	0.9034697978731
ZNF827	monocyte	LPS	PC3_zscore	0.00878281972559053	0.273033972465499	0.524826681867404
ZNF827	monocyte	IAV	PC3_zscore	0.00442627951338634	0.372801197143338	0.250786707383654
ZNF827	monocyte	Tcruzi	PC3_zscore	-0.000773881460317818	0.456887316217964	-0.0377488053297997
ZNF827	B	NI	PC3_zscore	0.0164063760778059	0.136104432981187	1.05052599725965
ZNF827	B	LPS	PC3_zscore	0.0084112589093671	0.295197942331607	0.579561301105728
ZNF827	B	IAV	PC3_zscore	0.00741871588974888	0.343270745911499	0.462724123929963
ZNF827	B	Tcruzi	PC3_zscore	0.0114283614699697	0.233024883667358	0.749040701425361
ZNF827	CD4T	NI	PC3_zscore	0.0143299556370466	0.0989828859019884	1.31132567148834
ZNF827	CD4T	LPS	PC3_zscore	0.0180974118273832	0.0535482426373615	1.60850350791064
ZNF827	CD4T	IAV	PC3_zscore	0.0159766195638835	0.0670596329930748	1.48730823934527
ZNF827	CD4T	Tcruzi	PC3_zscore	0.0230863136817591	0.0303315826505094	1.8050097571151
LSM6	NK	NI	PC3_zscore	-0.000731404604205584	0.742568559596892	-0.249054983511021
LSM6	NK	LPS	PC3_zscore	-0.000624571427232522	0.746617086041743	-0.227048998970028
LSM6	NK	IAV	PC3_zscore	0.00190821310923849	0.731385448539167	0.227186707247898
LSM6	NK	Tcruzi	PC3_zscore	-0.000523360641305842	0.751159822883745	-0.185527856865917
LSM6	CD8T	NI	PC3_zscore	-0.000640700531309549	0.745586318658831	-0.236210866080241
LSM6	CD8T	LPS	PC3_zscore	-0.000602034368386312	0.74760460653175	-0.221748016596115
LSM6	CD8T	IAV	PC3_zscore	-0.000505764549323478	0.751117944302211	-0.174237419712642
LSM6	CD8T	Tcruzi	PC3_zscore	-0.000577371498143638	0.748848031762819	-0.212167318351733
LSM6	monocyte	NI	PC3_zscore	-0.000643447129015681	0.744505353250477	-0.237475182528771
LSM6	monocyte	LPS	PC3_zscore	-0.000400315935796211	0.744895398513713	-0.121361556948896
LSM6	monocyte	IAV	PC3_zscore	-0.00105446075559387	0.703311063378524	-0.249569348923291
LSM6	monocyte	Tcruzi	PC3_zscore	-0.00065540530194836	0.744689784452158	-0.24152454761668
LSM6	B	NI	PC3_zscore	-0.000572597877347627	0.74919265874732	-0.212281010842548
LSM6	B	LPS	PC3_zscore	-0.000614232147895858	0.746914803952309	-0.228549569327817
LSM6	B	IAV	PC3_zscore	-0.000622237700967697	0.74421328197675	-0.214884782189763
LSM6	B	Tcruzi	PC3_zscore	-0.000565679843140681	0.749510604305555	-0.208492601779362
LSM6	CD4T	NI	PC3_zscore	-0.000620914801985161	0.746356974763263	-0.233793454826704
LSM6	CD4T	LPS	PC3_zscore	-0.000654522259665643	0.744355130417452	-0.24462305673265
LSM6	CD4T	IAV	PC3_zscore	0.00213742877508999	0.565991046019017	0.334707344500584
LSM6	CD4T	Tcruzi	PC3_zscore	-0.00067243188037365	0.743867386867178	-0.246344995318461
SLC10A7	NK	NI	PC3_zscore	0.0139004953141481	0.0634634148439788	1.97060637641686
SLC10A7	NK	LPS	PC3_zscore	0.0138543466311816	0.0642447067293167	1.96947665314118
SLC10A7	NK	IAV	PC3_zscore	0.0138953165363576	0.058471999427951	1.93006599196357
SLC10A7	NK	Tcruzi	PC3_zscore	0.0138813107482448	0.0639202480077535	1.96557693412116
SLC10A7	CD8T	NI	PC3_zscore	0.0137517842661843	0.0667533712299431	1.93993593188257
SLC10A7	CD8T	LPS	PC3_zscore	0.0136580116647554	0.0693986204821419	1.88452391627496
SLC10A7	CD8T	IAV	PC3_zscore	0.0137314134440812	0.0673039133225757	1.91980550626886
SLC10A7	CD8T	Tcruzi	PC3_zscore	0.0137867190058308	0.065947792553138	1.94846131147358
SLC10A7	monocyte	NI	PC3_zscore	0.0137847826878992	0.0656220491456369	1.96205441230459
SLC10A7	monocyte	LPS	PC3_zscore	0.0140030852949288	0.0581306878190952	1.99278164627281
SLC10A7	monocyte	IAV	PC3_zscore	0.013672236186168	0.0643675606707216	1.83088104112554
SLC10A7	monocyte	Tcruzi	PC3_zscore	0.0138813630626401	0.0633680910807762	1.98230180228226
SLC10A7	B	NI	PC3_zscore	0.0137863254673287	0.0658602683106348	1.95572470924574
SLC10A7	B	LPS	PC3_zscore	0.0138553365790172	0.0641686776334869	1.97177636936563
SLC10A7	B	IAV	PC3_zscore	0.0137619265342624	0.0659578871579288	1.93806559115882
SLC10A7	B	Tcruzi	PC3_zscore	0.013740200071502	0.0672611983216452	1.9321700632993
SLC10A7	CD4T	NI	PC3_zscore	0.0138725218630481	0.0632245357223781	1.99115637501195
SLC10A7	CD4T	LPS	PC3_zscore	0.0138624610715203	0.0634134139438759	1.99029996354037
SLC10A7	CD4T	IAV	PC3_zscore	0.0137650096468887	0.0531897340540961	1.91795851082378
SLC10A7	CD4T	Tcruzi	PC3_zscore	0.0138602996413708	0.0637938798467628	1.98213494892239
TMEM184C	NK	NI	PC3_zscore	-0.0036175711397584	0.486903145733828	-0.549440461360662
TMEM184C	NK	LPS	PC3_zscore	-0.00329200849328997	0.49666315317715	-0.475141166893706
TMEM184C	NK	IAV	PC3_zscore	-0.00252214452346239	0.485782582024383	-0.276378747344733
TMEM184C	NK	Tcruzi	PC3_zscore	-0.00361344869830223	0.487121091475595	-0.544011625288871
TMEM184C	CD8T	NI	PC3_zscore	-0.00371003139009563	0.480693196503294	-0.590486192637833
TMEM184C	CD8T	LPS	PC3_zscore	-0.00456035171872348	0.452766894434573	-0.718424687629352
TMEM184C	CD8T	IAV	PC3_zscore	-0.00626659490735522	0.425393666557096	-0.597374243240789
TMEM184C	CD8T	Tcruzi	PC3_zscore	-0.00451038467860546	0.454070432793744	-0.714925765753727
TMEM184C	monocyte	NI	PC3_zscore	-0.00442664740249465	0.449734796812226	-0.756531676263112
TMEM184C	monocyte	LPS	PC3_zscore	-0.00292028646856703	0.498065248394337	-0.402471875912687
TMEM184C	monocyte	IAV	PC3_zscore	-0.00766139021194792	0.329135031963558	-0.774674084734206
TMEM184C	monocyte	Tcruzi	PC3_zscore	-0.00390303343642247	0.473098454360101	-0.666614441836332
TMEM184C	B	NI	PC3_zscore	-0.00371849262958388	0.482333414523841	-0.60143870455203
TMEM184C	B	LPS	PC3_zscore	-0.00434814738014551	0.458656595087223	-0.702781435837825
TMEM184C	B	IAV	PC3_zscore	-0.00445623104083622	0.456677548202139	-0.644843464922482
TMEM184C	B	Tcruzi	PC3_zscore	-0.00385804731810415	0.476856289010628	-0.625371801874492
TMEM184C	CD4T	NI	PC3_zscore	-0.00431190131434848	0.455002543685329	-0.740474772162197
TMEM184C	CD4T	LPS	PC3_zscore	-0.00405770647591234	0.465615492359744	-0.698675060034561
TMEM184C	CD4T	IAV	PC3_zscore	-0.00266457199711527	0.449226704171756	-0.338304857578562
TMEM184C	CD4T	Tcruzi	PC3_zscore	-0.00471254275028132	0.444841293054309	-0.762463228201096
PRMT9	NK	NI	PC3_zscore	-0.00171186211901862	0.650239998643249	-0.266592335213226
PRMT9	NK	LPS	PC3_zscore	-0.00186966379205213	0.645394292575682	-0.28970875700389
PRMT9	NK	IAV	PC3_zscore	-0.00107372184542818	0.626104353487509	-0.113614930007914
PRMT9	NK	Tcruzi	PC3_zscore	-0.00200227097805514	0.641593484989735	-0.311541721735554
PRMT9	CD8T	NI	PC3_zscore	-0.00233870202822314	0.628876573932606	-0.375666040457632
PRMT9	CD8T	LPS	PC3_zscore	-0.00299036919162972	0.613598292991036	-0.421953236243047
PRMT9	CD8T	IAV	PC3_zscore	-0.00206551961276988	0.637898542770511	-0.319585559413771
PRMT9	CD8T	Tcruzi	PC3_zscore	-0.00213697356191887	0.635690345318805	-0.340720550784234
PRMT9	monocyte	NI	PC3_zscore	-0.00252748365383505	0.621183281646485	-0.399572495887016
PRMT9	monocyte	LPS	PC3_zscore	-0.00137437045787569	0.64470842850193	-0.186548796575047
PRMT9	monocyte	IAV	PC3_zscore	-0.0101323738768255	0.438806515568987	-0.537016082555973
PRMT9	monocyte	Tcruzi	PC3_zscore	-0.00144740010960118	0.659126171295061	-0.22497352534276
PRMT9	B	NI	PC3_zscore	-0.00195378335214758	0.641996486652046	-0.324008974099841
PRMT9	B	LPS	PC3_zscore	-0.00188300692746363	0.644622834033071	-0.310518366891765
PRMT9	B	IAV	PC3_zscore	-0.00258681237840865	0.621704441662493	-0.361964970698327
PRMT9	B	Tcruzi	PC3_zscore	-0.00197766315369908	0.64124177098251	-0.323933548706894
PRMT9	CD4T	NI	PC3_zscore	-0.0022980408899047	0.627066614204341	-0.393505406440207
PRMT9	CD4T	LPS	PC3_zscore	-0.00204420970398983	0.637410271419464	-0.350791074891118
PRMT9	CD4T	IAV	PC3_zscore	-0.00260064760914613	0.53294217363551	-0.35329553171415
PRMT9	CD4T	Tcruzi	PC3_zscore	-0.00124733660998609	0.666035532343153	-0.189771133918531
ARHGAP10	NK	NI	PC3_zscore	-0.0255758546829203	0.0362089170801201	-2.19795284840347
ARHGAP10	NK	LPS	PC3_zscore	-0.0252028882961357	0.0396284288691026	-2.13776889528477
ARHGAP10	NK	IAV	PC3_zscore	-0.027007814159337	0.028092576689784	-2.15133361465894
ARHGAP10	NK	Tcruzi	PC3_zscore	-0.0250060634909453	0.0418535266500862	-2.10730562245775
ARHGAP10	CD8T	NI	PC3_zscore	-0.0251127134262291	0.0350488522254875	-2.26605367043919
ARHGAP10	CD8T	LPS	PC3_zscore	-0.0262847594054842	0.0280134825205117	-2.30553303451112
ARHGAP10	CD8T	IAV	PC3_zscore	-0.0267524970534607	0.0264937310000272	-2.26609601660661
ARHGAP10	CD8T	Tcruzi	PC3_zscore	-0.0255741858331526	0.0318635067527012	-2.29687065269341
ARHGAP10	monocyte	NI	PC3_zscore	-0.0245756783374827	0.0401946197545431	-2.19544620077449
ARHGAP10	monocyte	LPS	PC3_zscore	-0.0247340600623174	0.0383085918333042	-2.22228942328702
ARHGAP10	monocyte	IAV	PC3_zscore	-0.0245061341171323	0.0410339477880062	-2.17487389515246
ARHGAP10	monocyte	Tcruzi	PC3_zscore	-0.0263182204446992	0.0267747277729136	-2.37217271072163
ARHGAP10	B	NI	PC3_zscore	-0.0257144131727484	0.0354684238510837	-2.18207829381703
ARHGAP10	B	LPS	PC3_zscore	-0.0261240027589712	0.0326838040196635	-2.19184591366245
ARHGAP10	B	IAV	PC3_zscore	-0.0259514687220788	0.0336944945644022	-2.19577551175629
ARHGAP10	B	Tcruzi	PC3_zscore	-0.0252840399545991	0.0394535387187629	-2.13194371980145
ARHGAP10	CD4T	NI	PC3_zscore	-0.0272644934460102	0.0238400547286796	-2.33488666705704
ARHGAP10	CD4T	LPS	PC3_zscore	-0.0261870466222699	0.0270589833141976	-2.36713407861496
ARHGAP10	CD4T	IAV	PC3_zscore	-0.0282846103816301	0.00598465772838752	-2.33655607303053
ARHGAP10	CD4T	Tcruzi	PC3_zscore	-0.0261929477661932	0.0266394962376928	-2.38093280130653
NR3C2	NK	NI	PC3_zscore	0.0134443134619636	0.289403629885629	0.548028005061027
NR3C2	NK	LPS	PC3_zscore	-0.001646414525124	0.480356375551766	-0.0680660427316183
NR3C2	NK	IAV	PC3_zscore	0.0225402147432738	0.175960660423991	0.912616362418007
NR3C2	NK	Tcruzi	PC3_zscore	0.0174535611345427	0.242867078644321	0.684940349552552
NR3C2	CD8T	NI	PC3_zscore	0.0428463578287633	0.00309595394963786	2.72020774020605
NR3C2	CD8T	LPS	PC3_zscore	0.00976441997414502	0.272453301744259	0.605897110904184
NR3C2	CD8T	IAV	PC3_zscore	0.0461972450099064	0.00795605801539317	2.25992769156738
NR3C2	CD8T	Tcruzi	PC3_zscore	0.0233414656497201	0.074086162293674	1.42278958667529
NR3C2	monocyte	NI	PC3_zscore	0.00992113320239765	0.324867366881898	0.445258941574282
NR3C2	monocyte	LPS	PC3_zscore	0.00212679870321076	0.457255306624991	0.0909627225942264
NR3C2	monocyte	IAV	PC3_zscore	-0.0135282675104097	0.301399014355644	-0.538378705130281
NR3C2	monocyte	Tcruzi	PC3_zscore	0.00688841099399282	0.376078487724179	0.302936098834832
NR3C2	B	NI	PC3_zscore	0.0060214441048418	0.373498538918982	0.324640550096441
NR3C2	B	LPS	PC3_zscore	0.0177156662796847	0.161658249285766	0.978893340311754
NR3C2	B	IAV	PC3_zscore	0.0276069741582215	0.0649349296237653	1.47219314021987
NR3C2	B	Tcruzi	PC3_zscore	0.00291779903817305	0.442529750763663	0.142731133985326
NR3C2	CD4T	NI	PC3_zscore	-0.0207951470861449	0.0276645667935125	-1.93212893422193
NR3C2	CD4T	LPS	PC3_zscore	-0.0144478697387239	0.0848429436161601	-1.37828874023441
NR3C2	CD4T	IAV	PC3_zscore	0.0186656614573558	0.0291902869110258	1.88204843731304
NR3C2	CD4T	Tcruzi	PC3_zscore	-0.00680630373113877	0.282498907369586	-0.579062711774731
LRBA	NK	NI	PC3_zscore	0.00571200560046393	0.468291373475249	0.706722121674457
LRBA	NK	LPS	PC3_zscore	0.00596463460408868	0.461103107758238	0.775852868244698
LRBA	NK	IAV	PC3_zscore	0.00632034884902512	0.448252030248822	0.852276444461412
LRBA	NK	Tcruzi	PC3_zscore	0.0058975933398784	0.462630796166032	0.752410592216786
LRBA	CD8T	NI	PC3_zscore	0.00619622417724108	0.451459729754394	0.856658388119524
LRBA	CD8T	LPS	PC3_zscore	0.00662389336675728	0.433182978998838	0.950553912321301
LRBA	CD8T	IAV	PC3_zscore	0.00742394757367881	0.415665327600363	0.997684999804976
LRBA	CD8T	Tcruzi	PC3_zscore	0.00662400636500365	0.433553870241868	0.947370614402628
LRBA	monocyte	NI	PC3_zscore	0.00603401714302947	0.457668958023471	0.802336018782611
LRBA	monocyte	LPS	PC3_zscore	0.00665712594474377	0.434095894067987	0.930782596767416
LRBA	monocyte	IAV	PC3_zscore	0.00639247989428641	0.443270436583118	0.881801959225888
LRBA	monocyte	Tcruzi	PC3_zscore	0.00659704110095623	0.43557225883183	0.93029790473724
LRBA	B	NI	PC3_zscore	0.00691190702973829	0.423037270764481	0.992596363054102
LRBA	B	LPS	PC3_zscore	0.00713212156452742	0.417932494027906	1.00570239679944
LRBA	B	IAV	PC3_zscore	0.00661022996213866	0.434493320755986	0.948631232856397
LRBA	B	Tcruzi	PC3_zscore	0.00644493573340867	0.441648660874522	0.914572087372646
LRBA	CD4T	NI	PC3_zscore	0.00648561753163802	0.436166878656694	0.948471364049647
LRBA	CD4T	LPS	PC3_zscore	0.00675739430202088	0.423598396700629	0.998340985627793
LRBA	CD4T	IAV	PC3_zscore	0.0163183829586273	0.00583823894055213	2.2439826827524
LRBA	CD4T	Tcruzi	PC3_zscore	0.00704987270194849	0.417163782378694	1.02288804964943
RPS3A	NK	NI	PC3_zscore	-0.0118600796809695	0.0608944144712379	-1.55421476977284
RPS3A	NK	LPS	PC3_zscore	-0.0166382860456559	0.0144563365203448	-2.2205677481726
RPS3A	NK	IAV	PC3_zscore	-0.0270428996245279	0.000565733215626807	-3.3243444745771
RPS3A	NK	Tcruzi	PC3_zscore	-0.0146510196065289	0.0382948760342744	-1.76530478824715
RPS3A	CD8T	NI	PC3_zscore	0.0217169966348477	0.0103527557330043	2.19846164288232
RPS3A	CD8T	LPS	PC3_zscore	0.0201249119609447	0.0206695429868117	1.96454693774174
RPS3A	CD8T	IAV	PC3_zscore	0.0208042268947907	0.0250041902162179	1.90992478483953
RPS3A	CD8T	Tcruzi	PC3_zscore	0.0209586478665952	0.0169463495723782	2.01476399200764
RPS3A	monocyte	NI	PC3_zscore	-0.0113111195593093	0.114687938955668	-1.08241334164686
RPS3A	monocyte	LPS	PC3_zscore	-0.0109960845039057	0.122243734791448	-1.07532168503285
RPS3A	monocyte	IAV	PC3_zscore	-0.00569721816079969	0.279115544082121	-0.600892493126933
RPS3A	monocyte	Tcruzi	PC3_zscore	-0.00478770575906353	0.341528288324111	-0.460629734072014
RPS3A	B	NI	PC3_zscore	0.0103464588261229	0.0343719778213595	1.77192093831565
RPS3A	B	LPS	PC3_zscore	0.0111742129697482	0.0249676046539459	1.90260642256716
RPS3A	B	IAV	PC3_zscore	0.0111431995574465	0.0395780156830984	1.68396009663754
RPS3A	B	Tcruzi	PC3_zscore	0.00299294665996335	0.315352768945128	0.485557841060089
RPS3A	CD4T	NI	PC3_zscore	0.0186670933252684	0.00977939045481326	2.23246157076395
RPS3A	CD4T	LPS	PC3_zscore	0.0128480513117583	0.0531801100653758	1.58154866191758
RPS3A	CD4T	IAV	PC3_zscore	0.0152612386232116	0.0259109314441379	1.85293185640195
RPS3A	CD4T	Tcruzi	PC3_zscore	0.0138547127290383	0.0505245960235262	1.61289348231315
GATB	NK	NI	PC3_zscore	0.00500702592888827	0.458947686694748	0.61721292979306
GATB	NK	LPS	PC3_zscore	0.00526684734486093	0.452918664253517	0.63632588027135
GATB	NK	IAV	PC3_zscore	0.00493156224225286	0.42918330214463	0.456254841213394
GATB	NK	Tcruzi	PC3_zscore	0.00444614877764718	0.473683738056462	0.527916281968647
GATB	CD8T	NI	PC3_zscore	0.00530201652811565	0.450317604016265	0.657022385890332
GATB	CD8T	LPS	PC3_zscore	0.00506027193653099	0.456679875212945	0.628584925127163
GATB	CD8T	IAV	PC3_zscore	0.00489303415280056	0.460960409196304	0.595231595875158
GATB	CD8T	Tcruzi	PC3_zscore	0.00484951373048881	0.462386135091805	0.59956434869809
GATB	monocyte	NI	PC3_zscore	0.00508870908932852	0.452471134559732	0.666843622797239
GATB	monocyte	LPS	PC3_zscore	0.00532740293415586	0.439650580660915	0.668396167766548
GATB	monocyte	IAV	PC3_zscore	0.00402002811572147	0.457866351856453	0.41387587283068
GATB	monocyte	Tcruzi	PC3_zscore	0.00456248049004714	0.472357329195292	0.579461010305848
GATB	B	NI	PC3_zscore	0.00561029986034589	0.439985798294172	0.695830028728171
GATB	B	LPS	PC3_zscore	0.0046261340097997	0.470349895895156	0.58610847022971
GATB	B	IAV	PC3_zscore	0.00526690300524594	0.448351054665221	0.648131402295187
GATB	B	Tcruzi	PC3_zscore	0.00484595455798797	0.462866969079309	0.619554625754269
GATB	CD4T	NI	PC3_zscore	0.00540166146223033	0.443884101091008	0.698630310223116
GATB	CD4T	LPS	PC3_zscore	0.00460929189130845	0.470573514725422	0.588452918195974
GATB	CD4T	IAV	PC3_zscore	0.00682739742998739	0.304391717505149	0.76108950145184
GATB	CD4T	Tcruzi	PC3_zscore	0.00451339528833813	0.472835450966172	0.560933463387952
FBXW7	NK	NI	PC3_zscore	-0.000300660252261361	0.747150576487669	-0.0997589268047258
FBXW7	NK	LPS	PC3_zscore	0.000100002842728918	0.764601774891561	0.0299971915423176
FBXW7	NK	IAV	PC3_zscore	0.00161470518407061	0.682594854537238	0.228069607437129
FBXW7	NK	Tcruzi	PC3_zscore	-0.000297427489264254	0.747426632826227	-0.097546018725714
FBXW7	CD8T	NI	PC3_zscore	-0.000657463473512131	0.731833267626508	-0.191670531587982
FBXW7	CD8T	LPS	PC3_zscore	-0.000443409486317465	0.739855202811105	-0.145289100180161
FBXW7	CD8T	IAV	PC3_zscore	-0.000303352731484318	0.746482182054008	-0.10025754325322
FBXW7	CD8T	Tcruzi	PC3_zscore	-0.00055406292072691	0.735675421459613	-0.170448155144924
FBXW7	monocyte	NI	PC3_zscore	0.00038684521408015	0.768859996726978	0.0974175543504641
FBXW7	monocyte	LPS	PC3_zscore	-0.000369082169173994	0.732593726902853	-0.113717347894305
FBXW7	monocyte	IAV	PC3_zscore	-0.00124274753797417	0.673744789958401	-0.228171661886142
FBXW7	monocyte	Tcruzi	PC3_zscore	1.66670346664027e-05	0.76264364533751	0.00544884693531536
FBXW7	B	NI	PC3_zscore	-0.000243987117423782	0.749482740818358	-0.0856871840229078
FBXW7	B	LPS	PC3_zscore	-9.97943773487045e-05	0.757303441545469	-0.0344738569873522
FBXW7	B	IAV	PC3_zscore	-0.00109872393841204	0.710940641134264	-0.215245489677349
FBXW7	B	Tcruzi	PC3_zscore	-9.6148099140513e-05	0.757125511421534	-0.0326192653769834
FBXW7	CD4T	NI	PC3_zscore	-0.000513065017118229	0.73371459605538	-0.173726802433619
FBXW7	CD4T	LPS	PC3_zscore	-0.000230946532183663	0.749960243330584	-0.0866490225574823
FBXW7	CD4T	IAV	PC3_zscore	0.00041456268973393	0.646814582420188	0.0996368529520345
FBXW7	CD4T	Tcruzi	PC3_zscore	-0.000124512555205396	0.756577889028214	-0.0447777279968116
TMEM154	NK	NI	PC3_zscore	-0.0465771376561827	0.148794319215009	-1.14892080182615
TMEM154	NK	LPS	PC3_zscore	-0.0281987304881553	0.222123927441076	-0.892383178870411
TMEM154	NK	IAV	PC3_zscore	-0.0453636292615035	0.143942158261377	-1.12632509778865
TMEM154	NK	Tcruzi	PC3_zscore	-0.0308124609272739	0.210192624584736	-0.916820101476849
TMEM154	CD8T	NI	PC3_zscore	0.01656094975199	0.29048502221692	0.803031174860569
TMEM154	CD8T	LPS	PC3_zscore	0.00978855607942897	0.407506208044654	0.443512383234851
TMEM154	CD8T	IAV	PC3_zscore	0.0117619453574178	0.403497944373981	0.455041069173616
TMEM154	CD8T	Tcruzi	PC3_zscore	0.0228733718943968	0.253710087045919	0.934619653379307
TMEM154	monocyte	NI	PC3_zscore	-0.0460625324636961	0.158883895280663	-1.07902835337868
TMEM154	monocyte	LPS	PC3_zscore	0.0171322484677369	0.34998323600511	0.596873851726771
TMEM154	monocyte	IAV	PC3_zscore	-0.0152410555502252	0.362993897264976	-0.4974257708737
TMEM154	monocyte	Tcruzi	PC3_zscore	0.0030586223671697	0.505701048082589	0.112595524556054
TMEM154	B	NI	PC3_zscore	0.0204646519123023	0.194568168439217	1.1936868282488
TMEM154	B	LPS	PC3_zscore	0.00710607840147189	0.373329766400505	0.528311837391977
TMEM154	B	IAV	PC3_zscore	-0.0137053103727858	0.238270607743072	-0.904228789354783
TMEM154	B	Tcruzi	PC3_zscore	-0.00361090486510724	0.447981260856108	-0.257346265506229
TMEM154	CD4T	NI	PC3_zscore	-0.000620779642654264	0.529911614816854	-0.0493283300436341
TMEM154	CD4T	LPS	PC3_zscore	-0.00419831979539575	0.44135313205125	-0.298585112120355
TMEM154	CD4T	IAV	PC3_zscore	-0.0217682470124363	0.11808244021265	-1.2683888668781
TMEM154	CD4T	Tcruzi	PC3_zscore	-0.00138839382320535	0.51206480848241	-0.09520690040224
ARFIP1	NK	NI	PC3_zscore	0.000167852014364923	0.88878335118179	0.0682531887222205
ARFIP1	NK	LPS	PC3_zscore	0.000131716763842573	0.890273577032265	0.0527524314426771
ARFIP1	NK	IAV	PC3_zscore	0.00121700179022927	0.835923424556296	0.214961603618671
ARFIP1	NK	Tcruzi	PC3_zscore	0.000113737038957999	0.890905371418748	0.0448859212804611
ARFIP1	CD8T	NI	PC3_zscore	4.98041985076112e-05	0.893455061074457	0.019003303250046
ARFIP1	CD8T	LPS	PC3_zscore	0.000130695103540181	0.890332897489161	0.051835168312873
ARFIP1	CD8T	IAV	PC3_zscore	6.18063599155978e-06	0.893845227505405	0.00212805000010768
ARFIP1	CD8T	Tcruzi	PC3_zscore	-8.39717159232756e-06	0.895100560669288	-0.00298155720316709
ARFIP1	monocyte	NI	PC3_zscore	0.000133508024930224	0.890847468097557	0.0593359994771555
ARFIP1	monocyte	LPS	PC3_zscore	0.000423821740855805	0.871732889239574	0.151761350853608
ARFIP1	monocyte	IAV	PC3_zscore	0.000411982241384367	0.868005229179729	0.14036337299793
ARFIP1	monocyte	Tcruzi	PC3_zscore	0.000170356350296768	0.888929687893217	0.0759041422721188
ARFIP1	B	NI	PC3_zscore	7.18820048081604e-05	0.893487912603464	0.0295465423280384
ARFIP1	B	LPS	PC3_zscore	0.000206358915329552	0.887025272214612	0.0890351336166976
ARFIP1	B	IAV	PC3_zscore	0.00023742805923478	0.884605973669132	0.0959115567652432
ARFIP1	B	Tcruzi	PC3_zscore	0.000155079754010895	0.889539039294483	0.0659626752495863
ARFIP1	CD4T	NI	PC3_zscore	6.39606630468327e-05	0.893673609950964	0.0259094635937495
ARFIP1	CD4T	LPS	PC3_zscore	0.000208323297781689	0.88703344156362	0.0890868110149002
ARFIP1	CD4T	IAV	PC3_zscore	0.0142872685088359	0.196798526632384	1.15657482209185
ARFIP1	CD4T	Tcruzi	PC3_zscore	0.000146392676532167	0.889877030545106	0.0605724360478555
TMEM131L	NK	NI	PC3_zscore	0.0178452304728023	0.00485034440894095	3.19073635996597
TMEM131L	NK	LPS	PC3_zscore	0.0173559313197488	0.010439051663117	3.1006620440953
TMEM131L	NK	IAV	PC3_zscore	0.0183926714165707	0.00208199978547365	2.99719225239198
TMEM131L	NK	Tcruzi	PC3_zscore	0.0188055396286006	0.00179448009374723	2.67403813574669
TMEM131L	CD8T	NI	PC3_zscore	0.0180387323465965	0.00291053147191427	3.24336550942257
TMEM131L	CD8T	LPS	PC3_zscore	0.0175402048807222	0.00776359774700216	3.17653315785203
TMEM131L	CD8T	IAV	PC3_zscore	0.0173896825204482	0.0112322161878699	3.02455474000557
TMEM131L	CD8T	Tcruzi	PC3_zscore	0.0172934925574471	0.0110867989971781	3.0928271855939
TMEM131L	monocyte	NI	PC3_zscore	0.0168477844683893	0.023405558275721	2.56828358822724
TMEM131L	monocyte	LPS	PC3_zscore	0.0177611598788475	0.00891129069391322	2.89465401507093
TMEM131L	monocyte	IAV	PC3_zscore	0.0179291082568681	0.00714771093205064	2.8852252770543
TMEM131L	monocyte	Tcruzi	PC3_zscore	0.0184801379692183	0.00372689123284468	2.69641321662855
TMEM131L	B	NI	PC3_zscore	0.0175915229755818	0.00384369357830004	3.45706451941387
TMEM131L	B	LPS	PC3_zscore	0.0168786027079883	0.0155680269915682	2.98955577986419
TMEM131L	B	IAV	PC3_zscore	0.0187964887330499	0.000636525368557245	2.90214751653624
TMEM131L	B	Tcruzi	PC3_zscore	0.017254200452862	0.00913606359169097	3.22289215732959
TMEM131L	CD4T	NI	PC3_zscore	0.0174692229879733	0.00324067330581746	3.55126058214259
TMEM131L	CD4T	LPS	PC3_zscore	0.0173511902756382	0.00433560324786285	3.48329884369711
TMEM131L	CD4T	IAV	PC3_zscore	0.0170203675199384	0.00891649575503317	3.22796591287309
TMEM131L	CD4T	Tcruzi	PC3_zscore	0.0187054090728395	0.00123114941491084	3.00361730830349
PLRG1	NK	NI	PC3_zscore	-0.00466889989966477	0.329314664833658	-0.724616143390165
PLRG1	NK	LPS	PC3_zscore	-0.00124695166388979	0.427964173944492	-0.122403145504637
PLRG1	NK	IAV	PC3_zscore	-0.00365984838788396	0.34788191897725	-0.462742707174972
PLRG1	NK	Tcruzi	PC3_zscore	-0.00430988009832447	0.343016508331895	-0.653604424129165
PLRG1	CD8T	NI	PC3_zscore	-0.00403694004908885	0.34888698579031	-0.643151574695928
PLRG1	CD8T	LPS	PC3_zscore	-0.00428147782357514	0.338564094266729	-0.681965404942629
PLRG1	CD8T	IAV	PC3_zscore	-0.00565226369381278	0.293408602005123	-0.874236297106244
PLRG1	CD8T	Tcruzi	PC3_zscore	-0.00464488995317194	0.324073652428104	-0.763464095875758
PLRG1	monocyte	NI	PC3_zscore	-0.00633471010664397	0.26402946010572	-1.00711849085139
PLRG1	monocyte	LPS	PC3_zscore	-0.00547050666169065	0.28257871186267	-0.948694040052489
PLRG1	monocyte	IAV	PC3_zscore	-0.00623504266131308	0.248428331866612	-0.92688265498274
PLRG1	monocyte	Tcruzi	PC3_zscore	-0.0048503614507071	0.313002780282039	-0.85921187322161
PLRG1	B	NI	PC3_zscore	-0.00394634027709369	0.355470765025142	-0.646352438159489
PLRG1	B	LPS	PC3_zscore	-0.00488609813703955	0.312243595330749	-0.853747596151231
PLRG1	B	IAV	PC3_zscore	-0.00392326807776889	0.355033889961362	-0.625075408310482
PLRG1	B	Tcruzi	PC3_zscore	-0.00350946203152619	0.37449449480896	-0.532613962917647
PLRG1	CD4T	NI	PC3_zscore	-0.0054337038565803	0.282517298546169	-1.00996314220452
PLRG1	CD4T	LPS	PC3_zscore	-0.00322420510481261	0.39424641578328	-0.49608872911873
PLRG1	CD4T	IAV	PC3_zscore	-0.00516167198025903	0.238023676283511	-0.933859852033213
PLRG1	CD4T	Tcruzi	PC3_zscore	-0.00602118254375456	0.270707502121574	-1.02521249920811
MAP9	NK	NI	PC3_zscore	-0.00259915648140794	0.547271665008771	-0.256367262817073
MAP9	NK	LPS	PC3_zscore	-0.00344733138603412	0.529031059491455	-0.377400657100937
MAP9	NK	IAV	PC3_zscore	-0.00628891698961237	0.438604755897587	-0.470470616158674
MAP9	NK	Tcruzi	PC3_zscore	-0.00266841672232202	0.545495954391531	-0.264030091427526
MAP9	CD8T	NI	PC3_zscore	-0.00339048919735135	0.527318056334622	-0.381450834782189
MAP9	CD8T	LPS	PC3_zscore	-0.00457024425425656	0.496436114502947	-0.541422434995431
MAP9	CD8T	IAV	PC3_zscore	-0.00484561531415818	0.491353308758071	-0.549943494241827
MAP9	CD8T	Tcruzi	PC3_zscore	-0.00384559276065315	0.514878171836801	-0.447305246526916
MAP9	monocyte	NI	PC3_zscore	-0.00459945186060305	0.49610639048891	-0.535886632896638
MAP9	monocyte	LPS	PC3_zscore	-0.00513322952551122	0.476435656530806	-0.528449291590979
MAP9	monocyte	IAV	PC3_zscore	-0.00557212911084099	0.452803346226293	-0.478674561205141
MAP9	monocyte	Tcruzi	PC3_zscore	-0.00431121392541644	0.504238527590545	-0.508774054516444
MAP9	B	NI	PC3_zscore	-0.00479064227388488	0.490445516016275	-0.577336507556706
MAP9	B	LPS	PC3_zscore	-0.00485054069983451	0.489131598703554	-0.579694022528994
MAP9	B	IAV	PC3_zscore	-0.00377003659066206	0.518548907984026	-0.442178975363774
MAP9	B	Tcruzi	PC3_zscore	-0.00417041503495713	0.508822722353826	-0.509901854939628
MAP9	CD4T	NI	PC3_zscore	-0.005125846663425	0.477961134500622	-0.626354624241137
MAP9	CD4T	LPS	PC3_zscore	-0.00457451801104793	0.492512950635956	-0.582128364129804
MAP9	CD4T	IAV	PC3_zscore	-0.00418570703177457	0.427906673769739	-0.45650895004929
MAP9	CD4T	Tcruzi	PC3_zscore	-0.00450785000337581	0.495651706912595	-0.564943141012224
GUCY1A1	NK	NI	PC3_zscore	0.0281086908800238	0.28459427319457	0.630167569505556
GUCY1A1	NK	LPS	PC3_zscore	0.0729167134279637	0.0911960228589573	1.42586714463359
GUCY1A1	NK	IAV	PC3_zscore	0.0428856874658023	0.182412456347951	0.967230687392258
GUCY1A1	NK	Tcruzi	PC3_zscore	0.0357873317876683	0.241530943753364	0.762264201153902
GUCY1A1	CD8T	NI	PC3_zscore	0.0156570358909849	0.337831124073222	0.477360888913418
GUCY1A1	CD8T	LPS	PC3_zscore	0.0213137344726257	0.281166582375874	0.644466833049543
GUCY1A1	CD8T	IAV	PC3_zscore	0.0690959501654643	0.0671772981961472	1.69613047852468
GUCY1A1	CD8T	Tcruzi	PC3_zscore	0.0166238591427663	0.335253705181364	0.483845558048775
GUCY1A1	monocyte	NI	PC3_zscore	-0.118433362560359	0.0661330596491119	-1.76256951728145
GUCY1A1	monocyte	LPS	PC3_zscore	-0.0732022392379538	0.0929201008174363	-1.45420256841151
GUCY1A1	monocyte	IAV	PC3_zscore	0.0402154337520067	0.167601168199796	1.00254208740511
GUCY1A1	monocyte	Tcruzi	PC3_zscore	-0.0251104728231898	0.351664278533512	-0.480378458388781
GUCY1A1	B	NI	PC3_zscore	-0.0304443493069897	0.271890849548947	-0.691493987526727
GUCY1A1	B	LPS	PC3_zscore	-0.0194708204048592	0.351101123861037	-0.458333773016593
GUCY1A1	B	IAV	PC3_zscore	0.0328940312673859	0.241005100416517	0.761080929939469
GUCY1A1	B	Tcruzi	PC3_zscore	-0.0106932633914722	0.431804587150865	-0.245106008340182
GUCY1A1	CD4T	NI	PC3_zscore	0.0339479225965665	0.202044319672099	0.901136019652488
GUCY1A1	CD4T	LPS	PC3_zscore	-0.0015191253835718	0.503657258492645	-0.0423144693038825
GUCY1A1	CD4T	IAV	PC3_zscore	-0.020444072391633	0.298151725288939	-0.570268140553909
GUCY1A1	CD4T	Tcruzi	PC3_zscore	0.0132780324875996	0.383132968723131	0.346649498014501
CTSO	NK	NI	PC3_zscore	0.0412441331387628	0.00418580202039026	2.84656556243745
CTSO	NK	LPS	PC3_zscore	0.048063671202801	0.000325305443646593	2.97835493004304
CTSO	NK	IAV	PC3_zscore	0.03984150331306	0.00428207455778629	2.8795204577845
CTSO	NK	Tcruzi	PC3_zscore	0.0437821896017275	0.0027258947899317	2.82003152637013
CTSO	CD8T	NI	PC3_zscore	0.0285388162005297	0.0578208130388697	1.75775475176053
CTSO	CD8T	LPS	PC3_zscore	0.0451190633807578	0.000967138708271886	3.04360525447515
CTSO	CD8T	IAV	PC3_zscore	0.0410789363720902	0.00470587616813314	2.81225911015764
CTSO	CD8T	Tcruzi	PC3_zscore	0.0392694062656424	0.00638226592411674	2.80401323687933
CTSO	monocyte	NI	PC3_zscore	0.0250260393277534	0.0685640403170282	1.55260967928324
CTSO	monocyte	LPS	PC3_zscore	0.0471473971763686	1.71562174267006e-05	3.66138677914657
CTSO	monocyte	IAV	PC3_zscore	0.0416884190100691	0.000450199574151809	3.5399560189428
CTSO	monocyte	Tcruzi	PC3_zscore	0.0319578043514516	0.0161768137622183	2.42681242020898
CTSO	B	NI	PC3_zscore	0.0382140617804566	0.00712716317461198	2.79233369282023
CTSO	B	LPS	PC3_zscore	0.0420565610107252	0.00199955971978207	3.05586841826
CTSO	B	IAV	PC3_zscore	0.0475303067458449	0.0002109618936515	3.11551787754909
CTSO	B	Tcruzi	PC3_zscore	0.0365554121271158	0.0146542988605725	2.51331607287368
CTSO	CD4T	NI	PC3_zscore	0.0403681963172594	0.00181186538706835	3.21545154865033
CTSO	CD4T	LPS	PC3_zscore	0.0398532266722513	0.00127691410599386	3.34326346588644
CTSO	CD4T	IAV	PC3_zscore	0.0455560982798138	5.06353974406553e-05	3.57512847112477
CTSO	CD4T	Tcruzi	PC3_zscore	0.0318303257498845	0.0285719825370303	2.17892802004679
C4orf46	NK	NI	PC3_zscore	0.0121604662103415	0.287876699261874	0.769594393860999
C4orf46	NK	LPS	PC3_zscore	0.0157674358165599	0.247470896873112	0.894975485222815
C4orf46	NK	IAV	PC3_zscore	0.0113337623574031	0.284774950152982	0.656868716116211
C4orf46	NK	Tcruzi	PC3_zscore	0.0149015847974146	0.255504193362056	0.879026081998818
C4orf46	CD8T	NI	PC3_zscore	0.00940887915738001	0.327206124119436	0.549191287051679
C4orf46	CD8T	LPS	PC3_zscore	0.0115823727628675	0.293669491229978	0.733405565066598
C4orf46	CD8T	IAV	PC3_zscore	0.017813432353258	0.228972717397849	0.902673091057433
C4orf46	CD8T	Tcruzi	PC3_zscore	0.0116615421440875	0.292888778120427	0.733521978538017
C4orf46	monocyte	NI	PC3_zscore	0.0116015737457096	0.293071594338993	0.778757639036294
C4orf46	monocyte	LPS	PC3_zscore	0.0100668743560869	0.315732121968891	0.643125482964141
C4orf46	monocyte	IAV	PC3_zscore	0.0134221702651215	0.252814665285433	0.892539940751976
C4orf46	monocyte	Tcruzi	PC3_zscore	0.0135797583665773	0.260285187667311	0.914972743655793
C4orf46	B	NI	PC3_zscore	0.0103599589806345	0.315149141246416	0.632439222228324
C4orf46	B	LPS	PC3_zscore	0.0121884736463213	0.28667061500686	0.786924565379495
C4orf46	B	IAV	PC3_zscore	0.0184850423861277	0.212313198492236	0.925671073918444
C4orf46	B	Tcruzi	PC3_zscore	0.0122713188201752	0.28594198355547	0.778336211314541
C4orf46	CD4T	NI	PC3_zscore	0.0119599076387628	0.285277727617939	0.821510947031037
C4orf46	CD4T	LPS	PC3_zscore	0.0124675670690476	0.276282539885637	0.869356979664809
C4orf46	CD4T	IAV	PC3_zscore	0.0153417442953934	0.180630341840292	1.03362221557712
C4orf46	CD4T	Tcruzi	PC3_zscore	0.0172184881878485	0.226065027944841	0.978796090103731
ETFDH	NK	NI	PC3_zscore	0.00789559370781432	0.272098061101299	1.06816431504197
ETFDH	NK	LPS	PC3_zscore	0.00800090435276673	0.269089538731768	1.08193685474042
ETFDH	NK	IAV	PC3_zscore	0.00747370463164983	0.258820670368416	0.813466156984767
ETFDH	NK	Tcruzi	PC3_zscore	0.00794819793226905	0.270534519049134	1.076172242082
ETFDH	CD8T	NI	PC3_zscore	0.00777205403712132	0.27618772161446	1.03704295568527
ETFDH	CD8T	LPS	PC3_zscore	0.00779415432077874	0.275387174025568	1.04207518125631
ETFDH	CD8T	IAV	PC3_zscore	0.00788306178071149	0.272400296760137	1.05887137645629
ETFDH	CD8T	Tcruzi	PC3_zscore	0.00794420703748994	0.270568598233415	1.07643222037878
ETFDH	monocyte	NI	PC3_zscore	0.00798840835809399	0.267485656162928	1.09691100185817
ETFDH	monocyte	LPS	PC3_zscore	0.00783317076391952	0.269659261915043	1.04894633615424
ETFDH	monocyte	IAV	PC3_zscore	0.00762634691313021	0.265598564619317	0.938001458901008
ETFDH	monocyte	Tcruzi	PC3_zscore	0.00791651524125208	0.270668467121047	1.08533996689639
ETFDH	B	NI	PC3_zscore	0.00786435395841741	0.273147532566018	1.06671761496955
ETFDH	B	LPS	PC3_zscore	0.00784041775052434	0.274067575425097	1.06041097646687
ETFDH	B	IAV	PC3_zscore	0.00798828447014645	0.267868539231341	1.05140524751955
ETFDH	B	Tcruzi	PC3_zscore	0.00788833645490923	0.272304671064615	1.07113221928731
ETFDH	CD4T	NI	PC3_zscore	0.00794884383557687	0.26959325076426	1.08954869583679
ETFDH	CD4T	LPS	PC3_zscore	0.00798108209424659	0.268483581177528	1.09462578920066
ETFDH	CD4T	IAV	PC3_zscore	0.00851694222158276	0.189749625917394	1.09136685115876
ETFDH	CD4T	Tcruzi	PC3_zscore	0.0078461115692951	0.273624797914008	1.0635289404234
PPID	NK	NI	PC3_zscore	0.00496930974325836	0.346478541301208	0.945522740405911
PPID	NK	LPS	PC3_zscore	0.00481195173230395	0.351989773826281	0.865005220163763
PPID	NK	IAV	PC3_zscore	0.00475711805282134	0.337047598351181	0.75980964006752
PPID	NK	Tcruzi	PC3_zscore	0.00493046944641764	0.348014141278241	0.926614905096286
PPID	CD8T	NI	PC3_zscore	0.00501362326271816	0.344328529874411	0.969559357998708
PPID	CD8T	LPS	PC3_zscore	0.00520850017606641	0.336262535721042	1.01827888731765
PPID	CD8T	IAV	PC3_zscore	0.00523126527338214	0.335881202718832	1.01327855342688
PPID	CD8T	Tcruzi	PC3_zscore	0.00517562846537742	0.337377499168622	1.01385131136962
PPID	monocyte	NI	PC3_zscore	0.00500242198785426	0.344869410739818	0.975945068334539
PPID	monocyte	LPS	PC3_zscore	0.00537222609831759	0.322995894513972	1.03656209386667
PPID	monocyte	IAV	PC3_zscore	0.00881182591038153	0.177121017245934	1.03742400265293
PPID	monocyte	Tcruzi	PC3_zscore	0.00502842526135489	0.343703998086447	0.986649303016991
PPID	B	NI	PC3_zscore	0.00500413096532837	0.345034535329173	0.97115166069193
PPID	B	LPS	PC3_zscore	0.00502921793664726	0.343732816356126	0.981050704422172
PPID	B	IAV	PC3_zscore	0.00505754681725192	0.341472699147636	0.974943227763852
PPID	B	Tcruzi	PC3_zscore	0.00506953339330308	0.341721537056001	0.993462632927948
PPID	CD4T	NI	PC3_zscore	0.00530915639335242	0.332136733311533	1.0392185197207
PPID	CD4T	LPS	PC3_zscore	0.00514363708161307	0.337399535329459	1.02291379427064
PPID	CD4T	IAV	PC3_zscore	0.0052939452544613	0.288320705256769	0.982642271728056
PPID	CD4T	Tcruzi	PC3_zscore	0.00515957352607142	0.337166052722865	1.02154365680971
FNIP2	NK	NI	PC3_zscore	0.00138086972849496	0.68241128128174	0.212065870923111
FNIP2	NK	LPS	PC3_zscore	0.000975404124410432	0.694373935899293	0.149136119839039
FNIP2	NK	IAV	PC3_zscore	-0.0019692763173637	0.681667750994663	-0.149387417687678
FNIP2	NK	Tcruzi	PC3_zscore	0.00147431521122029	0.679837434111786	0.223336333637546
FNIP2	CD8T	NI	PC3_zscore	0.00138724185289525	0.681445414713063	0.215315173452659
FNIP2	CD8T	LPS	PC3_zscore	0.00106833123623	0.691195965566232	0.165249300172761
FNIP2	CD8T	IAV	PC3_zscore	0.00121689936606148	0.686621395306295	0.183890369655322
FNIP2	CD8T	Tcruzi	PC3_zscore	0.00104385148037788	0.691948546319963	0.161703235230531
FNIP2	monocyte	NI	PC3_zscore	0.000866759955082833	0.698148459456871	0.137898632095977
FNIP2	monocyte	LPS	PC3_zscore	0.000810808025854246	0.689620478046462	0.12043502956818
FNIP2	monocyte	IAV	PC3_zscore	0.00377803345998667	0.58827994942251	0.354580170043291
FNIP2	monocyte	Tcruzi	PC3_zscore	0.0014985221718322	0.675782621663707	0.23998747030525
FNIP2	B	NI	PC3_zscore	0.00100922382659363	0.693662080576772	0.16022856987436
FNIP2	B	LPS	PC3_zscore	0.00113844110341915	0.689269454357494	0.181711469370995
FNIP2	B	IAV	PC3_zscore	0.000590033837425016	0.694762879660916	0.0738658318040004
FNIP2	B	Tcruzi	PC3_zscore	0.00101107301263643	0.693546052433406	0.160445593310666
FNIP2	CD4T	NI	PC3_zscore	0.00113652005916722	0.689032445850174	0.184673841378421
FNIP2	CD4T	LPS	PC3_zscore	0.00119215426801116	0.687071007146859	0.192730295639096
FNIP2	CD4T	IAV	PC3_zscore	0.000319484031122377	0.602945381623537	0.0349862004805501
FNIP2	CD4T	Tcruzi	PC3_zscore	0.00135199415766144	0.681827819169816	0.214977441764391
RAPGEF2	NK	NI	PC3_zscore	-0.00899808798713571	0.424829656438259	-0.707441039170824
RAPGEF2	NK	LPS	PC3_zscore	-0.0105742931068022	0.404317410728176	-0.765488651863632
RAPGEF2	NK	IAV	PC3_zscore	-0.010755676868108	0.396176578077515	-0.75462804434178
RAPGEF2	NK	Tcruzi	PC3_zscore	-0.00852153663629262	0.43818160320265	-0.659086818913728
RAPGEF2	CD8T	NI	PC3_zscore	-0.00385629727147731	0.52952920897248	-0.37395312960259
RAPGEF2	CD8T	LPS	PC3_zscore	0.00145453065556977	0.663580304749973	0.115170395610437
RAPGEF2	CD8T	IAV	PC3_zscore	-0.00116044743596704	0.598390326152519	-0.0952716702048225
RAPGEF2	CD8T	Tcruzi	PC3_zscore	-0.00287423882536552	0.557194273668473	-0.262605181100743
RAPGEF2	monocyte	NI	PC3_zscore	-0.00114764000125894	0.59425608854613	-0.0932069647561713
RAPGEF2	monocyte	LPS	PC3_zscore	-0.00802960453905387	0.437342699022569	-0.64906804442874
RAPGEF2	monocyte	IAV	PC3_zscore	0.019748473430414	0.404801834340784	0.704340365393635
RAPGEF2	monocyte	Tcruzi	PC3_zscore	0.00281500327045914	0.674314039781672	0.1891199774547
RAPGEF2	B	NI	PC3_zscore	-0.00365795923591843	0.529528139790764	-0.373464310698409
RAPGEF2	B	LPS	PC3_zscore	0.000622793391504099	0.653342381303303	0.0555218548811834
RAPGEF2	B	IAV	PC3_zscore	0.00111836978659343	0.661258194628989	0.0944694707010151
RAPGEF2	B	Tcruzi	PC3_zscore	0.0034154937246877	0.65090795873967	0.241666738471448
RAPGEF2	CD4T	NI	PC3_zscore	-0.00837633517543004	0.399865896278307	-0.841491724954321
RAPGEF2	CD4T	LPS	PC3_zscore	-0.00835223542235828	0.401089056152597	-0.837465575704017
RAPGEF2	CD4T	IAV	PC3_zscore	-0.0129978890783181	0.257256724305494	-1.09395727123075
RAPGEF2	CD4T	Tcruzi	PC3_zscore	-0.0105044550827799	0.385132472493751	-0.8660098804352
NAF1	NK	NI	PC3_zscore	0.000157948344612189	0.736241773940232	0.0288835273855528
NAF1	NK	LPS	PC3_zscore	-2.95302096581362e-05	0.741777674256823	-0.00520422382244633
NAF1	NK	IAV	PC3_zscore	0.00131938297329232	0.668157913672855	0.13537605217138
NAF1	NK	Tcruzi	PC3_zscore	-0.000158421386299673	0.746079662867078	-0.0276158205077466
NAF1	CD8T	NI	PC3_zscore	0.00141833010595068	0.695449936287883	0.230900270226259
NAF1	CD8T	LPS	PC3_zscore	0.00053150218324946	0.722253386862544	0.0989137102255718
NAF1	CD8T	IAV	PC3_zscore	0.000462952848253488	0.723915317208289	0.0817276084144934
NAF1	CD8T	Tcruzi	PC3_zscore	0.00102524965946004	0.706524431820579	0.180325824951995
NAF1	monocyte	NI	PC3_zscore	0.000245121658676729	0.732583388693783	0.0486929580072525
NAF1	monocyte	LPS	PC3_zscore	0.000942764744652088	0.696938815549982	0.168912371555241
NAF1	monocyte	IAV	PC3_zscore	0.00498536660849027	0.571124594128766	0.379410207342558
NAF1	monocyte	Tcruzi	PC3_zscore	0.000517724400029378	0.722076717069989	0.104350453282856
NAF1	B	NI	PC3_zscore	0.000188933054658448	0.736140213482202	0.0374266606905206
NAF1	B	LPS	PC3_zscore	2.46057510797754e-05	0.742691541225992	0.00477024220149043
NAF1	B	IAV	PC3_zscore	0.000496423320440814	0.721457591319114	0.0923611309697208
NAF1	B	Tcruzi	PC3_zscore	0.00068671632838428	0.71586452216131	0.13482014502074
NAF1	CD4T	NI	PC3_zscore	-0.000263077249331911	0.75050394476366	-0.0492580817228281
NAF1	CD4T	LPS	PC3_zscore	0.00084167099043232	0.707370085314568	0.169575648102754
NAF1	CD4T	IAV	PC3_zscore	-0.000459738500042806	0.641080068232597	-0.0662172907214429
NAF1	CD4T	Tcruzi	PC3_zscore	0.000963287233341564	0.705102479593081	0.183133821698692
TMA16	NK	NI	PC3_zscore	-0.00139871483694801	0.759692697347467	-0.145429631064908
TMA16	NK	LPS	PC3_zscore	-0.000719023215726995	0.773237899858209	-0.0760776787330315
TMA16	NK	IAV	PC3_zscore	-0.00251949338166038	0.721869335185782	-0.208570927826072
TMA16	NK	Tcruzi	PC3_zscore	-0.000708163522765038	0.772105935098475	-0.0751091353467284
TMA16	CD8T	NI	PC3_zscore	0.00175350805130772	0.697387594059776	0.218209430989636
TMA16	CD8T	LPS	PC3_zscore	0.000992691542848407	0.717194280637319	0.117047617155187
TMA16	CD8T	IAV	PC3_zscore	0.00336348217655901	0.665527872839907	0.342637722001225
TMA16	CD8T	Tcruzi	PC3_zscore	0.0014595912424998	0.706099739779403	0.173891707069135
TMA16	monocyte	NI	PC3_zscore	-0.00503049535110479	0.693950487485695	-0.371344347698258
TMA16	monocyte	LPS	PC3_zscore	-0.00171748862687345	0.751550351582464	-0.186204446766794
TMA16	monocyte	IAV	PC3_zscore	0.00129978936520664	0.698813263505815	0.167353865387876
TMA16	monocyte	Tcruzi	PC3_zscore	-0.000964901733339226	0.76422744783168	-0.107129929659467
TMA16	B	NI	PC3_zscore	0.00147116760260007	0.704792765175242	0.223344353396473
TMA16	B	LPS	PC3_zscore	-0.000928679290330699	0.758840987298449	-0.128341592599037
TMA16	B	IAV	PC3_zscore	0.00327185383960089	0.658467246841036	0.388960309006811
TMA16	B	Tcruzi	PC3_zscore	0.00020192714788103	0.748520975443011	0.0291161285521179
TMA16	CD4T	NI	PC3_zscore	0.00331269864971994	0.645286547432744	0.442014596907894
TMA16	CD4T	LPS	PC3_zscore	0.00424004770590953	0.621675274684734	0.516152110068647
TMA16	CD4T	IAV	PC3_zscore	0.0157538372957842	0.159585823177622	1.21753258645397
TMA16	CD4T	Tcruzi	PC3_zscore	0.00507235264533535	0.6184213043134	0.516170501036145
TRIM61	NK	NI	PC3_zscore	-0.00416402996691564	0.537866361979783	-0.306161406473837
TRIM61	NK	LPS	PC3_zscore	-0.00378411550272281	0.543374952753915	-0.269850819691748
TRIM61	NK	IAV	PC3_zscore	-0.00452153949745076	0.504256490504984	-0.289943500565611
TRIM61	NK	Tcruzi	PC3_zscore	-0.00424735134796479	0.536355090497502	-0.311438139659999
TRIM61	CD8T	NI	PC3_zscore	-0.00650631734929219	0.490218569112472	-0.495323691579491
TRIM61	CD8T	LPS	PC3_zscore	-0.00473102625149775	0.520428516121064	-0.361524451543596
TRIM61	CD8T	IAV	PC3_zscore	-0.00565631451993543	0.504599462422757	-0.427584194459411
TRIM61	CD8T	Tcruzi	PC3_zscore	-0.00640647155060288	0.492515960955687	-0.483942133258389
TRIM61	monocyte	NI	PC3_zscore	-0.00458800793198321	0.525804321284747	-0.362789874790877
TRIM61	monocyte	LPS	PC3_zscore	-0.00548122660363589	0.501151805433205	-0.423591770294369
TRIM61	monocyte	IAV	PC3_zscore	-0.00913964491664883	0.423117604348232	-0.549637392918814
TRIM61	monocyte	Tcruzi	PC3_zscore	-0.00822911263300406	0.466520340766763	-0.538458624896679
TRIM61	B	NI	PC3_zscore	-0.00409499871313668	0.538442178542993	-0.321460031100054
TRIM61	B	LPS	PC3_zscore	-0.00600093657247442	0.500178342290068	-0.474357838282244
TRIM61	B	IAV	PC3_zscore	-0.00467026167910354	0.524630550435138	-0.362252314395064
TRIM61	B	Tcruzi	PC3_zscore	-0.004595349927928	0.527876601397466	-0.364592125884023
TRIM61	CD4T	NI	PC3_zscore	-0.00753760164962007	0.473770203901398	-0.544285129002366
TRIM61	CD4T	LPS	PC3_zscore	-0.00679337066824756	0.484734547814683	-0.516897787381444
TRIM61	CD4T	IAV	PC3_zscore	-0.00555175333975735	0.423054444922808	-0.389617949327059
TRIM61	CD4T	Tcruzi	PC3_zscore	-0.00508696227253507	0.51482334753217	-0.399160444899647
TMEM192	NK	NI	PC3_zscore	-0.000894855196575475	0.684248556630952	-0.161250319977584
TMEM192	NK	LPS	PC3_zscore	-0.000539039485489484	0.695638410560943	-0.0927618563945752
TMEM192	NK	IAV	PC3_zscore	0.000419978915231958	0.667664375042539	0.0448810983721318
TMEM192	NK	Tcruzi	PC3_zscore	-0.00104560288184059	0.67920977394156	-0.187058375107446
TMEM192	CD8T	NI	PC3_zscore	-0.000954924715637842	0.681392675270946	-0.174280899630032
TMEM192	CD8T	LPS	PC3_zscore	-0.000651324838878509	0.691470214401565	-0.114190213614195
TMEM192	CD8T	IAV	PC3_zscore	-0.00172102349139161	0.659191081048732	-0.266986146626538
TMEM192	CD8T	Tcruzi	PC3_zscore	-0.00084356321855022	0.685140188348686	-0.15070362869479
TMEM192	monocyte	NI	PC3_zscore	-0.00188954531522648	0.644644353717292	-0.328250087583291
TMEM192	monocyte	LPS	PC3_zscore	0.00160683842521049	0.706220163369111	0.161377291139926
TMEM192	monocyte	IAV	PC3_zscore	-0.000702813014425254	0.660158456283418	-0.102373283670945
TMEM192	monocyte	Tcruzi	PC3_zscore	-0.0013447836149691	0.665509083545982	-0.258728771914599
TMEM192	B	NI	PC3_zscore	-0.00164802636873348	0.65452724189704	-0.300968577306571
TMEM192	B	LPS	PC3_zscore	-0.00105622271951931	0.677423658508809	-0.207439817270582
TMEM192	B	IAV	PC3_zscore	-0.00113023502831961	0.672461462008732	-0.209039377155488
TMEM192	B	Tcruzi	PC3_zscore	-0.000840969699748881	0.6865377499723	-0.163001216662012
TMEM192	CD4T	NI	PC3_zscore	-0.000937487342852416	0.682008202297997	-0.187128421802755
TMEM192	CD4T	LPS	PC3_zscore	-0.0017813627784369	0.647711729691965	-0.328790119480778
TMEM192	CD4T	IAV	PC3_zscore	0.000799476890291289	0.618535751188996	0.104810158766543
TMEM192	CD4T	Tcruzi	PC3_zscore	-0.000461221559388335	0.701070877302685	-0.085058006306649
KLHL2	NK	NI	PC3_zscore	0.00197749538338526	0.525494086506475	0.255388297278267
KLHL2	NK	LPS	PC3_zscore	0.000934690451257242	0.544407815301144	0.0978620156652688
KLHL2	NK	IAV	PC3_zscore	0.00203436737658338	0.495094233954074	0.220682946818205
KLHL2	NK	Tcruzi	PC3_zscore	0.00213352247611405	0.521066268662425	0.282245841532735
KLHL2	CD8T	NI	PC3_zscore	0.00340708257527638	0.473467544509613	0.539227978641711
KLHL2	CD8T	LPS	PC3_zscore	0.00461191558504464	0.435184518437695	0.702193069755422
KLHL2	CD8T	IAV	PC3_zscore	0.00396678775706183	0.455198823599768	0.595521540656506
KLHL2	CD8T	Tcruzi	PC3_zscore	0.00405931342633153	0.451070258755192	0.640533127062388
KLHL2	monocyte	NI	PC3_zscore	0.00446309609368188	0.430130063926946	0.744271333632563
KLHL2	monocyte	LPS	PC3_zscore	0.00616224386756204	0.369018594418575	0.782237667632879
KLHL2	monocyte	IAV	PC3_zscore	0.00565894527182019	0.372531242413526	0.737298872159748
KLHL2	monocyte	Tcruzi	PC3_zscore	0.00398318085320576	0.448420369754822	0.687385527927216
KLHL2	B	NI	PC3_zscore	0.00329738798838893	0.480062442883677	0.539850424324525
KLHL2	B	LPS	PC3_zscore	0.00315352701666678	0.486002500464324	0.509017478873678
KLHL2	B	IAV	PC3_zscore	0.00231573009980531	0.511137203348915	0.30883833565786
KLHL2	B	Tcruzi	PC3_zscore	0.00334505095096272	0.478310636678334	0.542747744345084
KLHL2	CD4T	NI	PC3_zscore	0.00450024216714907	0.431610001015963	0.740029225207184
KLHL2	CD4T	LPS	PC3_zscore	0.00374275382189155	0.458229658339673	0.646891220400172
KLHL2	CD4T	IAV	PC3_zscore	0.0042253269120185	0.364489734431614	0.620909384899555
KLHL2	CD4T	Tcruzi	PC3_zscore	0.00492936637535295	0.424617686002011	0.744354528517218
MSMO1	NK	NI	PC3_zscore	-0.00205597011885205	0.585539122403627	-0.317236588064073
MSMO1	NK	LPS	PC3_zscore	-0.00201393496332549	0.58646101681609	-0.306056830315319
MSMO1	NK	IAV	PC3_zscore	-0.00285275130958207	0.529102528724752	-0.310267317336086
MSMO1	NK	Tcruzi	PC3_zscore	-0.00227031994562612	0.578671398269199	-0.354040754376388
MSMO1	CD8T	NI	PC3_zscore	-0.00257125985948114	0.566375318043602	-0.417863383119803
MSMO1	CD8T	LPS	PC3_zscore	-0.00301371887590366	0.553205230211642	-0.468496482614179
MSMO1	CD8T	IAV	PC3_zscore	-0.00280399592605463	0.559874987503116	-0.434061987090417
MSMO1	CD8T	Tcruzi	PC3_zscore	-0.0022438254920028	0.577527617367408	-0.353526673416911
MSMO1	monocyte	NI	PC3_zscore	-0.00183774888895916	0.588170352477822	-0.269294500036127
MSMO1	monocyte	LPS	PC3_zscore	-0.00253162278522867	0.555724727999982	-0.353200206336348
MSMO1	monocyte	IAV	PC3_zscore	-0.0023707808963615	0.536008839377526	-0.248172790496146
MSMO1	monocyte	Tcruzi	PC3_zscore	-0.00247170145830962	0.56942952493897	-0.400839644110657
MSMO1	B	NI	PC3_zscore	-0.0026671065138279	0.562237856727769	-0.446816088518972
MSMO1	B	LPS	PC3_zscore	-0.00212957783335835	0.584125059077679	-0.350854555696317
MSMO1	B	IAV	PC3_zscore	-0.0012524671164909	0.598242012566669	-0.157033270849529
MSMO1	B	Tcruzi	PC3_zscore	-0.00304694454735384	0.549870906525664	-0.484136803373123
MSMO1	CD4T	NI	PC3_zscore	-0.00324068406874242	0.541773229412547	-0.518289093627153
MSMO1	CD4T	LPS	PC3_zscore	-0.00253184803501754	0.56642657237849	-0.435166014735498
MSMO1	CD4T	IAV	PC3_zscore	-0.00267598459253166	0.468830519378459	-0.371101240908801
MSMO1	CD4T	Tcruzi	PC3_zscore	-0.00297581755953774	0.551540902870697	-0.484289034703434
DDX60	NK	NI	PC3_zscore	0.0545817962475632	0.0113027043255974	2.67917880232687
DDX60	NK	LPS	PC3_zscore	0.0557475533772182	0.00307020997106828	3.08527728761349
DDX60	NK	IAV	PC3_zscore	0.0618204980008898	0.000406805855536569	3.18954281678523
DDX60	NK	Tcruzi	PC3_zscore	0.0592257253548718	0.00427117609006472	2.79042045302244
DDX60	CD8T	NI	PC3_zscore	0.0541563546636185	0.0111258130373096	2.72111283208323
DDX60	CD8T	LPS	PC3_zscore	0.0489583470499028	0.0251857581367673	2.33135297422086
DDX60	CD8T	IAV	PC3_zscore	0.0600170012233467	0.00170564817633054	3.03555914850674
DDX60	CD8T	Tcruzi	PC3_zscore	0.0587946506227523	0.00406625667864546	2.87513982550254
DDX60	monocyte	NI	PC3_zscore	0.0450996242784977	0.0567395390719979	1.74353634383053
DDX60	monocyte	LPS	PC3_zscore	0.0532695098451179	0.0119946679114945	2.76588842152176
DDX60	monocyte	IAV	PC3_zscore	0.0625298023097522	0.000747216195600404	3.07577626449546
DDX60	monocyte	Tcruzi	PC3_zscore	0.0460361258444311	0.0530196976504421	1.77485297027518
DDX60	B	NI	PC3_zscore	0.0550749695324928	0.0146246090145408	2.54372131638338
DDX60	B	LPS	PC3_zscore	0.053400895641165	0.0121936680873239	2.68834875913386
DDX60	B	IAV	PC3_zscore	0.0643155559863188	0.000510044206347469	2.88126764821975
DDX60	B	Tcruzi	PC3_zscore	0.0563978082465856	0.0125372403861982	2.56027322180381
DDX60	CD4T	NI	PC3_zscore	0.0543209798211622	0.0134861884979467	2.62392080671605
DDX60	CD4T	LPS	PC3_zscore	0.0506044790855046	0.0199610707124466	2.45703194632238
DDX60	CD4T	IAV	PC3_zscore	0.0616276973018185	0.00102071335276504	2.94073590804065
DDX60	CD4T	Tcruzi	PC3_zscore	0.059080531031555	0.00510881916996659	2.78831249076963
DDX60L	NK	NI	PC3_zscore	0.0735020591977369	0.00242834997229683	3.68355159619421
DDX60L	NK	LPS	PC3_zscore	0.0741356232653451	0.000383425667112684	4.15018613477021
DDX60L	NK	IAV	PC3_zscore	0.0797332404220342	1.02264737731083e-05	4.21003056614619
DDX60L	NK	Tcruzi	PC3_zscore	0.0755379280781492	0.00144224915756155	3.72620603144552
DDX60L	CD8T	NI	PC3_zscore	0.0686487742311495	0.00747943233543772	3.25381676845854
DDX60L	CD8T	LPS	PC3_zscore	0.0695946956799708	0.00365497741266554	3.54037423095979
DDX60L	CD8T	IAV	PC3_zscore	0.0790709226815424	7.7187055353607e-05	4.05734241220021
DDX60L	CD8T	Tcruzi	PC3_zscore	0.0724384788682056	0.00279675145000506	3.68642898583457
DDX60L	monocyte	NI	PC3_zscore	0.0666477568114894	0.0099061094747481	3.02933317482702
DDX60L	monocyte	LPS	PC3_zscore	0.0706787877216056	0.00216799020287932	3.7641130479837
DDX60L	monocyte	IAV	PC3_zscore	0.0817335478223097	8.13246450232955e-06	3.97604676256843
DDX60L	monocyte	Tcruzi	PC3_zscore	0.0742948834286334	0.000994512783223004	4.03448724568129
DDX60L	B	NI	PC3_zscore	0.0724079366439693	0.0040416760831878	3.54298788183457
DDX60L	B	LPS	PC3_zscore	0.072825942969329	0.0014158131730119	3.88667537095103
DDX60L	B	IAV	PC3_zscore	0.0789426748557349	4.27263739362544e-05	4.10976625068956
DDX60L	B	Tcruzi	PC3_zscore	0.0749761426058601	0.00220855417789989	3.64800083708922
DDX60L	CD4T	NI	PC3_zscore	0.0727277773653889	0.00253321008248846	3.72276792588303
DDX60L	CD4T	LPS	PC3_zscore	0.0718444271753031	0.00190622286746711	3.78402800633763
DDX60L	CD4T	IAV	PC3_zscore	0.080085971968272	4.3771120262344e-05	3.91698094444762
DDX60L	CD4T	Tcruzi	PC3_zscore	0.0753526593475076	0.00124715850740864	3.8325853150215
PALLD	NK	NI	PC3_zscore	0.00701764847624952	0.500341432972907	0.488723162028913
PALLD	NK	LPS	PC3_zscore	0.0049577612989485	0.532450542012063	0.379426054131438
PALLD	NK	IAV	PC3_zscore	0.00772172366187162	0.463998875963506	0.47815030785263
PALLD	NK	Tcruzi	PC3_zscore	0.00695712859222418	0.502526173358739	0.478480802895141
PALLD	CD8T	NI	PC3_zscore	0.00325140393917954	0.568662205942851	0.236072374358703
PALLD	CD8T	LPS	PC3_zscore	0.00394772948852083	0.557581417234234	0.28581660426108
PALLD	CD8T	IAV	PC3_zscore	0.00470005659424307	0.546501328438409	0.325295314371386
PALLD	CD8T	Tcruzi	PC3_zscore	0.00214134497132939	0.585596129493845	0.146420484843807
PALLD	monocyte	NI	PC3_zscore	0.00191157425103385	0.589812472767423	0.132795462959323
PALLD	monocyte	LPS	PC3_zscore	0.00143690687123596	0.589039131633642	0.0967792581266079
PALLD	monocyte	IAV	PC3_zscore	0.00485371914986961	0.515802230806247	0.318207756004371
PALLD	monocyte	Tcruzi	PC3_zscore	0.00429252602718543	0.548949388021536	0.325801089164806
PALLD	B	NI	PC3_zscore	0.00334384135212253	0.564540420668476	0.257229817552455
PALLD	B	LPS	PC3_zscore	0.00387619581999267	0.554851557980899	0.302001956699232
PALLD	B	IAV	PC3_zscore	0.00326781789212976	0.559910280257687	0.240907975279345
PALLD	B	Tcruzi	PC3_zscore	0.00504253027934879	0.533663214645409	0.385541232867146
PALLD	CD4T	NI	PC3_zscore	0.00317066183771347	0.570745064001143	0.240204348575168
PALLD	CD4T	LPS	PC3_zscore	0.00257450531953801	0.581834375627645	0.189885928623456
PALLD	CD4T	IAV	PC3_zscore	0.00688926836308652	0.405874492391218	0.455572537617034
PALLD	CD4T	Tcruzi	PC3_zscore	0.00610721482570808	0.523554412279957	0.419904937550307
CBR4	NK	NI	PC3_zscore	0.00133340525473146	0.765144643641684	0.296489097541219
CBR4	NK	LPS	PC3_zscore	0.00136766458900176	0.763769046503915	0.30112332518533
CBR4	NK	IAV	PC3_zscore	-0.0208277583335412	0.441989382048461	-0.75581490521797
CBR4	NK	Tcruzi	PC3_zscore	0.00128943144102316	0.766625668990485	0.282364419881507
CBR4	CD8T	NI	PC3_zscore	0.00185260904881007	0.745867857065345	0.397590154133801
CBR4	CD8T	LPS	PC3_zscore	0.00169747287758316	0.750913398263113	0.376467813329311
CBR4	CD8T	IAV	PC3_zscore	0.0017004840862959	0.751285604727338	0.368361501709383
CBR4	CD8T	Tcruzi	PC3_zscore	0.00160200930271841	0.75417154728304	0.360523064808555
CBR4	monocyte	NI	PC3_zscore	0.00173286977477147	0.74728471536829	0.39648770477436
CBR4	monocyte	LPS	PC3_zscore	0.000856027326575662	0.76773207216885	0.152325045432591
CBR4	monocyte	IAV	PC3_zscore	0.00416829139601643	0.666603928369594	0.418783762572983
CBR4	monocyte	Tcruzi	PC3_zscore	0.00136208473904792	0.763896437485539	0.316837426207525
CBR4	B	NI	PC3_zscore	0.00142504162518236	0.761363243834152	0.333766554491317
CBR4	B	LPS	PC3_zscore	0.00145630571287816	0.759925734507442	0.341653413871571
CBR4	B	IAV	PC3_zscore	0.00149131190837021	0.757690923346005	0.335920504291089
CBR4	B	Tcruzi	PC3_zscore	0.00165424521771639	0.751860290927967	0.377388965242082
CBR4	CD4T	NI	PC3_zscore	0.00167610707696528	0.750044413295865	0.388853727111399
CBR4	CD4T	LPS	PC3_zscore	0.00182555978497409	0.745127280588236	0.405589042417596
CBR4	CD4T	IAV	PC3_zscore	0.00177711484604336	0.699143554874812	0.334093837825112
CBR4	CD4T	Tcruzi	PC3_zscore	0.0016496872547828	0.751841250765388	0.377604162582722
NEK1	NK	NI	PC3_zscore	0.000341755839266146	0.77883405583846	0.0944543047414514
NEK1	NK	LPS	PC3_zscore	0.000273519236734242	0.781696566432719	0.07667206978424
NEK1	NK	IAV	PC3_zscore	0.000321912266745962	0.749594890940438	0.0616269509955564
NEK1	NK	Tcruzi	PC3_zscore	0.00029199635893477	0.780953185350667	0.0814271507565332
NEK1	CD8T	NI	PC3_zscore	0.000194308351395135	0.785290196542836	0.055597069112211
NEK1	CD8T	LPS	PC3_zscore	0.000171342428673925	0.786333934317572	0.0485514366782613
NEK1	CD8T	IAV	PC3_zscore	0.00015880558755817	0.786620418852214	0.0438427643932823
NEK1	CD8T	Tcruzi	PC3_zscore	3.43283085139102e-05	0.792100058624423	0.00941871226218796
NEK1	monocyte	NI	PC3_zscore	0.000192000385880743	0.784595397401235	0.0545006286722926
NEK1	monocyte	LPS	PC3_zscore	0.000431700360463033	0.766503720738868	0.0944567814829424
NEK1	monocyte	IAV	PC3_zscore	-5.92839004521485e-05	0.757684123221126	-0.00946882794848046
NEK1	monocyte	Tcruzi	PC3_zscore	0.000280964927875176	0.781210723840685	0.0795763549690996
NEK1	B	NI	PC3_zscore	0.000224832371825948	0.783690103088612	0.0649735744216129
NEK1	B	LPS	PC3_zscore	0.000118919043021885	0.788980372552702	0.0341427678501847
NEK1	B	IAV	PC3_zscore	0.000563447976333825	0.768542088065803	0.125766052397237
NEK1	B	Tcruzi	PC3_zscore	0.000221195160005254	0.783912826323753	0.0635493835265666
NEK1	CD4T	NI	PC3_zscore	0.000152661328884305	0.787419888879563	0.0443933808055023
NEK1	CD4T	LPS	PC3_zscore	0.000146252531775068	0.787734703360255	0.04248300099933
NEK1	CD4T	IAV	PC3_zscore	-0.0044725636033932	0.451811727665195	-0.505387838414016
NEK1	CD4T	Tcruzi	PC3_zscore	-0.000131221060913741	0.797742694307374	-0.0333090683706698
CLCN3	NK	NI	PC3_zscore	0.000152006758386816	0.683434139871024	0.0248237964997018
CLCN3	NK	LPS	PC3_zscore	-0.000371280543394938	0.665068446615487	-0.0656137063056942
CLCN3	NK	IAV	PC3_zscore	-0.000557956000629621	0.630567905627627	-0.0800107145190569
CLCN3	NK	Tcruzi	PC3_zscore	-0.000278995664025018	0.668284631955374	-0.0487099846146012
CLCN3	CD8T	NI	PC3_zscore	-0.00159841253451431	0.611192545280862	-0.339393769085692
CLCN3	CD8T	LPS	PC3_zscore	-0.00185581127615276	0.601290298773093	-0.375476389523652
CLCN3	CD8T	IAV	PC3_zscore	-0.00307758265048154	0.565380889896355	-0.495263768209796
CLCN3	CD8T	Tcruzi	PC3_zscore	-0.0016245186148272	0.610927741869535	-0.333252803090155
CLCN3	monocyte	NI	PC3_zscore	-0.00140080772364446	0.618314137208499	-0.318493210830215
CLCN3	monocyte	LPS	PC3_zscore	2.65014020846537e-05	0.668339209068881	0.00446937535486221
CLCN3	monocyte	IAV	PC3_zscore	-0.00103786171408807	0.617786460166771	-0.195846488612418
CLCN3	monocyte	Tcruzi	PC3_zscore	-0.000991393569885194	0.640251598038377	-0.214441810281639
CLCN3	B	NI	PC3_zscore	-0.000151572134198961	0.677494531858017	-0.0275649154071707
CLCN3	B	LPS	PC3_zscore	-0.000863926588550472	0.646992765120433	-0.179237394820886
CLCN3	B	IAV	PC3_zscore	-0.00149659716867657	0.616357801369141	-0.304866916238021
CLCN3	B	Tcruzi	PC3_zscore	-0.000730618281033833	0.652160932702794	-0.145338427658138
CLCN3	CD4T	NI	PC3_zscore	-0.00293240414006318	0.557333038365068	-0.544604439128564
CLCN3	CD4T	LPS	PC3_zscore	-0.00361572416678214	0.546802872081882	-0.563490309967256
CLCN3	CD4T	IAV	PC3_zscore	-0.00602797061556052	0.290595441155437	-0.805346619435121
CLCN3	CD4T	Tcruzi	PC3_zscore	-0.00413875722215379	0.544118924994979	-0.558803825127678
HPF1	NK	NI	PC3_zscore	-0.0173786997151791	0.106355400398989	-1.8990829694587
HPF1	NK	LPS	PC3_zscore	-0.01815294949209	0.0963322455792525	-1.99633411831835
HPF1	NK	IAV	PC3_zscore	-0.0180942659749199	0.096627949196581	-1.98532525083212
HPF1	NK	Tcruzi	PC3_zscore	-0.0175502726571524	0.103819169195926	-1.92810257975064
HPF1	CD8T	NI	PC3_zscore	-0.0179819585532021	0.0934006299534874	-2.09470613981902
HPF1	CD8T	LPS	PC3_zscore	-0.0177071513283382	0.0977327052744982	-2.0388933194927
HPF1	CD8T	IAV	PC3_zscore	-0.0184683372750619	0.0909409291567087	-2.04800612921018
HPF1	CD8T	Tcruzi	PC3_zscore	-0.017736269743874	0.0970849643150796	-2.04928374061165
HPF1	monocyte	NI	PC3_zscore	-0.0187010159304985	0.089661934457423	-2.03372091929706
HPF1	monocyte	LPS	PC3_zscore	-0.0171523499608762	0.109838472964755	-1.86295229529797
HPF1	monocyte	IAV	PC3_zscore	-0.0181192234142585	0.0940815825639096	-2.04045011371493
HPF1	monocyte	Tcruzi	PC3_zscore	-0.0190520606851207	0.0891351474600104	-1.94330570774214
HPF1	B	NI	PC3_zscore	-0.0177340085548706	0.0983606414449347	-2.03047373555607
HPF1	B	LPS	PC3_zscore	-0.0176375592814152	0.100034745033489	-2.01018458978821
HPF1	B	IAV	PC3_zscore	-0.0178566553453315	0.0971474056609407	-2.03773648455452
HPF1	B	Tcruzi	PC3_zscore	-0.0176521317689732	0.100391292175795	-1.99774354816663
HPF1	CD4T	NI	PC3_zscore	-0.0178066671127629	0.0926428798016838	-2.13129421298991
HPF1	CD4T	LPS	PC3_zscore	-0.0174738971574722	0.0977003032767099	-2.05993705159088
HPF1	CD4T	IAV	PC3_zscore	-0.0214489844661593	0.00243390796169185	-2.62521736000756
HPF1	CD4T	Tcruzi	PC3_zscore	-0.0175177112757379	0.0976650615711192	-2.05897945951415
GALNT7	NK	NI	PC3_zscore	-0.00215530236013074	0.667371566741948	-0.301185465319313
GALNT7	NK	LPS	PC3_zscore	-0.0018784029692335	0.67675375218441	-0.262484666100463
GALNT7	NK	IAV	PC3_zscore	-0.00613009421280543	0.554202691245493	-0.480742854228288
GALNT7	NK	Tcruzi	PC3_zscore	-0.00264843746344548	0.656486987597242	-0.339937781346996
GALNT7	CD8T	NI	PC3_zscore	0.000251814206092538	0.748000629819025	0.0388013776794719
GALNT7	CD8T	LPS	PC3_zscore	0.00053077040957481	0.754300718857441	0.0757143483508047
GALNT7	CD8T	IAV	PC3_zscore	-0.000729176393665373	0.717102737107791	-0.0993121347323607
GALNT7	CD8T	Tcruzi	PC3_zscore	-0.000495257286478838	0.722723869392639	-0.0752840574536695
GALNT7	monocyte	NI	PC3_zscore	0.00467978131083432	0.677788227958526	0.383751515538105
GALNT7	monocyte	LPS	PC3_zscore	-0.000981142227647565	0.695556318536241	-0.16060264789991
GALNT7	monocyte	IAV	PC3_zscore	-0.0116244113933819	0.403075388308819	-0.659256183686721
GALNT7	monocyte	Tcruzi	PC3_zscore	0.00272856377360425	0.716294794511564	0.280940498098291
GALNT7	B	NI	PC3_zscore	0.000722823321346151	0.759743743367612	0.105396461828393
GALNT7	B	LPS	PC3_zscore	-0.000391908227566057	0.723710569938699	-0.0638548551792861
GALNT7	B	IAV	PC3_zscore	-0.00108629590125153	0.698587184577447	-0.165421445741587
GALNT7	B	Tcruzi	PC3_zscore	-0.000423856472871266	0.721753604706264	-0.0672855456194866
GALNT7	CD4T	NI	PC3_zscore	-0.00281760202587019	0.635755749771848	-0.429334176624474
GALNT7	CD4T	LPS	PC3_zscore	-0.000996471410483863	0.703112374551638	-0.185125439213767
GALNT7	CD4T	IAV	PC3_zscore	-0.00272816289599522	0.56922049782824	-0.397708106987797
GALNT7	CD4T	Tcruzi	PC3_zscore	-0.000665698280135101	0.716610877797402	-0.117198207981148
HMGB2	NK	NI	PC3_zscore	-0.0193414390298644	0.0663837488158273	-1.99957699937578
HMGB2	NK	LPS	PC3_zscore	-0.0196168887434533	0.0651040830773381	-1.9876640387765
HMGB2	NK	IAV	PC3_zscore	-0.0213777630444634	0.0580646648094515	-1.9104970477106
HMGB2	NK	Tcruzi	PC3_zscore	-0.0218611136431106	0.0572302553310436	-1.89139039219458
HMGB2	CD8T	NI	PC3_zscore	-0.0155938028896814	0.117990061516808	-1.5478494910323
HMGB2	CD8T	LPS	PC3_zscore	-0.0182309854139969	0.0748198402008466	-1.95326884804768
HMGB2	CD8T	IAV	PC3_zscore	-0.0209902061589177	0.0596549235466953	-1.94015646826677
HMGB2	CD8T	Tcruzi	PC3_zscore	-0.0196057342608892	0.0629363241262892	-2.05509666621207
HMGB2	monocyte	NI	PC3_zscore	-0.0217481330585029	0.0562711661768293	-1.96389706098081
HMGB2	monocyte	LPS	PC3_zscore	-0.0191972994573827	0.0704750624189108	-1.93404296001199
HMGB2	monocyte	IAV	PC3_zscore	-0.0196995959426922	0.0703990816013224	-1.85500912540952
HMGB2	monocyte	Tcruzi	PC3_zscore	-0.0132059594378618	0.185538383608702	-0.999955816138444
HMGB2	B	NI	PC3_zscore	-0.015061134812133	0.13945390360768	-1.32366025012998
HMGB2	B	LPS	PC3_zscore	-0.0186890325518308	0.0763476084986399	-1.8807612213053
HMGB2	B	IAV	PC3_zscore	-0.0194954988760369	0.0709340149644264	-1.87210294019503
HMGB2	B	Tcruzi	PC3_zscore	-0.0151464302985607	0.140396639152601	-1.28482748852157
HMGB2	CD4T	NI	PC3_zscore	-0.0148337227908777	0.138313892110302	-1.38994854270309
HMGB2	CD4T	LPS	PC3_zscore	-0.0174744778409656	0.0822901784744584	-1.89165380221108
HMGB2	CD4T	IAV	PC3_zscore	-0.0267136714570169	0.00175090308955683	-1.98085061355807
HMGB2	CD4T	Tcruzi	PC3_zscore	-0.0175248923407427	0.0839527570730538	-1.86283750036238
SAP30	NK	NI	PC3_zscore	-0.0735151888419483	0.000175750222927262	-2.7555652726515
SAP30	NK	LPS	PC3_zscore	-0.0710921971008154	0.000286850006094741	-2.78072240991253
SAP30	NK	IAV	PC3_zscore	-0.089953771042666	3.72258096448252e-06	-2.42992562411802
SAP30	NK	Tcruzi	PC3_zscore	-0.068997364123524	0.000658082907134205	-2.74249718878167
SAP30	CD8T	NI	PC3_zscore	-0.060099312198867	0.00157123609667997	-3.08372116919737
SAP30	CD8T	LPS	PC3_zscore	-0.0527015939243275	0.00939750085181845	-2.66381465242172
SAP30	CD8T	IAV	PC3_zscore	-0.0586802855414485	0.00411059947819814	-2.82168666792185
SAP30	CD8T	Tcruzi	PC3_zscore	-0.060908191052706	0.00180268359743863	-3.03043688139137
SAP30	monocyte	NI	PC3_zscore	-0.0615447566516955	0.000212191577375842	-3.79656687928903
SAP30	monocyte	LPS	PC3_zscore	-0.0494424593384217	0.0131817287444049	-2.58089265138274
SAP30	monocyte	IAV	PC3_zscore	-0.0559083367482309	0.00425605251318273	-2.97793679268129
SAP30	monocyte	Tcruzi	PC3_zscore	-0.0461975604722442	0.0095407459057063	-2.63443123603063
SAP30	B	NI	PC3_zscore	-0.0629914084093464	0.00226428930939315	-2.86794413082205
SAP30	B	LPS	PC3_zscore	-0.0644120873731944	0.00174102264152443	-2.86286707166048
SAP30	B	IAV	PC3_zscore	-0.0528549481508129	0.0131754290955347	-2.50863218153171
SAP30	B	Tcruzi	PC3_zscore	-0.0530436659708302	0.0148384398441389	-2.46316686411365
SAP30	CD4T	NI	PC3_zscore	-0.0527320830291896	0.00262620902095667	-3.14376217452153
SAP30	CD4T	LPS	PC3_zscore	-0.0597595007097493	0.000336801074424908	-3.57228947942864
SAP30	CD4T	IAV	PC3_zscore	-0.0426249446989659	0.0188353997930399	-2.26735152942783
SAP30	CD4T	Tcruzi	PC3_zscore	-0.0669922499456195	0.000103541467259438	-3.44651670952802
FBXO8	NK	NI	PC3_zscore	-0.0090178349672459	0.225249990090118	-1.08184375670217
FBXO8	NK	LPS	PC3_zscore	-0.00929602022387367	0.2175432919095	-1.15898373784079
FBXO8	NK	IAV	PC3_zscore	-0.0089570222036372	0.213296267646179	-0.978404302984204
FBXO8	NK	Tcruzi	PC3_zscore	-0.00947722059744873	0.212618822830953	-1.20389625831416
FBXO8	CD8T	NI	PC3_zscore	-0.00977851513408855	0.200227416999511	-1.30955862404509
FBXO8	CD8T	LPS	PC3_zscore	-0.00951311162377779	0.208093674201629	-1.25228955193436
FBXO8	CD8T	IAV	PC3_zscore	-0.0097850628751804	0.200871867275521	-1.29538074175173
FBXO8	CD8T	Tcruzi	PC3_zscore	-0.00991108319443218	0.197652949937773	-1.31566939117676
FBXO8	monocyte	NI	PC3_zscore	-0.00912443864818227	0.222699922752391	-1.15291065369189
FBXO8	monocyte	LPS	PC3_zscore	-0.00992740511922774	0.189698760708516	-1.34966464310691
FBXO8	monocyte	IAV	PC3_zscore	-0.00964490207074833	0.196995716091877	-1.26707822429602
FBXO8	monocyte	Tcruzi	PC3_zscore	-0.00974897306922823	0.198735255489482	-1.32941347936588
FBXO8	B	NI	PC3_zscore	-0.00944250170547168	0.211752275577991	-1.23661808993266
FBXO8	B	LPS	PC3_zscore	-0.00978139811447797	0.201165169939492	-1.2924856550427
FBXO8	B	IAV	PC3_zscore	-0.00920766549798234	0.217842985632153	-1.13843856381348
FBXO8	B	Tcruzi	PC3_zscore	-0.00957789597611508	0.207364640207272	-1.26188784739876
FBXO8	CD4T	NI	PC3_zscore	-0.00991214510895871	0.194157133914885	-1.35681762084251
FBXO8	CD4T	LPS	PC3_zscore	-0.00947144641527299	0.208525419645632	-1.27355246756176
FBXO8	CD4T	IAV	PC3_zscore	-0.0112874037321964	0.0931314384946527	-1.56137843065494
FBXO8	CD4T	Tcruzi	PC3_zscore	-0.009569796776877	0.205080271209497	-1.29100258483998
CEP44	NK	NI	PC3_zscore	-0.00696648145852289	0.368786957392653	-0.853219818700985
CEP44	NK	LPS	PC3_zscore	-0.00727469875206228	0.36271913060882	-0.865557632430025
CEP44	NK	IAV	PC3_zscore	-0.00750222812488418	0.346832332672924	-0.825535856593515
CEP44	NK	Tcruzi	PC3_zscore	-0.00687791274805643	0.371693124877626	-0.833558748569933
CEP44	CD8T	NI	PC3_zscore	-0.00756879390249133	0.351250237207372	-0.934987355149294
CEP44	CD8T	LPS	PC3_zscore	-0.00578106865479052	0.400514879845674	-0.673326495873243
CEP44	CD8T	IAV	PC3_zscore	-0.00644975913944034	0.381145577540893	-0.784933268519989
CEP44	CD8T	Tcruzi	PC3_zscore	-0.00738502094813997	0.357022007533009	-0.907404702470195
CEP44	monocyte	NI	PC3_zscore	-0.00847153851441504	0.333871688843304	-0.926149292451821
CEP44	monocyte	LPS	PC3_zscore	-0.00498781011574606	0.409189119241444	-0.492901531520833
CEP44	monocyte	IAV	PC3_zscore	-0.0140800855958165	0.206440602440083	-0.874370524409584
CEP44	monocyte	Tcruzi	PC3_zscore	-0.00633805574119496	0.385818691545642	-0.794818508862871
CEP44	B	NI	PC3_zscore	-0.00609793682371793	0.39250433788343	-0.746400686826743
CEP44	B	LPS	PC3_zscore	-0.0065694495410909	0.377824604258102	-0.83127382096598
CEP44	B	IAV	PC3_zscore	-0.00702445141159387	0.365338585756196	-0.870623056437718
CEP44	B	Tcruzi	PC3_zscore	-0.00669670156680455	0.37485952427525	-0.835915885003054
CEP44	CD4T	NI	PC3_zscore	-0.00662819215876088	0.371464014696889	-0.894783500315674
CEP44	CD4T	LPS	PC3_zscore	-0.00604447451782621	0.395403080445802	-0.774192372377132
CEP44	CD4T	IAV	PC3_zscore	-0.00874584843495413	0.249097058308361	-1.11062707758301
CEP44	CD4T	Tcruzi	PC3_zscore	-0.00675266480073085	0.368717683647605	-0.896326522754242
HPGD	NK	NI	PC3_zscore	0.0618291372498043	0.196488444309446	1.06793944593214
HPGD	NK	LPS	PC3_zscore	0.0585145315264267	0.212820275668015	1.00431598154467
HPGD	NK	IAV	PC3_zscore	0.0276326762132877	0.342167594829609	0.561083426675351
HPGD	NK	Tcruzi	PC3_zscore	0.0288587130842755	0.343059139320424	0.577293472346788
HPGD	CD8T	NI	PC3_zscore	0.0288405243745183	0.299749204003178	0.699909248140207
HPGD	CD8T	LPS	PC3_zscore	0.0537695851594524	0.20824188290387	1.02555086267673
HPGD	CD8T	IAV	PC3_zscore	0.0586399637158387	0.211148554082162	1.01871732745666
HPGD	CD8T	Tcruzi	PC3_zscore	0.0305335306090969	0.303490073878655	0.69139167312616
HPGD	monocyte	NI	PC3_zscore	-0.0196408237942	0.331053580957276	-0.507948748256091
HPGD	monocyte	LPS	PC3_zscore	-0.0112173468585559	0.403085326712272	-0.291033485371726
HPGD	monocyte	IAV	PC3_zscore	-0.037599445886493	0.20976074627401	-0.863970611697215
HPGD	monocyte	Tcruzi	PC3_zscore	-0.0778114702248039	0.0906405139715631	-1.41865599355378
HPGD	B	NI	PC3_zscore	-0.0632152401051022	0.0877160152576126	-1.49800370071635
HPGD	B	LPS	PC3_zscore	-0.0500438506670625	0.111852836730682	-1.31752578064548
HPGD	B	IAV	PC3_zscore	-0.0420344613733119	0.140976043582616	-1.16028910644964
HPGD	B	Tcruzi	PC3_zscore	-0.0326404218469348	0.196944835733655	-0.932814346416945
HPGD	CD4T	NI	PC3_zscore	0.0236946826552917	0.299742073984056	0.684059342981133
HPGD	CD4T	LPS	PC3_zscore	-0.0156652004167629	0.317069121834806	-0.532762688403102
HPGD	CD4T	IAV	PC3_zscore	-0.0230234167808358	0.253115874098352	-0.672488631843044
HPGD	CD4T	Tcruzi	PC3_zscore	0.0236745698834004	0.31778665945642	0.635565650142782
SPCS3	NK	NI	PC3_zscore	0.000115629126722241	0.982754029454753	0.11138366027561
SPCS3	NK	LPS	PC3_zscore	0.00011845443593045	0.982658057593033	0.11216484986511
SPCS3	NK	IAV	PC3_zscore	0.0469912530225138	0.00704607654011879	3.35102259330278
SPCS3	NK	Tcruzi	PC3_zscore	0.000121867888901817	0.98256325313432	0.112330794122222
SPCS3	CD8T	NI	PC3_zscore	8.98135857126806e-05	0.98395133327405	0.0869622860674828
SPCS3	CD8T	LPS	PC3_zscore	9.51371087068344e-05	0.983706838314773	0.0935060184760688
SPCS3	CD8T	IAV	PC3_zscore	9.53684366479112e-05	0.983670719339572	0.0923415290257508
SPCS3	CD8T	Tcruzi	PC3_zscore	8.97695799886647e-05	0.983924666086662	0.0862441280033563
SPCS3	monocyte	NI	PC3_zscore	0.000105925269799404	0.98315569539628	0.108849070659245
SPCS3	monocyte	LPS	PC3_zscore	0.00012499677443082	0.982047386288871	0.11595473519284
SPCS3	monocyte	IAV	PC3_zscore	0.000130496164037228	0.981664203175534	0.11587585875416
SPCS3	monocyte	Tcruzi	PC3_zscore	0.000107095292806187	0.983097440883552	0.109469454046191
SPCS3	B	NI	PC3_zscore	0.000112947179410994	0.98282053929237	0.111834153288024
SPCS3	B	LPS	PC3_zscore	0.000100648511781407	0.983451142175208	0.10170095950269
SPCS3	B	IAV	PC3_zscore	0.00010740512128097	0.98307000615902	0.107143599920299
SPCS3	B	Tcruzi	PC3_zscore	9.47983258220406e-05	0.983728970028874	0.0938173670056818
SPCS3	CD4T	NI	PC3_zscore	9.01772050684114e-05	0.984027931496672	0.0892254873981249
SPCS3	CD4T	LPS	PC3_zscore	0.000100143097863062	0.983514509952351	0.102901100971085
SPCS3	CD4T	IAV	PC3_zscore	4.54982101384824e-05	0.983741626776314	0.0353437747665998
SPCS3	CD4T	Tcruzi	PC3_zscore	8.75320593960306e-05	0.984081678025145	0.0845198647797521
AGA	NK	NI	PC3_zscore	-0.00649580905048495	0.372121136692049	-0.858240866558096
AGA	NK	LPS	PC3_zscore	-0.00670046587458825	0.36682157820631	-0.87991157660936
AGA	NK	IAV	PC3_zscore	-0.00804570289689682	0.315876206237904	-0.824011070929254
AGA	NK	Tcruzi	PC3_zscore	-0.00666430874626328	0.367872758364629	-0.875864358235545
AGA	CD8T	NI	PC3_zscore	-0.00619880301851633	0.381356087746489	-0.808103873340616
AGA	CD8T	LPS	PC3_zscore	-0.00643268178352123	0.374018648736565	-0.851294502348264
AGA	CD8T	IAV	PC3_zscore	-0.00637771201647884	0.375503620270402	-0.831369623231509
AGA	CD8T	Tcruzi	PC3_zscore	-0.00681763009424324	0.363613911279229	-0.896416499823823
AGA	monocyte	NI	PC3_zscore	-0.00701835841676487	0.357192281511338	-0.90907566785729
AGA	monocyte	LPS	PC3_zscore	-0.00710197309834967	0.349527378694552	-0.896699823855167
AGA	monocyte	IAV	PC3_zscore	-0.00905848441552187	0.291462956163036	-0.84384710021084
AGA	monocyte	Tcruzi	PC3_zscore	-0.00656369733586203	0.370630563380432	-0.877777296361953
AGA	B	NI	PC3_zscore	-0.00661008729719474	0.368327640408069	-0.889067907807347
AGA	B	LPS	PC3_zscore	-0.00639628389294926	0.375413301910651	-0.85489086733303
AGA	B	IAV	PC3_zscore	-0.00659469582096916	0.367492882418357	-0.873640750027328
AGA	B	Tcruzi	PC3_zscore	-0.00656330917475211	0.37034490172198	-0.876340257111635
AGA	CD4T	NI	PC3_zscore	-0.00619054490999549	0.382565940912406	-0.822827291390387
AGA	CD4T	LPS	PC3_zscore	-0.0068146435921153	0.360505641385273	-0.927504481095978
AGA	CD4T	IAV	PC3_zscore	-0.00467728684210776	0.361260664172506	-0.461644604487473
AGA	CD4T	Tcruzi	PC3_zscore	-0.00660967288818621	0.367539014729595	-0.897379783204016
DCTD	NK	NI	PC3_zscore	-0.00657280927383893	0.336567440636755	-0.529265515908912
DCTD	NK	LPS	PC3_zscore	-0.00684021985341985	0.328531319347018	-0.552904106005499
DCTD	NK	IAV	PC3_zscore	-0.00190918359992994	0.448784773416701	-0.147006315053878
DCTD	NK	Tcruzi	PC3_zscore	-0.00466674407936616	0.386595046247671	-0.36565022627718
DCTD	CD8T	NI	PC3_zscore	-0.00570653065056643	0.326687654887045	-0.564094876401278
DCTD	CD8T	LPS	PC3_zscore	0.000818309380484972	0.528856778682674	0.0647489231212504
DCTD	CD8T	IAV	PC3_zscore	-0.0105500066514736	0.221940891972167	-0.896544028841032
DCTD	CD8T	Tcruzi	PC3_zscore	-0.013258286188815	0.167942129842919	-1.11968230095182
DCTD	monocyte	NI	PC3_zscore	-0.0144056477286862	0.139025625050321	-1.25575618145676
DCTD	monocyte	LPS	PC3_zscore	-0.0132672549422405	0.151979910255374	-1.19257366970505
DCTD	monocyte	IAV	PC3_zscore	-0.00914361177661274	0.234156016870675	-0.876520708903158
DCTD	monocyte	Tcruzi	PC3_zscore	-0.00851410596202983	0.248919483016153	-0.850357099694244
DCTD	B	NI	PC3_zscore	-0.00926506184812628	0.244994779103941	-0.847092853361391
DCTD	B	LPS	PC3_zscore	-0.0141059306125848	0.162096471005815	-1.11634238236378
DCTD	B	IAV	PC3_zscore	-0.0123916338899974	0.191492292698807	-1.00526011114003
DCTD	B	Tcruzi	PC3_zscore	-0.0038268797793892	0.402100608654004	-0.340750797330554
DCTD	CD4T	NI	PC3_zscore	-0.0144739650385898	0.125464813480989	-1.39907187266234
DCTD	CD4T	LPS	PC3_zscore	-0.000482499500730337	0.525132545331999	-0.0496586617513561
DCTD	CD4T	IAV	PC3_zscore	0.00439407148057864	0.37487413863783	0.361776235968392
DCTD	CD4T	Tcruzi	PC3_zscore	-0.0146179879831145	0.130920235374174	-1.3474489884225
WWC2	NK	NI	PC3_zscore	0.0888226245731321	0.0161342663100199	2.1033257526104
WWC2	NK	LPS	PC3_zscore	0.15359591525167	0.000644210662243634	3.49717811800252
WWC2	NK	IAV	PC3_zscore	0.135590780773553	0.00118450556711297	3.02297295868692
WWC2	NK	Tcruzi	PC3_zscore	0.109973883586012	0.00764281392910835	2.35798618692834
WWC2	CD8T	NI	PC3_zscore	0.0974295825819671	0.00874694610775697	2.33907966700562
WWC2	CD8T	LPS	PC3_zscore	0.0964817995372207	0.0155009955599943	2.10359553769944
WWC2	CD8T	IAV	PC3_zscore	0.0847667891936182	0.0395492290567844	1.71651295888184
WWC2	CD8T	Tcruzi	PC3_zscore	0.0593641422289567	0.0832566000383691	1.36891308149066
WWC2	monocyte	NI	PC3_zscore	0.0162869988402924	0.179535031461935	0.917622081383228
WWC2	monocyte	LPS	PC3_zscore	0.00291685688426256	0.438251409726583	0.155800526502994
WWC2	monocyte	IAV	PC3_zscore	0.00625085234391306	0.385969580604554	0.28937150223947
WWC2	monocyte	Tcruzi	PC3_zscore	-0.0222328465831965	0.123632826932028	-1.1575040785456
WWC2	B	NI	PC3_zscore	-0.0694346492430538	0.0345233816828057	-1.78995168616627
WWC2	B	LPS	PC3_zscore	-0.0207251918128939	0.291564248166129	-0.551670902713261
WWC2	B	IAV	PC3_zscore	-0.0951865683647583	0.00817860039203044	-2.35407786757263
WWC2	B	Tcruzi	PC3_zscore	-0.0422307365425098	0.143006906002374	-1.06246572824617
WWC2	CD4T	NI	PC3_zscore	-0.00406534969147114	0.423422193756125	-0.193160760359913
WWC2	CD4T	LPS	PC3_zscore	0.016411280861498	0.211547891414309	0.801839060187975
WWC2	CD4T	IAV	PC3_zscore	0.000652193539021967	0.488427455161942	0.0301783870196155
WWC2	CD4T	Tcruzi	PC3_zscore	-0.018962549563179	0.208048623079504	-0.813451611400433
CDKN2AIP	NK	NI	PC3_zscore	-0.015493934654548	0.0301607343403504	-2.70479856554126
CDKN2AIP	NK	LPS	PC3_zscore	-0.0154546218179942	0.0310590948154865	-2.6749851903089
CDKN2AIP	NK	IAV	PC3_zscore	-0.0153813836055381	0.03210946963221	-2.56737413230407
CDKN2AIP	NK	Tcruzi	PC3_zscore	-0.0156208741324499	0.0282914751000665	-2.71503392188239
CDKN2AIP	CD8T	NI	PC3_zscore	-0.015418688408044	0.0312505994786575	-2.69302564225782
CDKN2AIP	CD8T	LPS	PC3_zscore	-0.0155649922274726	0.0278062581712005	-2.78072128497412
CDKN2AIP	CD8T	IAV	PC3_zscore	-0.0155028607809645	0.0292890653634253	-2.73880526708112
CDKN2AIP	CD8T	Tcruzi	PC3_zscore	-0.0154061705703115	0.0317785332928191	-2.67174244871944
CDKN2AIP	monocyte	NI	PC3_zscore	-0.0155540446977438	0.0283461023419292	-2.75987393162836
CDKN2AIP	monocyte	LPS	PC3_zscore	-0.0157087600820781	0.0259679361066182	-2.73531324789822
CDKN2AIP	monocyte	IAV	PC3_zscore	-0.0159982270269742	0.0198706244474015	-2.58376898132563
CDKN2AIP	monocyte	Tcruzi	PC3_zscore	-0.0154456520182555	0.0310097368905068	-2.68906361578048
CDKN2AIP	B	NI	PC3_zscore	-0.0155289946050375	0.0290358378249647	-2.74322606766043
CDKN2AIP	B	LPS	PC3_zscore	-0.0154918421415432	0.029892401564471	-2.72268933658052
CDKN2AIP	B	IAV	PC3_zscore	-0.0156030056231306	0.0279362752339797	-2.74354815170772
CDKN2AIP	B	Tcruzi	PC3_zscore	-0.0154906806176038	0.0300529017867948	-2.7132672399706
CDKN2AIP	CD4T	NI	PC3_zscore	-0.0155543001281162	0.0271626153506335	-2.81270601084995
CDKN2AIP	CD4T	LPS	PC3_zscore	-0.015629598929849	0.0265631481864527	-2.81650313323666
CDKN2AIP	CD4T	IAV	PC3_zscore	-0.0159260753024264	0.0109531047790888	-2.99606596251027
CDKN2AIP	CD4T	Tcruzi	PC3_zscore	-0.015474710131743	0.0290383852107726	-2.76136422367271
ING2	NK	NI	PC3_zscore	-0.00159590228038262	0.713018825171778	-0.238250858904515
ING2	NK	LPS	PC3_zscore	-0.00228019681628268	0.695915114948775	-0.336150629712185
ING2	NK	IAV	PC3_zscore	-0.00188957305126662	0.678950544717256	-0.205668950311942
ING2	NK	Tcruzi	PC3_zscore	-0.00232640122903106	0.694331726985935	-0.346097820574909
ING2	CD8T	NI	PC3_zscore	-0.00143248392843101	0.719617900901428	-0.218725728772818
ING2	CD8T	LPS	PC3_zscore	-0.00149448646290379	0.717456359576338	-0.224945159375841
ING2	CD8T	IAV	PC3_zscore	-0.00219664623402807	0.69973576871994	-0.315935960465339
ING2	CD8T	Tcruzi	PC3_zscore	-0.00123376648262094	0.724577051182816	-0.180193249102339
ING2	monocyte	NI	PC3_zscore	-0.00194946666198343	0.703694259650007	-0.326033752347825
ING2	monocyte	LPS	PC3_zscore	-0.00336284776690839	0.658750848213388	-0.40439018002796
ING2	monocyte	IAV	PC3_zscore	-0.00513106659470608	0.608298132995343	-0.436176796261501
ING2	monocyte	Tcruzi	PC3_zscore	-0.00147535553907863	0.7207692868101	-0.237624317033272
ING2	B	NI	PC3_zscore	-0.00236024372868704	0.691614721871605	-0.368111115602113
ING2	B	LPS	PC3_zscore	-0.00177159556991592	0.709832859439922	-0.284372412741788
ING2	B	IAV	PC3_zscore	-0.00199256385592596	0.701104721354509	-0.300873343062976
ING2	B	Tcruzi	PC3_zscore	-0.00165476393338138	0.713365996220052	-0.262005918207227
ING2	CD4T	NI	PC3_zscore	-0.00133419314849617	0.724833550519423	-0.21123239869878
ING2	CD4T	LPS	PC3_zscore	-0.00147494933001714	0.720072163744057	-0.235968689863938
ING2	CD4T	IAV	PC3_zscore	-0.011323163139219	0.297083043134395	-0.835834441429451
ING2	CD4T	Tcruzi	PC3_zscore	-0.00148066857848176	0.719178416653481	-0.235119100067588
RWDD4	NK	NI	PC3_zscore	-0.0034378709440844	0.456322649675702	-0.693556404373232
RWDD4	NK	LPS	PC3_zscore	-0.0033896426252523	0.458089116850251	-0.674558224009105
RWDD4	NK	IAV	PC3_zscore	-0.00251555274553717	0.433843839775923	-0.298666005020978
RWDD4	NK	Tcruzi	PC3_zscore	-0.00342669600400361	0.456758693297865	-0.689414841178204
RWDD4	CD8T	NI	PC3_zscore	-0.00357371193249927	0.450748155464551	-0.727263475506508
RWDD4	CD8T	LPS	PC3_zscore	-0.00348564271419538	0.454178274041398	-0.709120838696248
RWDD4	CD8T	IAV	PC3_zscore	-0.0036880545867811	0.447935846351684	-0.702215845638092
RWDD4	CD8T	Tcruzi	PC3_zscore	-0.00349639716859679	0.453739956292176	-0.712084182676148
RWDD4	monocyte	NI	PC3_zscore	-0.0035326732821131	0.450843983865337	-0.729740326736932
RWDD4	monocyte	LPS	PC3_zscore	-0.00354069244714263	0.444739035892688	-0.710280321568759
RWDD4	monocyte	IAV	PC3_zscore	-0.00293438869007758	0.445537502236554	-0.464113613753509
RWDD4	monocyte	Tcruzi	PC3_zscore	-0.00355063414336284	0.450636101522443	-0.733208907180693
RWDD4	B	NI	PC3_zscore	-0.00344275399593209	0.456187772059716	-0.70285732758559
RWDD4	B	LPS	PC3_zscore	-0.00349945701510988	0.453455763174446	-0.718827835668679
RWDD4	B	IAV	PC3_zscore	-0.00354847252891584	0.449762155999437	-0.684177300124905
RWDD4	B	Tcruzi	PC3_zscore	-0.00356428496542652	0.45075938647685	-0.7292225660715
RWDD4	CD4T	NI	PC3_zscore	-0.00348830133261094	0.453764607882629	-0.719630956299055
RWDD4	CD4T	LPS	PC3_zscore	-0.00349571125610303	0.453370768400989	-0.721686360343854
RWDD4	CD4T	IAV	PC3_zscore	-0.00308363114992337	0.382807135773693	-0.483179863845798
RWDD4	CD4T	Tcruzi	PC3_zscore	-0.00354633785093097	0.451225436514966	-0.729523752839797
TRAPPC11	NK	NI	PC3_zscore	0.00237081836218968	0.563480683255164	0.473204154946401
TRAPPC11	NK	LPS	PC3_zscore	0.00211436215683684	0.573004173191797	0.40298680608244
TRAPPC11	NK	IAV	PC3_zscore	0.00228136955119755	0.537744757537026	0.332302196192968
TRAPPC11	NK	Tcruzi	PC3_zscore	0.00243620856942479	0.561042617280166	0.485055867798419
TRAPPC11	CD8T	NI	PC3_zscore	0.00234320374583576	0.564462709459236	0.480456159081087
TRAPPC11	CD8T	LPS	PC3_zscore	0.00230964763503099	0.565714205109284	0.463705886419052
TRAPPC11	CD8T	IAV	PC3_zscore	0.00268131628168248	0.551793509289644	0.528034800619094
TRAPPC11	CD8T	Tcruzi	PC3_zscore	0.00227521461235859	0.567073436139775	0.454936417617098
TRAPPC11	monocyte	NI	PC3_zscore	0.00268620928683735	0.546447142770702	0.591654547309134
TRAPPC11	monocyte	LPS	PC3_zscore	0.0057861704735899	0.417566976536705	0.692364703130462
TRAPPC11	monocyte	IAV	PC3_zscore	0.00588703854370654	0.404627827672662	0.676782755710782
TRAPPC11	monocyte	Tcruzi	PC3_zscore	0.00228011459657497	0.568802572098585	0.488275604088257
TRAPPC11	B	NI	PC3_zscore	0.00282712342893644	0.543907664242582	0.585550579002753
TRAPPC11	B	LPS	PC3_zscore	0.00281873082624567	0.544274261773417	0.584111922575215
TRAPPC11	B	IAV	PC3_zscore	0.00235840571069749	0.561626239060879	0.470954989425987
TRAPPC11	B	Tcruzi	PC3_zscore	0.00217663102623723	0.572124691250619	0.438461745735469
TRAPPC11	CD4T	NI	PC3_zscore	0.0025611439297078	0.553196934095165	0.56345363516654
TRAPPC11	CD4T	LPS	PC3_zscore	0.00168308728174832	0.593761896166921	0.3079895370579
TRAPPC11	CD4T	IAV	PC3_zscore	0.00242148154869949	0.494233753159947	0.439600990993108
TRAPPC11	CD4T	Tcruzi	PC3_zscore	0.0020968189574823	0.57611602028202	0.424634431187024
IRF2	NK	NI	PC3_zscore	0.00783381879120179	0.30348027144608	0.502173254170456
IRF2	NK	LPS	PC3_zscore	0.0309529706951895	0.0146806534103908	2.12365008766265
IRF2	NK	IAV	PC3_zscore	0.0445763768360855	0.00300957625619681	2.32582197895294
IRF2	NK	Tcruzi	PC3_zscore	0.0158887571880351	0.150059511274801	1.04742224697383
IRF2	CD8T	NI	PC3_zscore	-0.005493009181913	0.380038583776075	-0.294255927608218
IRF2	CD8T	LPS	PC3_zscore	0.00543414985626547	0.360599742233256	0.366220708189208
IRF2	CD8T	IAV	PC3_zscore	0.0224119470700957	0.0544171345459691	1.65912687460477
IRF2	CD8T	Tcruzi	PC3_zscore	0.00188473124561233	0.454881672515399	0.114514594028485
IRF2	monocyte	NI	PC3_zscore	0.00188987532725748	0.444059317828832	0.100436606514651
IRF2	monocyte	LPS	PC3_zscore	0.00927140435822477	0.285612809311847	0.547672006953316
IRF2	monocyte	IAV	PC3_zscore	0.0203871087552623	0.0922167716908744	1.33808277643953
IRF2	monocyte	Tcruzi	PC3_zscore	0.0119792815408857	0.238458255395519	0.698471041577463
IRF2	B	NI	PC3_zscore	0.00974034136173598	0.267864479735887	0.614237734965594
IRF2	B	LPS	PC3_zscore	0.0185566788151753	0.0993495273110149	1.31991318331255
IRF2	B	IAV	PC3_zscore	0.0403915878211509	0.0102547272975255	2.13575876757663
IRF2	B	Tcruzi	PC3_zscore	0.00593107996661563	0.356299866151236	0.336619894422881
IRF2	CD4T	NI	PC3_zscore	0.00940620711174804	0.25532222760809	0.682078026325518
IRF2	CD4T	LPS	PC3_zscore	0.0141025392018499	0.141327322649515	1.13107292920481
IRF2	CD4T	IAV	PC3_zscore	0.0330854873261756	0.0103241816442776	2.30756215943095
IRF2	CD4T	Tcruzi	PC3_zscore	0.00898144723476724	0.272942104781363	0.611199935291019
CASP3	NK	NI	PC3_zscore	0.00139009764106077	0.859092633204347	0.315589291836738
CASP3	NK	LPS	PC3_zscore	0.00133034261416139	0.861109625256453	0.303120018640174
CASP3	NK	IAV	PC3_zscore	0.0014800725376141	0.853761281923303	0.312946836130862
CASP3	NK	Tcruzi	PC3_zscore	0.00149208763669305	0.856335484402057	0.326435977654618
CASP3	CD8T	NI	PC3_zscore	0.0011801313444818	0.866465490202017	0.265022433302301
CASP3	CD8T	LPS	PC3_zscore	0.00127927395721217	0.86314740012035	0.289553011104541
CASP3	CD8T	IAV	PC3_zscore	0.00120668148624878	0.865318166042124	0.267283579044422
CASP3	CD8T	Tcruzi	PC3_zscore	0.00117796653713698	0.866377576123108	0.261868978152432
CASP3	monocyte	NI	PC3_zscore	0.00115249377974361	0.867266387302877	0.256192429200356
CASP3	monocyte	LPS	PC3_zscore	0.00121225151617893	0.86414098371237	0.270085001457589
CASP3	monocyte	IAV	PC3_zscore	0.00161205023365045	0.850008406524088	0.318115562651356
CASP3	monocyte	Tcruzi	PC3_zscore	0.00121302665992944	0.86531551750871	0.27402838443537
CASP3	B	NI	PC3_zscore	0.00136808705474321	0.859931010367992	0.313738198168221
CASP3	B	LPS	PC3_zscore	0.0014252991282851	0.85799725969216	0.32288462066829
CASP3	B	IAV	PC3_zscore	0.00148344369226484	0.856175942783227	0.3248339231081
CASP3	B	Tcruzi	PC3_zscore	0.00131663988790059	0.861811192431051	0.302196228805258
CASP3	CD4T	NI	PC3_zscore	0.00122158691421662	0.865552081839021	0.283522082900325
CASP3	CD4T	LPS	PC3_zscore	0.00131327045874261	0.86192182624292	0.307058215085849
CASP3	CD4T	IAV	PC3_zscore	0.024330574053471	0.0317567838791479	2.03697576170278
CASP3	CD4T	Tcruzi	PC3_zscore	0.00124573590451789	0.8644199179898	0.286613969352385
PRIMPOL	NK	NI	PC3_zscore	-0.0126753543061033	0.130079489277683	-1.37048638129466
PRIMPOL	NK	LPS	PC3_zscore	-0.0126971193561911	0.129308253287344	-1.36914858777095
PRIMPOL	NK	IAV	PC3_zscore	-0.0128349384735146	0.120438096793178	-1.36428580681443
PRIMPOL	NK	Tcruzi	PC3_zscore	-0.0130664580454939	0.120982715467853	-1.48943361852623
PRIMPOL	CD8T	NI	PC3_zscore	-0.0137629052687161	0.0980501220156126	-1.72629655186758
PRIMPOL	CD8T	LPS	PC3_zscore	-0.0132168273931486	0.110923909123921	-1.6095257251926
PRIMPOL	CD8T	IAV	PC3_zscore	-0.0140954244316998	0.0954452315562924	-1.68546604445352
PRIMPOL	CD8T	Tcruzi	PC3_zscore	-0.0138479263948006	0.097506272092744	-1.7175158131166
PRIMPOL	monocyte	NI	PC3_zscore	-0.0135976835646211	0.101118101621713	-1.69132279913772
PRIMPOL	monocyte	LPS	PC3_zscore	-0.0130217229477667	0.114472655957321	-1.49652679913362
PRIMPOL	monocyte	IAV	PC3_zscore	-0.0141499798550534	0.0849081788215365	-1.58600114044459
PRIMPOL	monocyte	Tcruzi	PC3_zscore	-0.0133293621040531	0.108445105414671	-1.63597066194624
PRIMPOL	B	NI	PC3_zscore	-0.013025065747174	0.119456048637461	-1.53778032060739
PRIMPOL	B	LPS	PC3_zscore	-0.0132363882617562	0.112573222001219	-1.60268305967166
PRIMPOL	B	IAV	PC3_zscore	-0.0131524058982933	0.115940103075307	-1.5575238631428
PRIMPOL	B	Tcruzi	PC3_zscore	-0.0129957986397807	0.120462124713102	-1.51967220259692
PRIMPOL	CD4T	NI	PC3_zscore	-0.0135113233179293	0.100800908795204	-1.71853829153984
PRIMPOL	CD4T	LPS	PC3_zscore	-0.0137533300332154	0.0967721834833721	-1.74524986397083
PRIMPOL	CD4T	IAV	PC3_zscore	-0.0137727017050745	0.0722826191190092	-1.76578425050631
PRIMPOL	CD4T	Tcruzi	PC3_zscore	-0.0135250203993434	0.101466395926627	-1.71034300148983
ACSL1	NK	NI	PC3_zscore	-0.00580107413501965	0.405202499059286	-0.702037857573048
ACSL1	NK	LPS	PC3_zscore	-0.00566071427192464	0.408927955114056	-0.676535827022776
ACSL1	NK	IAV	PC3_zscore	-0.00462630602324262	0.400137486195099	-0.418083330117213
ACSL1	NK	Tcruzi	PC3_zscore	-0.00556528683532923	0.411776241384764	-0.660775961222084
ACSL1	CD8T	NI	PC3_zscore	-0.00650164662541588	0.382162612182915	-0.812106810045557
ACSL1	CD8T	LPS	PC3_zscore	-0.00642170562238212	0.383961948657695	-0.806864769512678
ACSL1	CD8T	IAV	PC3_zscore	-0.00621680467176228	0.389765822119045	-0.772204769301988
ACSL1	CD8T	Tcruzi	PC3_zscore	-0.00623649215471482	0.389107066532157	-0.7846522172633
ACSL1	monocyte	NI	PC3_zscore	-0.00546644237511702	0.411955936650389	-0.649832470704175
ACSL1	monocyte	LPS	PC3_zscore	-0.00635824329924942	0.377578114587854	-0.793342446600073
ACSL1	monocyte	IAV	PC3_zscore	-0.00415403658708002	0.403844649619906	-0.35716767600196
ACSL1	monocyte	Tcruzi	PC3_zscore	-0.00636192314747289	0.383563515683213	-0.814665530511686
ACSL1	B	NI	PC3_zscore	-0.00612975227502465	0.392166621278821	-0.785185157620955
ACSL1	B	LPS	PC3_zscore	-0.00611702797361045	0.392333370422879	-0.786229403725996
ACSL1	B	IAV	PC3_zscore	-0.00646528091419753	0.382265286437238	-0.768947388341851
ACSL1	B	Tcruzi	PC3_zscore	-0.005754353317566	0.405737344297362	-0.72415161717702
ACSL1	CD4T	NI	PC3_zscore	-0.00628315459076089	0.38578181474807	-0.812057206295408
ACSL1	CD4T	LPS	PC3_zscore	-0.00665110727800286	0.374685496616854	-0.851123949948293
ACSL1	CD4T	IAV	PC3_zscore	-0.00561533639256945	0.338830179526366	-0.612884817505445
ACSL1	CD4T	Tcruzi	PC3_zscore	-0.00639875958603213	0.383147521397857	-0.818273768347987
SLC25A4	NK	NI	PC3_zscore	-0.0159730000174214	0.207000996356586	-0.969027780676941
SLC25A4	NK	LPS	PC3_zscore	-0.0173171189049708	0.190652055621073	-1.08444856608391
SLC25A4	NK	IAV	PC3_zscore	-0.0129126513470466	0.223450576564694	-0.59543665326762
SLC25A4	NK	Tcruzi	PC3_zscore	-0.0167210555279019	0.19756105652268	-1.0442742887647
SLC25A4	CD8T	NI	PC3_zscore	-0.0185351442589168	0.146834313382034	-1.40134799348741
SLC25A4	CD8T	LPS	PC3_zscore	-0.0204969141914476	0.131118754679231	-1.43109195585994
SLC25A4	CD8T	IAV	PC3_zscore	-0.0195625575028881	0.138034126765051	-1.42674589753691
SLC25A4	CD8T	Tcruzi	PC3_zscore	-0.0196723607797044	0.135892308587127	-1.44228679046977
SLC25A4	monocyte	NI	PC3_zscore	-0.0186300672937414	0.152400953693854	-1.33458453259999
SLC25A4	monocyte	LPS	PC3_zscore	-0.0188668976638699	0.148266127603538	-1.33948976105539
SLC25A4	monocyte	IAV	PC3_zscore	-0.0193790989452952	0.13890844577562	-1.33849312455521
SLC25A4	monocyte	Tcruzi	PC3_zscore	-0.01848545467348	0.154681025316171	-1.32321117929663
SLC25A4	B	NI	PC3_zscore	-0.0194335552495774	0.146245442728184	-1.3509712168252
SLC25A4	B	LPS	PC3_zscore	-0.017962437019524	0.167194592755035	-1.27688971719172
SLC25A4	B	IAV	PC3_zscore	-0.0172247466523765	0.183122796237142	-1.17850141661832
SLC25A4	B	Tcruzi	PC3_zscore	-0.0177590280414095	0.170496981389921	-1.26005716599764
SLC25A4	CD4T	NI	PC3_zscore	-0.0191318822972553	0.140137199808266	-1.4286719605247
SLC25A4	CD4T	LPS	PC3_zscore	-0.0176638359275494	0.161951321237692	-1.31183196066288
SLC25A4	CD4T	IAV	PC3_zscore	-0.0208595104188451	0.081202552137995	-1.57136962038228
SLC25A4	CD4T	Tcruzi	PC3_zscore	-0.0188652926445614	0.14337377208554	-1.41471126186203
CFAP97	NK	NI	PC3_zscore	-0.000286742492726325	0.872965443895351	-0.10106639662165
CFAP97	NK	LPS	PC3_zscore	-0.000416123614644469	0.867802397211564	-0.154499641394976
CFAP97	NK	IAV	PC3_zscore	-0.000285750906770166	0.858477426836618	-0.0741653040042031
CFAP97	NK	Tcruzi	PC3_zscore	-0.000425174331996226	0.867446517751014	-0.158305282586915
CFAP97	CD8T	NI	PC3_zscore	-0.00062185374491258	0.858702826946882	-0.225705722209435
CFAP97	CD8T	LPS	PC3_zscore	-0.00049653100574903	0.86403801654103	-0.188870408530035
CFAP97	CD8T	IAV	PC3_zscore	-0.000676322365543941	0.857742224363843	-0.224052755282752
CFAP97	CD8T	Tcruzi	PC3_zscore	-0.000555901372469619	0.861498413285814	-0.207563273260593
CFAP97	monocyte	NI	PC3_zscore	-0.000512608603206638	0.86295986866681	-0.190154903386214
CFAP97	monocyte	LPS	PC3_zscore	-0.000574146971311558	0.856277549630473	-0.162737549656235
CFAP97	monocyte	IAV	PC3_zscore	-0.0380744013845225	0.228356370017385	-1.12484044890764
CFAP97	monocyte	Tcruzi	PC3_zscore	-0.000530821878814979	0.86262587187118	-0.198827777720576
CFAP97	B	NI	PC3_zscore	-0.000402196913810242	0.868633947708362	-0.158648435401981
CFAP97	B	LPS	PC3_zscore	-0.000428102139852071	0.867307821894251	-0.169901229011388
CFAP97	B	IAV	PC3_zscore	-0.000509116018557714	0.862595244320239	-0.189093362679477
CFAP97	B	Tcruzi	PC3_zscore	-0.00037829199854096	0.869721926856334	-0.14665138881503
CFAP97	CD4T	NI	PC3_zscore	-0.000546268249146791	0.860643563426345	-0.219269786767657
CFAP97	CD4T	LPS	PC3_zscore	-0.000313641244198363	0.873705602302641	-0.121987297381563
CFAP97	CD4T	IAV	PC3_zscore	0.000511560348939344	0.836925520834256	0.117614320704542
CFAP97	CD4T	Tcruzi	PC3_zscore	-0.000710523325101857	0.855151155534303	-0.24462580724954
SNX25	NK	NI	PC3_zscore	0.00309619274283995	0.572492277459575	0.431802853769831
SNX25	NK	LPS	PC3_zscore	0.00365710786877468	0.557906293348327	0.484602491682351
SNX25	NK	IAV	PC3_zscore	0.00395966798934779	0.526239360111098	0.437307943790716
SNX25	NK	Tcruzi	PC3_zscore	0.00215952191986633	0.599660057267724	0.285055508735743
SNX25	CD8T	NI	PC3_zscore	0.00297435299093835	0.576809854307717	0.421418897264965
SNX25	CD8T	LPS	PC3_zscore	0.00157565622310295	0.617232672546237	0.195318874984678
SNX25	CD8T	IAV	PC3_zscore	0.00155136839343852	0.614119229709611	0.182685424957723
SNX25	CD8T	Tcruzi	PC3_zscore	0.00266566357541103	0.586578223772223	0.369894171422039
SNX25	monocyte	NI	PC3_zscore	0.00305352268810005	0.575708775685827	0.40605671369974
SNX25	monocyte	LPS	PC3_zscore	0.00405839288407985	0.543057272252565	0.441592031896042
SNX25	monocyte	IAV	PC3_zscore	0.00369935584833044	0.536043076544195	0.338935257545184
SNX25	monocyte	Tcruzi	PC3_zscore	0.00239261732876648	0.595253165475855	0.322295693335801
SNX25	B	NI	PC3_zscore	0.00361489095160287	0.55097856940459	0.530470487837446
SNX25	B	LPS	PC3_zscore	0.0032077975417222	0.564855133773713	0.486699319531586
SNX25	B	IAV	PC3_zscore	-1.67846176904991e-05	0.631852830356308	-0.00152062018170042
SNX25	B	Tcruzi	PC3_zscore	0.00340122664660796	0.559891623880844	0.499090758613793
SNX25	CD4T	NI	PC3_zscore	0.00283777388703765	0.582364112121344	0.395146833263831
SNX25	CD4T	LPS	PC3_zscore	0.00341006016373076	0.566044542912095	0.458741029779248
SNX25	CD4T	IAV	PC3_zscore	0.00531729228013398	0.403371944240116	0.519243845964804
SNX25	CD4T	Tcruzi	PC3_zscore	0.00299187336658282	0.578380899599515	0.404331470167623
ANKRD37	NK	NI	PC3_zscore	-0.00200967534125627	0.694594107270915	-0.162345177931137
ANKRD37	NK	LPS	PC3_zscore	0.00145052390851281	0.748146673747854	0.103987535190141
ANKRD37	NK	IAV	PC3_zscore	-0.0126810514775988	0.510647989452155	-0.534467424568925
ANKRD37	NK	Tcruzi	PC3_zscore	-0.00478677817152815	0.656224444748474	-0.321014376993729
ANKRD37	CD8T	NI	PC3_zscore	0.00102422787773364	0.744454794489194	0.0803228283314737
ANKRD37	CD8T	LPS	PC3_zscore	-0.00140877011075327	0.714249333511697	-0.11352600718944
ANKRD37	CD8T	IAV	PC3_zscore	0.00537790254875285	0.694417469564665	0.288973575801981
ANKRD37	CD8T	Tcruzi	PC3_zscore	-0.00014901878814461	0.734880850029465	-0.0118330838857146
ANKRD37	monocyte	NI	PC3_zscore	-0.00017375622859265	0.737236733104946	-0.0168964956573708
ANKRD37	monocyte	LPS	PC3_zscore	0.000210211012969765	0.741972729962074	0.0218136578191427
ANKRD37	monocyte	IAV	PC3_zscore	-0.00269126010264356	0.669635380266781	-0.220598879946211
ANKRD37	monocyte	Tcruzi	PC3_zscore	-0.00301731431898278	0.678752628789532	-0.2648246275225
ANKRD37	B	NI	PC3_zscore	-0.00226441716968654	0.692261555231842	-0.203640317121613
ANKRD37	B	LPS	PC3_zscore	-0.00344419722909765	0.670135557613231	-0.286130808408443
ANKRD37	B	IAV	PC3_zscore	0.00151671882273073	0.7369347851309	0.121057639581163
ANKRD37	B	Tcruzi	PC3_zscore	-0.00416151990384964	0.660826941979727	-0.316986339992645
ANKRD37	CD4T	NI	PC3_zscore	0.000355388021693405	0.745397709210176	0.0317165326365726
ANKRD37	CD4T	LPS	PC3_zscore	-0.00153441902088796	0.705883333354581	-0.15085742274506
ANKRD37	CD4T	IAV	PC3_zscore	0.0119780167041135	0.40134669645653	0.620537079520638
ANKRD37	CD4T	Tcruzi	PC3_zscore	-0.000144244966098544	0.735995704348853	-0.0127864850015404
UFSP2	NK	NI	PC3_zscore	-0.0105417718469538	0.265509144750335	-1.31097161124611
UFSP2	NK	LPS	PC3_zscore	-0.0105292241583579	0.265853566092658	-1.30867128904908
UFSP2	NK	IAV	PC3_zscore	-0.0106354599656733	0.260296207026071	-1.29548483626636
UFSP2	NK	Tcruzi	PC3_zscore	-0.0105135950125846	0.266252126637096	-1.30630319865388
UFSP2	CD8T	NI	PC3_zscore	-0.0104508127719516	0.267860599594552	-1.29720989386203
UFSP2	CD8T	LPS	PC3_zscore	-0.0105191733825179	0.265784557775418	-1.31183949380541
UFSP2	CD8T	IAV	PC3_zscore	-0.0105018973430572	0.266366752751255	-1.30582387887999
UFSP2	CD8T	Tcruzi	PC3_zscore	-0.0104958352306856	0.266452019117939	-1.30746698880858
UFSP2	monocyte	NI	PC3_zscore	-0.0105318889129087	0.26509321957906	-1.3171759586839
UFSP2	monocyte	LPS	PC3_zscore	-0.0104684650205272	0.266539528567141	-1.29900029081973
UFSP2	monocyte	IAV	PC3_zscore	-0.0106416411140295	0.260151470942229	-1.31128594959862
UFSP2	monocyte	Tcruzi	PC3_zscore	-0.0104736760371175	0.267158212982027	-1.30455111498711
UFSP2	B	NI	PC3_zscore	-0.0105446321554389	0.265108187995385	-1.31558706817453
UFSP2	B	LPS	PC3_zscore	-0.0104807324451837	0.267057322086683	-1.30394048797684
UFSP2	B	IAV	PC3_zscore	-0.0105356139899375	0.265295454427862	-1.30964752480143
UFSP2	B	Tcruzi	PC3_zscore	-0.0104693724715599	0.26745119913662	-1.30012934909979
UFSP2	CD4T	NI	PC3_zscore	-0.0105055920327743	0.265710520726146	-1.31556322383806
UFSP2	CD4T	LPS	PC3_zscore	-0.0105407410949947	0.264725599827723	-1.32061178329602
UFSP2	CD4T	IAV	PC3_zscore	-0.0161052599945716	0.0245670719185698	-1.99554803658743
UFSP2	CD4T	Tcruzi	PC3_zscore	-0.0104948644833825	0.266229032795822	-1.31153181209117
SORBS2	NK	NI	PC3_zscore	0.0760946726240077	0.121887042508806	1.19108989460924
SORBS2	NK	LPS	PC3_zscore	0.0630232682898369	0.171042828763476	0.988605494586543
SORBS2	NK	IAV	PC3_zscore	0.0482904361790604	0.231517875914347	0.775082939085484
SORBS2	NK	Tcruzi	PC3_zscore	0.0603871545326951	0.177003870979274	0.962944295694674
SORBS2	CD8T	NI	PC3_zscore	0.0425594497658298	0.23342615980423	0.778158845614178
SORBS2	CD8T	LPS	PC3_zscore	0.0645927746951345	0.145599146914736	1.09547750736294
SORBS2	CD8T	IAV	PC3_zscore	0.070202607766684	0.138012571514551	1.13072154071759
SORBS2	CD8T	Tcruzi	PC3_zscore	0.0438028475554101	0.233866040694715	0.776244369442238
SORBS2	monocyte	NI	PC3_zscore	0.0484195431996313	0.132722008597592	1.15668415061879
SORBS2	monocyte	LPS	PC3_zscore	-0.00899553624403288	0.418787368036743	-0.221845765818349
SORBS2	monocyte	IAV	PC3_zscore	-0.0746200761861355	0.0560872212938692	-1.57400191611704
SORBS2	monocyte	Tcruzi	PC3_zscore	-0.058877861053656	0.0980613014992998	-1.29872704449222
SORBS2	B	NI	PC3_zscore	-0.0662549595362539	0.0517581577945398	-1.67189494897784
SORBS2	B	LPS	PC3_zscore	0.0193947463385526	0.302748600618077	0.549302516348791
SORBS2	B	IAV	PC3_zscore	-0.067031689243112	0.0518005387196142	-1.6678463238712
SORBS2	B	Tcruzi	PC3_zscore	-0.0434600732473981	0.134864820104783	-1.12645274153134
SORBS2	CD4T	NI	PC3_zscore	-0.00804906626163144	0.42338248070001	-0.203359483643193
SORBS2	CD4T	LPS	PC3_zscore	0.0159187874340472	0.362567223220208	0.391685801691228
SORBS2	CD4T	IAV	PC3_zscore	-0.00935191461692929	0.410764369326151	-0.227202418190158
SORBS2	CD4T	Tcruzi	PC3_zscore	-0.0335234002557318	0.223917196428186	-0.778851981645403
TLR3	NK	NI	PC3_zscore	-0.0168172682271333	0.35229336183684	-0.436110956749249
TLR3	NK	LPS	PC3_zscore	0.0611972924243353	0.0531327302259626	1.77405607103841
TLR3	NK	IAV	PC3_zscore	0.0432904929746589	0.0993667212294632	1.3686852383124
TLR3	NK	Tcruzi	PC3_zscore	0.0282460250605281	0.246014065182964	0.718961114214409
TLR3	CD8T	NI	PC3_zscore	-0.0379160477227314	0.182780216564319	-0.941153350882882
TLR3	CD8T	LPS	PC3_zscore	-0.0366726465489025	0.182048686397256	-0.945353243487034
TLR3	CD8T	IAV	PC3_zscore	-0.0288744619000602	0.239008428773752	-0.739764835496902
TLR3	CD8T	Tcruzi	PC3_zscore	-0.038682204551173	0.188068784032626	-0.918610958547647
TLR3	monocyte	NI	PC3_zscore	-0.00409144037111019	0.463137894900343	-0.0991819058663242
TLR3	monocyte	LPS	PC3_zscore	-0.0234698858031121	0.296757642773386	-0.553867078587487
TLR3	monocyte	IAV	PC3_zscore	0.0520800692987481	0.104824523984409	1.28210134241537
TLR3	monocyte	Tcruzi	PC3_zscore	-0.0337450593603935	0.227454611064261	-0.764825888443888
TLR3	B	NI	PC3_zscore	-0.0409588610352855	0.0998703216022759	-1.33063188834735
TLR3	B	LPS	PC3_zscore	-0.00614869434808281	0.431968103654544	-0.215698931867255
TLR3	B	IAV	PC3_zscore	-0.0932755033055489	0.00291464761493043	-2.71429204163785
TLR3	B	Tcruzi	PC3_zscore	-0.0335008359227957	0.150582805927306	-1.07822964309858
TLR3	CD4T	NI	PC3_zscore	-0.0186341462956719	0.335114494855558	-0.445118411640302
TLR3	CD4T	LPS	PC3_zscore	-0.0273869028144318	0.236052729643951	-0.749252622755773
TLR3	CD4T	IAV	PC3_zscore	0.04991980688292	0.0837591707250377	1.42832148058381
TLR3	CD4T	Tcruzi	PC3_zscore	-0.0196657019575458	0.33262300479729	-0.448663057100663
CYP4V2	NK	NI	PC3_zscore	-0.0138739748178267	0.206966205681222	-1.42755578260639
CYP4V2	NK	LPS	PC3_zscore	-0.0133905071501865	0.214698401412882	-1.38981595219004
CYP4V2	NK	IAV	PC3_zscore	-0.0232991104898179	0.033387568676262	-1.32326261283598
CYP4V2	NK	Tcruzi	PC3_zscore	-0.0137739749048873	0.208238068515931	-1.42580485797706
CYP4V2	CD8T	NI	PC3_zscore	-0.0134805251669911	0.212457986348658	-1.41288401110769
CYP4V2	CD8T	LPS	PC3_zscore	-0.0138408251177802	0.207462063837296	-1.42994711054713
CYP4V2	CD8T	IAV	PC3_zscore	-0.0136551361655593	0.21004478109084	-1.41980145357002
CYP4V2	CD8T	Tcruzi	PC3_zscore	-0.013676689061633	0.209368162630829	-1.42858780015112
CYP4V2	monocyte	NI	PC3_zscore	-0.0136861709106438	0.209444741050544	-1.42497556753788
CYP4V2	monocyte	LPS	PC3_zscore	-0.0138831566180172	0.205768924417151	-1.42138419826214
CYP4V2	monocyte	IAV	PC3_zscore	-0.0136736382707804	0.207271278306096	-1.40325394843346
CYP4V2	monocyte	Tcruzi	PC3_zscore	-0.0138757709218891	0.207340666111549	-1.42253551386187
CYP4V2	B	NI	PC3_zscore	-0.013825680896893	0.20790408582691	-1.42202041837009
CYP4V2	B	LPS	PC3_zscore	-0.0137293742965323	0.209150972696472	-1.42134519021536
CYP4V2	B	IAV	PC3_zscore	-0.0140774705088471	0.204557813682048	-1.3953636219843
CYP4V2	B	Tcruzi	PC3_zscore	-0.0136718741094143	0.210224347742527	-1.41413014080332
CYP4V2	CD4T	NI	PC3_zscore	-0.0135259525507683	0.210681893347246	-1.43158512504552
CYP4V2	CD4T	LPS	PC3_zscore	-0.0136743101593703	0.208273661974565	-1.44494706329822
CYP4V2	CD4T	IAV	PC3_zscore	-0.0135790335874081	0.20158006969353	-1.42863885989353
CYP4V2	CD4T	Tcruzi	PC3_zscore	-0.0136173095597395	0.20944490240739	-1.43624542842064
FRG1	NK	NI	PC3_zscore	-0.00322562343197084	0.464040926312464	-0.70462430331513
FRG1	NK	LPS	PC3_zscore	-0.00304467033482775	0.471195278039342	-0.627547428591709
FRG1	NK	IAV	PC3_zscore	-0.00212118758573915	0.456644497195543	-0.281117150483259
FRG1	NK	Tcruzi	PC3_zscore	-0.00316289491278294	0.466737652041993	-0.679666681110571
FRG1	CD8T	NI	PC3_zscore	-0.00310483627865987	0.469312336031785	-0.659832306789879
FRG1	CD8T	LPS	PC3_zscore	-0.0034388050933913	0.454846838732392	-0.755801098053626
FRG1	CD8T	IAV	PC3_zscore	-0.0033902116411375	0.456895031668094	-0.740537845015023
FRG1	CD8T	Tcruzi	PC3_zscore	-0.00328728587323575	0.461000954608091	-0.726029792603279
FRG1	monocyte	NI	PC3_zscore	-0.00341488752255813	0.453977688059465	-0.762576767764715
FRG1	monocyte	LPS	PC3_zscore	-0.00362754428112495	0.43901899562555	-0.741621900421866
FRG1	monocyte	IAV	PC3_zscore	-0.00415681137254388	0.40662062607084	-0.713322793431073
FRG1	monocyte	Tcruzi	PC3_zscore	-0.00325201814540981	0.462651218041368	-0.724977759734861
FRG1	B	NI	PC3_zscore	-0.00313650117506889	0.468628408057703	-0.680348696434185
FRG1	B	LPS	PC3_zscore	-0.00328944920662699	0.460737785084492	-0.736566487543899
FRG1	B	IAV	PC3_zscore	-0.0035046997896599	0.450330494804276	-0.725017826075833
FRG1	B	Tcruzi	PC3_zscore	-0.00335812249086798	0.457515354140164	-0.75084762003836
FRG1	CD4T	NI	PC3_zscore	-0.00341665781853535	0.453651133992666	-0.772687005123725
FRG1	CD4T	LPS	PC3_zscore	-0.00321269254419791	0.465012061815611	-0.718700406396667
FRG1	CD4T	IAV	PC3_zscore	-0.0049232572336406	0.280865634299239	-0.906633370506276
FRG1	CD4T	Tcruzi	PC3_zscore	-0.0034096177661877	0.45459227236708	-0.766681029831762
CCDC127	NK	NI	PC3_zscore	0.0146571007905479	0.102212391700594	1.45181230207301
CCDC127	NK	LPS	PC3_zscore	0.0150991683799635	0.0963050784036678	1.46957820171902
CCDC127	NK	IAV	PC3_zscore	0.014232644467142	0.106584540101586	1.34076064059359
CCDC127	NK	Tcruzi	PC3_zscore	0.0138323645921022	0.117780317454105	1.31781541698063
CCDC127	CD8T	NI	PC3_zscore	0.0150019754176936	0.0855217899968988	1.64802411195211
CCDC127	CD8T	LPS	PC3_zscore	0.0139075454699255	0.10894257717285	1.42563542192891
CCDC127	CD8T	IAV	PC3_zscore	0.0138050751946663	0.111706389300071	1.37708403206374
CCDC127	CD8T	Tcruzi	PC3_zscore	0.0134733712534387	0.119096583988544	1.33765300218839
CCDC127	monocyte	NI	PC3_zscore	0.0124854301910582	0.148455692680692	1.1806732641081
CCDC127	monocyte	LPS	PC3_zscore	0.013531552575598	0.114965460088974	1.43961123405704
CCDC127	monocyte	IAV	PC3_zscore	0.0154862570827779	0.0728519874984918	1.70958340777566
CCDC127	monocyte	Tcruzi	PC3_zscore	0.0156470987964884	0.0708467562746803	1.78405750515397
CCDC127	B	NI	PC3_zscore	0.0123342610092983	0.150684726274131	1.07904495585982
CCDC127	B	LPS	PC3_zscore	0.0150589762028059	0.0893687894001281	1.5873241179606
CCDC127	B	IAV	PC3_zscore	0.0150619458562114	0.0904908314283668	1.56413737227068
CCDC127	B	Tcruzi	PC3_zscore	0.0146547482525352	0.0974157441022454	1.52394907360134
CCDC127	CD4T	NI	PC3_zscore	0.0173040235712072	0.0594361978667081	1.74227226204888
CCDC127	CD4T	LPS	PC3_zscore	0.0155805876881712	0.0703855944234766	1.8185924086636
CCDC127	CD4T	IAV	PC3_zscore	0.0163246123379032	0.0366138599918523	1.94620467044957
CCDC127	CD4T	Tcruzi	PC3_zscore	0.015271940364321	0.0763004068199568	1.7653160991612
SDHA	NK	NI	PC3_zscore	-0.000404135730051312	0.867544056513317	-0.0970781038693052
SDHA	NK	LPS	PC3_zscore	0.000196117211089041	0.844207207224753	0.0575801547132711
SDHA	NK	IAV	PC3_zscore	0.000113401133727334	0.83482005100863	0.0276101661814941
SDHA	NK	Tcruzi	PC3_zscore	8.91872342840211e-05	0.84844557334554	0.0250354974592892
SDHA	CD8T	NI	PC3_zscore	-0.000194030862350063	0.86203749029648	-0.0531544876817503
SDHA	CD8T	LPS	PC3_zscore	0.000602410559540657	0.824633054267976	0.183353817054894
SDHA	CD8T	IAV	PC3_zscore	0.00089709531143016	0.813383024297107	0.241493402985114
SDHA	CD8T	Tcruzi	PC3_zscore	0.000977048962291233	0.808501974863672	0.270509300035074
SDHA	monocyte	NI	PC3_zscore	-0.00175132109172544	0.827544061655767	-0.258726269699528
SDHA	monocyte	LPS	PC3_zscore	0.00129535164201757	0.787460047108052	0.309106361189968
SDHA	monocyte	IAV	PC3_zscore	0.000787646115064486	0.806737331587581	0.21753703986147
SDHA	monocyte	Tcruzi	PC3_zscore	0.000125579818021079	0.848300365963251	0.0397445865141427
SDHA	B	NI	PC3_zscore	0.000780235158536858	0.815809280377589	0.237166356918147
SDHA	B	LPS	PC3_zscore	0.000792098649471602	0.815278098986441	0.240100576426674
SDHA	B	IAV	PC3_zscore	0.000507255005343504	0.828675108927501	0.154950197519963
SDHA	B	Tcruzi	PC3_zscore	0.000536532860420724	0.827967327358613	0.166375517019503
SDHA	CD4T	NI	PC3_zscore	0.000323276908429275	0.838753424125583	0.112088004682276
SDHA	CD4T	LPS	PC3_zscore	0.000569924345037668	0.824425483248962	0.197845056824542
SDHA	CD4T	IAV	PC3_zscore	0.0117382137242449	0.163068706178858	1.28622755357788
SDHA	CD4T	Tcruzi	PC3_zscore	0.000916980961445218	0.808424432291216	0.275528960768229
PDCD6	NK	NI	PC3_zscore	-0.000104698629651577	0.805723379572799	-0.0315164391644706
PDCD6	NK	LPS	PC3_zscore	-0.000503279591838873	0.78900241076548	-0.184706294159418
PDCD6	NK	IAV	PC3_zscore	-0.00543555804496178	0.571659759553998	-0.509722401398666
PDCD6	NK	Tcruzi	PC3_zscore	0.00022779105600753	0.812144315597751	0.0525613572136941
PDCD6	CD8T	NI	PC3_zscore	-0.000594206589809827	0.784007689398095	-0.228085811833708
PDCD6	CD8T	LPS	PC3_zscore	-0.0010456146967201	0.765853690897961	-0.318355493185776
PDCD6	CD8T	IAV	PC3_zscore	-0.000427778161458201	0.790977393751	-0.144193958278789
PDCD6	CD8T	Tcruzi	PC3_zscore	-0.000659547217222895	0.78086487524524	-0.245481353571773
PDCD6	monocyte	NI	PC3_zscore	-0.000851297513921307	0.769331353884346	-0.317543237337938
PDCD6	monocyte	LPS	PC3_zscore	-0.00124241445484925	0.74559896006802	-0.343554227030489
PDCD6	monocyte	IAV	PC3_zscore	-0.00243079474286294	0.679537371709778	-0.405487322699663
PDCD6	monocyte	Tcruzi	PC3_zscore	-0.000934342135023381	0.767086961030756	-0.324469722899559
PDCD6	B	NI	PC3_zscore	-0.000373513977217136	0.796676230105026	-0.143101172636245
PDCD6	B	LPS	PC3_zscore	-0.000367308739092185	0.797008697216045	-0.140270679496452
PDCD6	B	IAV	PC3_zscore	-0.000436219858727661	0.791354310256644	-0.163862470945214
PDCD6	B	Tcruzi	PC3_zscore	-0.000382045158549087	0.795810503785506	-0.144374810758428
PDCD6	CD4T	NI	PC3_zscore	-0.000782954172622578	0.770928371602464	-0.321710287893304
PDCD6	CD4T	LPS	PC3_zscore	-0.00088250069034364	0.765963646156719	-0.340736851188947
PDCD6	CD4T	IAV	PC3_zscore	0.00271741096974985	0.577172491342812	0.442580931161306
PDCD6	CD4T	Tcruzi	PC3_zscore	-0.000895468049723113	0.766825035588194	-0.333462713075799
EXOC3	NK	NI	PC3_zscore	-0.00099327939496603	0.688517497470868	-0.244057178858112
EXOC3	NK	LPS	PC3_zscore	-0.00101567142598423	0.687668421165755	-0.247382597654599
EXOC3	NK	IAV	PC3_zscore	-0.00267919514700847	0.598899944491289	-0.311124897748325
EXOC3	NK	Tcruzi	PC3_zscore	-0.00114497850146647	0.682715844996834	-0.276217401734669
EXOC3	CD8T	NI	PC3_zscore	-0.00111977358652917	0.683363817875579	-0.274955937921986
EXOC3	CD8T	LPS	PC3_zscore	-0.000868555649751635	0.693570533097759	-0.210688372518698
EXOC3	CD8T	IAV	PC3_zscore	-0.000776896521354306	0.695862785648692	-0.178456207207173
EXOC3	CD8T	Tcruzi	PC3_zscore	-0.000945142965652134	0.690525863976837	-0.232038783663221
EXOC3	monocyte	NI	PC3_zscore	-0.00087528957860902	0.693749374910257	-0.2252050528443
EXOC3	monocyte	LPS	PC3_zscore	-0.00071984556568736	0.690356734725872	-0.165630862278629
EXOC3	monocyte	IAV	PC3_zscore	-0.0013227551669818	0.651857297265026	-0.270834804313131
EXOC3	monocyte	Tcruzi	PC3_zscore	-0.00126605614892145	0.675431057709094	-0.313379604753306
EXOC3	B	NI	PC3_zscore	-0.0009227328670525	0.691695324499665	-0.234144844971273
EXOC3	B	LPS	PC3_zscore	-0.000766373875712103	0.698698282568715	-0.187579856641252
EXOC3	B	IAV	PC3_zscore	-0.000920657384397882	0.687487032029844	-0.211514230488324
EXOC3	B	Tcruzi	PC3_zscore	-0.00102607187422489	0.686840766832996	-0.260410056799714
EXOC3	CD4T	NI	PC3_zscore	-0.00105061186751482	0.68523832861504	-0.271993619674209
EXOC3	CD4T	LPS	PC3_zscore	-0.000795535435170404	0.698263172208599	-0.200297036972731
EXOC3	CD4T	IAV	PC3_zscore	0.00155423382519185	0.585663938886246	0.20541242683818
EXOC3	CD4T	Tcruzi	PC3_zscore	-0.00123895237796986	0.677653151885883	-0.304393234964354
CEP72	NK	NI	PC3_zscore	0.00303372126574899	0.572692694864208	0.330686784360675
CEP72	NK	LPS	PC3_zscore	0.00259334750549625	0.582037796737849	0.269218676757975
CEP72	NK	IAV	PC3_zscore	0.00646398617076159	0.471138858322175	0.439720093831141
CEP72	NK	Tcruzi	PC3_zscore	0.00330660485529703	0.566372061643885	0.363917752849875
CEP72	CD8T	NI	PC3_zscore	0.00420695808291806	0.540425564385488	0.470991207733213
CEP72	CD8T	LPS	PC3_zscore	0.00446233078217243	0.535532818442655	0.484667176811119
CEP72	CD8T	IAV	PC3_zscore	0.00454079503967568	0.535061615910857	0.477812295927187
CEP72	CD8T	Tcruzi	PC3_zscore	0.00339986035693876	0.559755156939728	0.382301852326508
CEP72	monocyte	NI	PC3_zscore	0.00309319856976078	0.568199690853602	0.352442970352759
CEP72	monocyte	LPS	PC3_zscore	0.00496279020683214	0.513284950113154	0.483551224263372
CEP72	monocyte	IAV	PC3_zscore	0.00301640965704705	0.538152352494481	0.270807622851553
CEP72	monocyte	Tcruzi	PC3_zscore	0.00387279799077204	0.547036165148532	0.452055506813043
CEP72	B	NI	PC3_zscore	0.00383886877101053	0.54971129542659	0.445609611204106
CEP72	B	LPS	PC3_zscore	0.00315412990677229	0.569082036038286	0.362099604147582
CEP72	B	IAV	PC3_zscore	0.00334282800808976	0.560864631359213	0.368388176932957
CEP72	B	Tcruzi	PC3_zscore	0.00359003231974951	0.556781526984482	0.41717788503251
CEP72	CD4T	NI	PC3_zscore	0.00316359622015131	0.567942171404811	0.375982228442701
CEP72	CD4T	LPS	PC3_zscore	0.0043954930382037	0.531357468631079	0.513170050332379
CEP72	CD4T	IAV	PC3_zscore	0.00331775847752565	0.475976682776398	0.328697860738928
CEP72	CD4T	Tcruzi	PC3_zscore	0.00397657178455847	0.543545964204485	0.469822211011258
BRD9	NK	NI	PC3_zscore	-0.00443084124652617	0.402334579635886	-0.844920516633893
BRD9	NK	LPS	PC3_zscore	-0.00446929829011713	0.400841236696124	-0.854744133255042
BRD9	NK	IAV	PC3_zscore	-0.00370047433571437	0.387014936276486	-0.465336349440061
BRD9	NK	Tcruzi	PC3_zscore	-0.00446165127865492	0.401135894873044	-0.853304086513506
BRD9	CD8T	NI	PC3_zscore	-0.00450571203501791	0.399179395407551	-0.867731286784515
BRD9	CD8T	LPS	PC3_zscore	-0.00441861694584201	0.402735270005637	-0.841351649260161
BRD9	CD8T	IAV	PC3_zscore	-0.0045577510145863	0.397781681299778	-0.856879124986241
BRD9	CD8T	Tcruzi	PC3_zscore	-0.00445938635557608	0.401085351591282	-0.855107086160149
BRD9	monocyte	NI	PC3_zscore	-0.00450053183661861	0.398416208614774	-0.873179564793967
BRD9	monocyte	LPS	PC3_zscore	-0.0045462011505943	0.392064518614083	-0.865856286551759
BRD9	monocyte	IAV	PC3_zscore	-0.00470807120128878	0.376739524501965	-0.833584699117695
BRD9	monocyte	Tcruzi	PC3_zscore	-0.00447857965359288	0.399935940358534	-0.868684510331529
BRD9	B	NI	PC3_zscore	-0.00442183325832976	0.402840486195988	-0.847264544048734
BRD9	B	LPS	PC3_zscore	-0.0044601749007223	0.401062382353078	-0.859527586204573
BRD9	B	IAV	PC3_zscore	-0.00960239547506161	0.297937479224985	-0.606447345095499
BRD9	B	Tcruzi	PC3_zscore	-0.00450094464724494	0.399293213272771	-0.868268946679466
BRD9	CD4T	NI	PC3_zscore	-0.00450988149247303	0.398284299947768	-0.877020987419832
BRD9	CD4T	LPS	PC3_zscore	-0.00441437732905859	0.403325674342581	-0.849117482975791
BRD9	CD4T	IAV	PC3_zscore	-0.00421859851500641	0.352157802967613	-0.688767439183204
BRD9	CD4T	Tcruzi	PC3_zscore	-0.00442089475314921	0.402854469429588	-0.849391926035392
SLC12A7	NK	NI	PC3_zscore	0.00335793679038979	0.597261473485674	0.372117081520849
SLC12A7	NK	LPS	PC3_zscore	0.00329900014757171	0.598908447615612	0.361978366277322
SLC12A7	NK	IAV	PC3_zscore	0.00280525156987639	0.578389835488806	0.24244547352355
SLC12A7	NK	Tcruzi	PC3_zscore	0.00290029879445361	0.607511059139479	0.323596558238378
SLC12A7	CD8T	NI	PC3_zscore	0.00356437464366463	0.590612433882232	0.399082720732163
SLC12A7	CD8T	LPS	PC3_zscore	0.00353592017089654	0.591628477686809	0.393051684594459
SLC12A7	CD8T	IAV	PC3_zscore	0.00335943549660634	0.596058454342261	0.365571012341507
SLC12A7	CD8T	Tcruzi	PC3_zscore	0.00290647070280762	0.60573690714321	0.327875187378709
SLC12A7	monocyte	NI	PC3_zscore	0.00272353369118345	0.609569878259513	0.327635637527531
SLC12A7	monocyte	LPS	PC3_zscore	0.00211499470036431	0.615804157020912	0.224912213425282
SLC12A7	monocyte	IAV	PC3_zscore	0.00812835130508287	0.460157864326851	0.547273248687456
SLC12A7	monocyte	Tcruzi	PC3_zscore	0.00176684057655381	0.636987041871854	0.191315099383259
SLC12A7	B	NI	PC3_zscore	0.00282469137488325	0.608612968662272	0.330232368011589
SLC12A7	B	LPS	PC3_zscore	0.00317485010237942	0.599396881838532	0.372314535394114
SLC12A7	B	IAV	PC3_zscore	0.00283132912226484	0.605531612714526	0.315137064539821
SLC12A7	B	Tcruzi	PC3_zscore	0.00255590909554995	0.615612819778674	0.292948314433575
SLC12A7	CD4T	NI	PC3_zscore	0.00381321945623082	0.582362785191493	0.437851772549865
SLC12A7	CD4T	LPS	PC3_zscore	0.00342276884951731	0.592068717181413	0.404976121443769
SLC12A7	CD4T	IAV	PC3_zscore	0.00609812373921134	0.419911928337007	0.539614593321594
SLC12A7	CD4T	Tcruzi	PC3_zscore	0.00278375944280845	0.609092318139869	0.324947806733738
CLPTM1L	NK	NI	PC3_zscore	-0.0104139183434503	0.0937929913026084	-1.82212931089579
CLPTM1L	NK	LPS	PC3_zscore	-0.0103457955794294	0.0953835254631431	-1.74594049649234
CLPTM1L	NK	IAV	PC3_zscore	-0.0118440121736594	0.0523736978490134	-1.57734215166342
CLPTM1L	NK	Tcruzi	PC3_zscore	-0.0104961709794012	0.0913107427892896	-1.88797580789563
CLPTM1L	CD8T	NI	PC3_zscore	-0.0106030592226721	0.0862805542077479	-1.9946937405894
CLPTM1L	CD8T	LPS	PC3_zscore	-0.0107219681172682	0.0838260036198168	-2.00504991103162
CLPTM1L	CD8T	IAV	PC3_zscore	-0.0107555941468736	0.0835089859126884	-1.98835575624075
CLPTM1L	CD8T	Tcruzi	PC3_zscore	-0.0106720242293505	0.0846223785045808	-2.00868076202869
CLPTM1L	monocyte	NI	PC3_zscore	-0.0106156779121089	0.0847952678933267	-2.02040041828635
CLPTM1L	monocyte	LPS	PC3_zscore	-0.0105340845570564	0.0879779439407866	-1.9714185552505
CLPTM1L	monocyte	IAV	PC3_zscore	-0.0105223862209743	0.087858255703423	-1.94983326270985
CLPTM1L	monocyte	Tcruzi	PC3_zscore	-0.0106647237886939	0.0837206131020084	-2.03136760106411
CLPTM1L	B	NI	PC3_zscore	-0.0105996364020994	0.0865159447444732	-1.98995885224953
CLPTM1L	B	LPS	PC3_zscore	-0.0105257444766604	0.08949866623467	-1.94825064783606
CLPTM1L	B	IAV	PC3_zscore	-0.0104877650099192	0.0910171090724615	-1.90784690711953
CLPTM1L	B	Tcruzi	PC3_zscore	-0.0104088051164307	0.0942758131285566	-1.83901402572802
CLPTM1L	CD4T	NI	PC3_zscore	-0.0106426989322792	0.0843017695636864	-2.02675005995848
CLPTM1L	CD4T	LPS	PC3_zscore	-0.0105771270319881	0.0864974173678319	-1.99948463481631
CLPTM1L	CD4T	IAV	PC3_zscore	-0.0110590222621566	0.0522514838983588	-2.17081122577772
CLPTM1L	CD4T	Tcruzi	PC3_zscore	-0.010640518951082	0.0845936500490363	-2.02199886419329
LPCAT1	NK	NI	PC3_zscore	-0.0361895744644408	0.0130747851027166	-2.260093329172
LPCAT1	NK	LPS	PC3_zscore	-0.0438823734951479	0.00346314617892352	-2.64556148025363
LPCAT1	NK	IAV	PC3_zscore	-0.0520240127005292	0.00107248929010206	-2.85196534729904
LPCAT1	NK	Tcruzi	PC3_zscore	-0.0360052757974582	0.0183378202433417	-2.11510768521136
LPCAT1	CD8T	NI	PC3_zscore	-0.0585810027018973	0.000176426636573135	-3.19589214732555
LPCAT1	CD8T	LPS	PC3_zscore	-0.0537616528066482	0.000994295577817716	-2.79665026779903
LPCAT1	CD8T	IAV	PC3_zscore	-0.0474208949233272	0.00533758550975094	-2.35864235060875
LPCAT1	CD8T	Tcruzi	PC3_zscore	-0.0531479335708252	0.000975591412596399	-2.84300338071525
LPCAT1	monocyte	NI	PC3_zscore	-0.0330415377883326	0.0431028570041933	-1.83466144573816
LPCAT1	monocyte	LPS	PC3_zscore	-0.0295415812556131	0.0426675093821144	-1.80870496987512
LPCAT1	monocyte	IAV	PC3_zscore	-0.0443164790023138	0.014530107734804	-2.2676506260952
LPCAT1	monocyte	Tcruzi	PC3_zscore	0.00518546532482256	0.428044902137463	0.240030551895021
LPCAT1	B	NI	PC3_zscore	-0.0229987421614206	0.0940461902563829	-1.33700614452349
LPCAT1	B	LPS	PC3_zscore	-0.0260530390669996	0.0643591552522932	-1.5629545902511
LPCAT1	B	IAV	PC3_zscore	-0.0375917206016381	0.0158326216525808	-2.17650898905911
LPCAT1	B	Tcruzi	PC3_zscore	-0.0286642091710027	0.0543272109277659	-1.65757327789711
LPCAT1	CD4T	NI	PC3_zscore	-0.0484063509106851	0.000196051438310585	-3.48398619256865
LPCAT1	CD4T	LPS	PC3_zscore	-0.0125766488495415	0.190140488124174	-0.870738438830882
LPCAT1	CD4T	IAV	PC3_zscore	-0.0428878143820889	0.00108083322471653	-2.99715514921684
LPCAT1	CD4T	Tcruzi	PC3_zscore	-0.0418885290089185	0.00217351108425268	-2.86555936396529
MRPL36	NK	NI	PC3_zscore	-0.0224028635342171	0.000461245609919558	-4.51533366888261
MRPL36	NK	LPS	PC3_zscore	-0.0222937295670821	0.00142610542769539	-4.44836983007391
MRPL36	NK	IAV	PC3_zscore	-0.0223713809429906	0.000620510180114664	-4.51724613571273
MRPL36	NK	Tcruzi	PC3_zscore	-0.0223289388791309	0.00105519814887756	-4.48179057110777
MRPL36	CD8T	NI	PC3_zscore	-0.0223485132861891	0.000482087087582683	-4.55761396303399
MRPL36	CD8T	LPS	PC3_zscore	-0.0224337264733158	0.000231549716012136	-4.52737851805137
MRPL36	CD8T	IAV	PC3_zscore	-0.0223882923293125	0.000417594631659024	-4.53525722484079
MRPL36	CD8T	Tcruzi	PC3_zscore	-0.0223074455859195	0.000961592792135479	-4.50447411745936
MRPL36	monocyte	NI	PC3_zscore	-0.0224584838439996	0.000177677019657541	-4.52906729436851
MRPL36	monocyte	LPS	PC3_zscore	-0.0223774855387082	0.000306415688644091	-4.57614650179621
MRPL36	monocyte	IAV	PC3_zscore	-0.0223401123549403	0.000622826172394841	-4.54046107672425
MRPL36	monocyte	Tcruzi	PC3_zscore	-0.0223224669605915	0.000620044175359435	-4.5445005735155
MRPL36	B	NI	PC3_zscore	-0.0224585171747335	0.000230555985022307	-4.48687488872628
MRPL36	B	LPS	PC3_zscore	-0.0224280889351145	0.000283274723784643	-4.52159581773746
MRPL36	B	IAV	PC3_zscore	-0.0223658123735041	0.000574416895101959	-4.53218775147216
MRPL36	B	Tcruzi	PC3_zscore	-0.0224143486437263	0.00033690139947018	-4.52462280446016
MRPL36	CD4T	NI	PC3_zscore	-0.0222731447370364	0.000847741465102803	-4.49826752750691
MRPL36	CD4T	LPS	PC3_zscore	-0.0223959389133265	0.000179508917696358	-4.61452800169221
MRPL36	CD4T	IAV	PC3_zscore	-0.0224543131215702	9.91263973060263e-06	-4.57697379810625
MRPL36	CD4T	Tcruzi	PC3_zscore	-0.0223913083252633	0.000195999776051892	-4.60441143034198
NDUFS6	NK	NI	PC3_zscore	-0.0125495362823896	0.00543544781578786	-3.25269947856955
NDUFS6	NK	LPS	PC3_zscore	-0.0125543508441647	0.00527306869252298	-3.2664824250257
NDUFS6	NK	IAV	PC3_zscore	-0.0125187471652649	0.00597684553475775	-3.12561046887793
NDUFS6	NK	Tcruzi	PC3_zscore	-0.0125675786789157	0.00481632531656984	-3.29560936090806
NDUFS6	CD8T	NI	PC3_zscore	-0.0126149066500284	0.00322158381950999	-3.3762426072755
NDUFS6	CD8T	LPS	PC3_zscore	-0.012604045644785	0.00334256471695227	-3.3772873340124
NDUFS6	CD8T	IAV	PC3_zscore	-0.012594099268255	0.00356281287242355	-3.36981711718474
NDUFS6	CD8T	Tcruzi	PC3_zscore	-0.0125960192404756	0.00346459394498999	-3.3752619089454
NDUFS6	monocyte	NI	PC3_zscore	-0.0125907776605977	0.00348617213839142	-3.37465462833742
NDUFS6	monocyte	LPS	PC3_zscore	-0.012559681040612	0.00475529822711507	-3.30899486670176
NDUFS6	monocyte	IAV	PC3_zscore	-0.0125806702453643	0.00367670185782143	-3.35589980179054
NDUFS6	monocyte	Tcruzi	PC3_zscore	-0.0125894542417747	0.00356777476585435	-3.37074470317238
NDUFS6	B	NI	PC3_zscore	-0.0125939346687957	0.00369367298355905	-3.3528643191203
NDUFS6	B	LPS	PC3_zscore	-0.0125821797375393	0.00403860229515063	-3.34387153289771
NDUFS6	B	IAV	PC3_zscore	-0.012546163853432	0.00548452834248536	-3.25077031769184
NDUFS6	B	Tcruzi	PC3_zscore	-0.012560663153571	0.0049142446624566	-3.29946041325678
NDUFS6	CD4T	NI	PC3_zscore	-0.0126033678957763	0.00325448467645595	-3.38544579135392
NDUFS6	CD4T	LPS	PC3_zscore	-0.0125910630716396	0.00342911626894149	-3.37923050330547
NDUFS6	CD4T	IAV	PC3_zscore	-0.0125654571789794	0.00377107356699058	-3.32469710631855
NDUFS6	CD4T	Tcruzi	PC3_zscore	-0.0126218195427204	0.00318026549748773	-3.37349117076235
ICE1	NK	NI	PC3_zscore	-0.000174896370891885	0.837556811846531	-0.0482022348289286
ICE1	NK	LPS	PC3_zscore	0.00102739833418426	0.790049457388552	0.249199545793639
ICE1	NK	IAV	PC3_zscore	0.00775711683709632	0.542837133846344	0.588385706005512
ICE1	NK	Tcruzi	PC3_zscore	9.68514496661627e-05	0.826083254618976	0.0281188672325222
ICE1	CD8T	NI	PC3_zscore	9.32245497643293e-05	0.827994142545056	0.0301907480500828
ICE1	CD8T	LPS	PC3_zscore	1.93149936478113e-05	0.83128472729516	0.00599869409028769
ICE1	CD8T	IAV	PC3_zscore	-6.61744946094618e-05	0.834215074488579	-0.019133726426346
ICE1	CD8T	Tcruzi	PC3_zscore	-0.000579198182035575	0.833282969382353	-0.142773415574342
ICE1	monocyte	NI	PC3_zscore	0.000663587926766143	0.79662071309941	0.208114947814234
ICE1	monocyte	LPS	PC3_zscore	-0.0018629365468119	0.768309006314485	-0.288618200545974
ICE1	monocyte	IAV	PC3_zscore	0.000189003059218154	0.808710870928534	0.0542891728874118
ICE1	monocyte	Tcruzi	PC3_zscore	-0.000472938072771765	0.833082904945219	-0.130014459185357
ICE1	B	NI	PC3_zscore	0.000216907085334157	0.821558216533172	0.0726885712542552
ICE1	B	LPS	PC3_zscore	0.000762616386596833	0.79549311110801	0.223643297348282
ICE1	B	IAV	PC3_zscore	0.000506559655208709	0.805930059116059	0.154762268853541
ICE1	B	Tcruzi	PC3_zscore	0.000208907065947362	0.82200152965821	0.0683379959018581
ICE1	CD4T	NI	PC3_zscore	-0.000320818636769022	0.83595272472528	-0.100646692964271
ICE1	CD4T	LPS	PC3_zscore	0.000123157741487149	0.827777004296476	0.0462623576159984
ICE1	CD4T	IAV	PC3_zscore	0.00402864190422009	0.487746106075647	0.630146095890263
ICE1	CD4T	Tcruzi	PC3_zscore	-0.000274725729920118	0.839886097504308	-0.0850882786977409
MED10	NK	NI	PC3_zscore	-0.00253255491252524	0.45785195871579	-0.688305978910866
MED10	NK	LPS	PC3_zscore	-0.00255269021480376	0.45706058167038	-0.702321670720251
MED10	NK	IAV	PC3_zscore	-0.00263491600185602	0.424405355634266	-0.56271658950662
MED10	NK	Tcruzi	PC3_zscore	-0.0025488320358159	0.457181487499241	-0.699039624676825
MED10	CD8T	NI	PC3_zscore	-0.00267927024205519	0.451184975840553	-0.745640601039295
MED10	CD8T	LPS	PC3_zscore	-0.0026782075776707	0.451337916846659	-0.744053680516767
MED10	CD8T	IAV	PC3_zscore	-0.00261741202957025	0.453478424692726	-0.727521240693817
MED10	CD8T	Tcruzi	PC3_zscore	-0.00267822775778896	0.451321227216511	-0.744286421848251
MED10	monocyte	NI	PC3_zscore	-0.00264513694971355	0.451556246643247	-0.742865728619615
MED10	monocyte	LPS	PC3_zscore	-0.00336135745621541	0.40801616723383	-0.69322129336702
MED10	monocyte	IAV	PC3_zscore	-0.00278768781169466	0.423655556775413	-0.645531361536544
MED10	monocyte	Tcruzi	PC3_zscore	-0.00265815422415141	0.451711421192273	-0.746671638013478
MED10	B	NI	PC3_zscore	-0.00258040544313461	0.455908132929292	-0.72337827070052
MED10	B	LPS	PC3_zscore	-0.00261236359398987	0.454022591506613	-0.737672439909215
MED10	B	IAV	PC3_zscore	-0.00249264703480895	0.456082128108072	-0.648535656139306
MED10	B	Tcruzi	PC3_zscore	-0.0025698925963848	0.45643245946024	-0.716424837044557
MED10	CD4T	NI	PC3_zscore	-0.00265537587958025	0.451483091203051	-0.750511547013584
MED10	CD4T	LPS	PC3_zscore	-0.00263748819467164	0.452321660004761	-0.748092352938895
MED10	CD4T	IAV	PC3_zscore	-0.00216866813361321	0.394082724550941	-0.457325245616061
MED10	CD4T	Tcruzi	PC3_zscore	-0.00266383577396611	0.451354885337231	-0.749308468491257
NSUN2	NK	NI	PC3_zscore	0.00515856285008585	0.359971085847028	0.899838835112335
NSUN2	NK	LPS	PC3_zscore	0.00495456687363684	0.366839324759139	0.814639083477982
NSUN2	NK	IAV	PC3_zscore	0.00498678163196069	0.34752849529442	0.731211769838609
NSUN2	NK	Tcruzi	PC3_zscore	0.00523309397116185	0.357081709895001	0.921642614661945
NSUN2	CD8T	NI	PC3_zscore	0.00532853580240708	0.352356016242341	0.95987040556956
NSUN2	CD8T	LPS	PC3_zscore	0.00542056636602364	0.349172948920329	0.973730694817268
NSUN2	CD8T	IAV	PC3_zscore	0.00549941249385736	0.347220376402517	0.972497192784735
NSUN2	CD8T	Tcruzi	PC3_zscore	0.00535996382389225	0.351335100840774	0.9631423063879
NSUN2	monocyte	NI	PC3_zscore	0.00559328876618262	0.340138398045542	1.00478340129245
NSUN2	monocyte	LPS	PC3_zscore	0.00526002248426759	0.351595955955301	0.947347759073941
NSUN2	monocyte	IAV	PC3_zscore	0.0051503800817759	0.34985567107305	0.879846537272119
NSUN2	monocyte	Tcruzi	PC3_zscore	0.00507550921984119	0.364538923893204	0.887301048666459
NSUN2	B	NI	PC3_zscore	0.00525166518380638	0.355625101600008	0.948275196710643
NSUN2	B	LPS	PC3_zscore	0.00523723996993859	0.356342854639518	0.944185580472955
NSUN2	B	IAV	PC3_zscore	0.00529781854880739	0.3526638761179	0.948365755358822
NSUN2	B	Tcruzi	PC3_zscore	0.00534227493211601	0.351473059968239	0.96943982403053
NSUN2	CD4T	NI	PC3_zscore	0.00524219269580679	0.355911331914866	0.946481507605385
NSUN2	CD4T	LPS	PC3_zscore	0.00540511254678323	0.348242675278417	0.987548234099086
NSUN2	CD4T	IAV	PC3_zscore	0.00830391978918463	0.13830367246557	1.22718402953413
NSUN2	CD4T	Tcruzi	PC3_zscore	0.00542763499246098	0.348146574763813	0.984048829229424
SRD5A1	NK	NI	PC3_zscore	0.00164280034226275	0.646722804876166	0.204242223577105
SRD5A1	NK	LPS	PC3_zscore	0.0021006519871729	0.635178251110451	0.268096827838257
SRD5A1	NK	IAV	PC3_zscore	-0.00329545892201364	0.645276762306616	-0.192557666626931
SRD5A1	NK	Tcruzi	PC3_zscore	0.00215842758920581	0.63374768397555	0.277028812951431
SRD5A1	CD8T	NI	PC3_zscore	0.00218026525423584	0.630036361902447	0.286144652536914
SRD5A1	CD8T	LPS	PC3_zscore	0.0026474980592339	0.617749556887965	0.347613322508927
SRD5A1	CD8T	IAV	PC3_zscore	0.00341467469616283	0.601047660408528	0.409635226129984
SRD5A1	CD8T	Tcruzi	PC3_zscore	0.00257630907822996	0.61973259777565	0.33686398275367
SRD5A1	monocyte	NI	PC3_zscore	0.00231895908919309	0.626053494969837	0.323225577785611
SRD5A1	monocyte	LPS	PC3_zscore	0.00177830383824312	0.634656193387973	0.229908691656865
SRD5A1	monocyte	IAV	PC3_zscore	0.00692028112783361	0.490207337299983	0.514643589660533
SRD5A1	monocyte	Tcruzi	PC3_zscore	0.00214056322692604	0.632385383233003	0.295670267476576
SRD5A1	B	NI	PC3_zscore	0.00257551463213923	0.620136372630356	0.36264112458805
SRD5A1	B	LPS	PC3_zscore	0.00350438134313502	0.593883365233439	0.449605705241181
SRD5A1	B	IAV	PC3_zscore	0.00404673927638702	0.58174026086594	0.433577746122046
SRD5A1	B	Tcruzi	PC3_zscore	0.00203425890618129	0.636993250685767	0.278195778786629
SRD5A1	CD4T	NI	PC3_zscore	0.00312953943607741	0.601217066253454	0.433985414478403
SRD5A1	CD4T	LPS	PC3_zscore	0.00212297133289787	0.633000594334778	0.298218758774825
SRD5A1	CD4T	IAV	PC3_zscore	0.00358742837863884	0.502778047124525	0.411765152984561
SRD5A1	CD4T	Tcruzi	PC3_zscore	0.0015458840913899	0.648627339169644	0.196787397467714
MTRR	NK	NI	PC3_zscore	0.00299258277299255	0.693774053186159	0.335323861977188
MTRR	NK	LPS	PC3_zscore	0.00125830755544567	0.734296255706231	0.130635000339299
MTRR	NK	IAV	PC3_zscore	0.00109804440926907	0.731393765157714	0.107622232563142
MTRR	NK	Tcruzi	PC3_zscore	0.00303106927958365	0.693319302344263	0.33442748134458
MTRR	CD8T	NI	PC3_zscore	0.004884686719941	0.630680327984741	0.576239709024419
MTRR	CD8T	LPS	PC3_zscore	0.00381952047069995	0.657641624456949	0.474341312865113
MTRR	CD8T	IAV	PC3_zscore	0.00642310575398516	0.614580324763294	0.588876221011661
MTRR	CD8T	Tcruzi	PC3_zscore	0.00305455274722039	0.679036529734591	0.380459509843819
MTRR	monocyte	NI	PC3_zscore	0.00329019953246851	0.670879502508189	0.444972774346711
MTRR	monocyte	LPS	PC3_zscore	0.00496227300950123	0.62424462650537	0.591715722435416
MTRR	monocyte	IAV	PC3_zscore	0.00333129598230121	0.671324007647031	0.428054734371827
MTRR	monocyte	Tcruzi	PC3_zscore	0.00289244710664819	0.684275984116659	0.384696597748242
MTRR	B	NI	PC3_zscore	0.00219681157084083	0.710261866954552	0.269472609289979
MTRR	B	LPS	PC3_zscore	0.00203784954336527	0.71563249963972	0.247804078191916
MTRR	B	IAV	PC3_zscore	0.00472182744547006	0.643192036310979	0.516717014286114
MTRR	B	Tcruzi	PC3_zscore	0.00202903115857004	0.714293624712119	0.241239723881253
MTRR	CD4T	NI	PC3_zscore	0.00553234190937567	0.609290206189413	0.655375180759684
MTRR	CD4T	LPS	PC3_zscore	0.00284954476731058	0.685606154317468	0.411688552082964
MTRR	CD4T	IAV	PC3_zscore	0.0221134858507232	0.0241783622254995	2.01979648517587
MTRR	CD4T	Tcruzi	PC3_zscore	0.00283049398483886	0.685943446868208	0.389775271805515
FASTKD3	NK	NI	PC3_zscore	0.00221264665686517	0.757806899741115	0.294743418454539
FASTKD3	NK	LPS	PC3_zscore	0.00151153823551901	0.773351237576099	0.211741409745804
FASTKD3	NK	IAV	PC3_zscore	0.00276908781272483	0.733638742435009	0.291004881835849
FASTKD3	NK	Tcruzi	PC3_zscore	0.00151446453292744	0.773092780116664	0.212850286231055
FASTKD3	CD8T	NI	PC3_zscore	0.00160670519604024	0.772409392572514	0.23016428346567
FASTKD3	CD8T	LPS	PC3_zscore	0.000209522103227604	0.803833425271241	0.0260095305020105
FASTKD3	CD8T	IAV	PC3_zscore	0.00043119305646339	0.797980369420125	0.0540151946248821
FASTKD3	CD8T	Tcruzi	PC3_zscore	0.00182338946423117	0.76806590053844	0.250980083603328
FASTKD3	monocyte	NI	PC3_zscore	0.000744784710276227	0.795843884557994	0.113125476263324
FASTKD3	monocyte	LPS	PC3_zscore	0.00208058673875787	0.753341148612664	0.300955218995059
FASTKD3	monocyte	IAV	PC3_zscore	0.00130015297018939	0.769139287956998	0.181687032525134
FASTKD3	monocyte	Tcruzi	PC3_zscore	0.00101449374748754	0.787922119965515	0.158827140723544
FASTKD3	B	NI	PC3_zscore	0.00142117558274355	0.776077656318572	0.214855688668236
FASTKD3	B	LPS	PC3_zscore	0.00214206857796738	0.757868313252576	0.302718857106157
FASTKD3	B	IAV	PC3_zscore	0.00132989047232466	0.776895237971579	0.192141310765618
FASTKD3	B	Tcruzi	PC3_zscore	0.000980797113191121	0.787683102411407	0.143310536777354
FASTKD3	CD4T	NI	PC3_zscore	0.000794428391252215	0.794986249773927	0.121902015595963
FASTKD3	CD4T	LPS	PC3_zscore	0.00057408861444384	0.801499018383989	0.0855288021997466
FASTKD3	CD4T	IAV	PC3_zscore	0.0195478980913221	0.151490341145324	1.2056626547848
FASTKD3	CD4T	Tcruzi	PC3_zscore	0.00173472745096303	0.767902963443501	0.261752179166035
CCT5	NK	NI	PC3_zscore	0.000925699958550827	0.855155389010782	0.249808721689263
CCT5	NK	LPS	PC3_zscore	0.00104258643894668	0.85114317129684	0.286830515674612
CCT5	NK	IAV	PC3_zscore	0.0123612451320679	0.57025960210752	0.653777819564893
CCT5	NK	Tcruzi	PC3_zscore	0.0011254592773802	0.84813929204729	0.304901675189159
CCT5	CD8T	NI	PC3_zscore	0.00131198305807418	0.839728329342438	0.359344451300676
CCT5	CD8T	LPS	PC3_zscore	0.0011484079729053	0.846178390479149	0.32861628222437
CCT5	CD8T	IAV	PC3_zscore	0.00125401720225896	0.842985227125167	0.337857922300148
CCT5	CD8T	Tcruzi	PC3_zscore	0.00119749298451305	0.844278334594184	0.338432443145344
CCT5	monocyte	NI	PC3_zscore	0.00126781552729299	0.839399747853179	0.367345377507477
CCT5	monocyte	LPS	PC3_zscore	0.00114004986885385	0.844942960547709	0.340921843831595
CCT5	monocyte	IAV	PC3_zscore	0.000877696372013678	0.856199770752571	0.245145905428098
CCT5	monocyte	Tcruzi	PC3_zscore	0.000986140398420914	0.853610549500649	0.292093813743848
CCT5	B	NI	PC3_zscore	0.000923543248243677	0.855333801581575	0.25401521382923
CCT5	B	LPS	PC3_zscore	0.000741617575288696	0.861402541589124	0.185291463043816
CCT5	B	IAV	PC3_zscore	0.00123059566412801	0.84386454629198	0.331709473025015
CCT5	B	Tcruzi	PC3_zscore	0.00100372444713085	0.852198695892167	0.281664628503366
CCT5	CD4T	NI	PC3_zscore	0.00116848506136776	0.84481868974048	0.341342327491248
CCT5	CD4T	LPS	PC3_zscore	0.00129053520864569	0.83982943025527	0.362201239921526
CCT5	CD4T	IAV	PC3_zscore	0.0144640634857577	0.280936260485306	1.17547659932115
CCT5	CD4T	Tcruzi	PC3_zscore	0.0010062777483249	0.85232092799809	0.291089331381418
DAP	NK	NI	PC3_zscore	-0.00106843419763951	0.718566250036709	-0.199520292563344
DAP	NK	LPS	PC3_zscore	-0.00110345279454058	0.717018199442662	-0.206362371213117
DAP	NK	IAV	PC3_zscore	0.019266878849196	0.434226695822601	0.729378480517769
DAP	NK	Tcruzi	PC3_zscore	-0.00144989293928886	0.706093287556935	-0.295701125128424
DAP	CD8T	NI	PC3_zscore	-0.0018878516780817	0.687556733534284	-0.40902832393964
DAP	CD8T	LPS	PC3_zscore	-0.00218321189435439	0.677675491343976	-0.449900526832633
DAP	CD8T	IAV	PC3_zscore	-0.00233846564176846	0.674334776812804	-0.452741575692509
DAP	CD8T	Tcruzi	PC3_zscore	-0.00202701601187324	0.682842122707007	-0.428001137310518
DAP	monocyte	NI	PC3_zscore	-0.00173995565978914	0.692630387298262	-0.40501087769593
DAP	monocyte	LPS	PC3_zscore	-0.00169282171868614	0.690919466206368	-0.379826927680359
DAP	monocyte	IAV	PC3_zscore	-0.00195892412128913	0.672945231232964	-0.406677087721597
DAP	monocyte	Tcruzi	PC3_zscore	-0.00225407321815762	0.671095410372111	-0.489198279760779
DAP	B	NI	PC3_zscore	-0.00201997788776256	0.68167719776971	-0.446986409174263
DAP	B	LPS	PC3_zscore	-0.00185204579143693	0.688780105947073	-0.417458308432264
DAP	B	IAV	PC3_zscore	-0.00223438361705477	0.676251454898075	-0.39788142477555
DAP	B	Tcruzi	PC3_zscore	-0.001691865046864	0.696077312729856	-0.378625518793692
DAP	CD4T	NI	PC3_zscore	-0.00243736110879096	0.665887178190887	-0.503830719908356
DAP	CD4T	LPS	PC3_zscore	-0.00264502146681592	0.662269287794985	-0.507636577987462
DAP	CD4T	IAV	PC3_zscore	-0.00137738478200672	0.658688324545095	-0.260105879887323
DAP	CD4T	Tcruzi	PC3_zscore	-0.00194796279634998	0.683799391550163	-0.440952964015836
TRIO	NK	NI	PC3_zscore	-0.178025642398041	2.26914545820023e-07	-4.86456162966913
TRIO	NK	LPS	PC3_zscore	-0.173727780094132	7.13873171465096e-07	-4.66289555907375
TRIO	NK	IAV	PC3_zscore	-0.165852959808731	4.02073496530431e-06	-4.34973011703005
TRIO	NK	Tcruzi	PC3_zscore	-0.182567626080296	1.40303965434629e-06	-4.48785496959547
TRIO	CD8T	NI	PC3_zscore	-0.180600739008157	8.71256886025851e-06	-4.04336264675665
TRIO	CD8T	LPS	PC3_zscore	-0.115518329041363	0.00853919116312729	-2.30916715430485
TRIO	CD8T	IAV	PC3_zscore	-0.225712759787548	1.30809117394604e-05	-3.8176902985642
TRIO	CD8T	Tcruzi	PC3_zscore	-0.143326911982987	0.0010481222828882	-2.94347670676226
TRIO	monocyte	NI	PC3_zscore	0.0379819740403384	0.00273497262004999	2.77555185921132
TRIO	monocyte	LPS	PC3_zscore	0.0117693275792414	0.196356224324316	0.854757835012214
TRIO	monocyte	IAV	PC3_zscore	0.0117667287246137	0.217266118170508	0.781678448993496
TRIO	monocyte	Tcruzi	PC3_zscore	0.0426564388283055	0.00129590788548915	3.00852620503556
TRIO	B	NI	PC3_zscore	-0.00794407567939241	0.315327444708506	-0.480901558373072
TRIO	B	LPS	PC3_zscore	-0.00134474287384412	0.468856667093425	-0.0785880388053188
TRIO	B	IAV	PC3_zscore	-0.0635163511698508	0.000643467921103369	-3.21259862911247
TRIO	B	Tcruzi	PC3_zscore	-0.00667383054665121	0.36426903610607	-0.347131566529444
TRIO	CD4T	NI	PC3_zscore	0.0231011771890829	0.216728977603719	0.782670046986808
TRIO	CD4T	LPS	PC3_zscore	0.0393260565892315	0.0981876489988922	1.29020186728582
TRIO	CD4T	IAV	PC3_zscore	-0.0402256029269649	0.0998927479739585	-1.2805642299088
TRIO	CD4T	Tcruzi	PC3_zscore	0.00857065977250732	0.399501757498455	0.255417563163892
OTULIN	NK	NI	PC3_zscore	0.00518792624407926	0.34757919563931	0.86011329639167
OTULIN	NK	LPS	PC3_zscore	0.00596266523268279	0.333643920974674	0.864297785934606
OTULIN	NK	IAV	PC3_zscore	0.00405890537532047	0.350910918382134	0.507841281102072
OTULIN	NK	Tcruzi	PC3_zscore	0.00518226224991	0.348227370359079	0.854301302882919
OTULIN	CD8T	NI	PC3_zscore	0.00318426220131814	0.42427428894139	0.483000248469865
OTULIN	CD8T	LPS	PC3_zscore	0.00306994282067016	0.4274563468339	0.452222688834482
OTULIN	CD8T	IAV	PC3_zscore	0.0024608628670303	0.440339058541418	0.310000549262008
OTULIN	CD8T	Tcruzi	PC3_zscore	0.00276132306285572	0.436110630328152	0.379281309648236
OTULIN	monocyte	NI	PC3_zscore	0.004122667602173	0.382730233126859	0.759292699648759
OTULIN	monocyte	LPS	PC3_zscore	0.00338902439522119	0.414354558317198	0.549600634536985
OTULIN	monocyte	IAV	PC3_zscore	0.00614301090022089	0.286394299794561	0.844551829002592
OTULIN	monocyte	Tcruzi	PC3_zscore	0.00325907202890668	0.425878487510342	0.522193458390664
OTULIN	B	NI	PC3_zscore	0.00344386818569827	0.415272740421812	0.561265189707521
OTULIN	B	LPS	PC3_zscore	0.00469848767049611	0.359732524489471	0.839720057380883
OTULIN	B	IAV	PC3_zscore	0.00449699949307666	0.366344054600904	0.793571568370383
OTULIN	B	Tcruzi	PC3_zscore	0.00431646804972713	0.376069294462349	0.766404926636839
OTULIN	CD4T	NI	PC3_zscore	0.00340863214582508	0.420490819940929	0.569574176822088
OTULIN	CD4T	LPS	PC3_zscore	0.004412075563089	0.368198882517008	0.828450167719685
OTULIN	CD4T	IAV	PC3_zscore	0.00466120642741076	0.296214064250791	0.796727980416441
OTULIN	CD4T	Tcruzi	PC3_zscore	0.00249242813686003	0.447386900300203	0.332490454681897
ANKH	NK	NI	PC3_zscore	0.000346586571539825	0.823511732082775	0.0442801174921937
ANKH	NK	LPS	PC3_zscore	0.000748674454981167	0.831185973263267	0.090045368824584
ANKH	NK	IAV	PC3_zscore	-0.0073428088840838	0.659844971206472	-0.471323341012907
ANKH	NK	Tcruzi	PC3_zscore	0.000354404801750775	0.822924524115464	0.043838122509783
ANKH	CD8T	NI	PC3_zscore	0.00339170187502566	0.766627679700924	0.33252557975415
ANKH	CD8T	LPS	PC3_zscore	0.00370304715935949	0.768486530301284	0.329752903607823
ANKH	CD8T	IAV	PC3_zscore	0.000483678093024177	0.831331555863196	0.060576224603853
ANKH	CD8T	Tcruzi	PC3_zscore	0.000338594806987677	0.831902026814295	0.0487728772184552
ANKH	monocyte	NI	PC3_zscore	-0.00299336296726685	0.750291550647409	-0.321157463893176
ANKH	monocyte	LPS	PC3_zscore	-0.000253147050820614	0.810860511544921	-0.029479725751361
ANKH	monocyte	IAV	PC3_zscore	-0.0011493238240064	0.785678922391991	-0.123705543990641
ANKH	monocyte	Tcruzi	PC3_zscore	0.00125133896153227	0.810767096165984	0.153288106921141
ANKH	B	NI	PC3_zscore	-0.00197786022845584	0.765826649390124	-0.266590787264721
ANKH	B	LPS	PC3_zscore	-0.00156325870150299	0.7773921453144	-0.21812577118111
ANKH	B	IAV	PC3_zscore	-0.00307049248664782	0.74887264000359	-0.323704077491987
ANKH	B	Tcruzi	PC3_zscore	-0.000920585867557127	0.795878569523247	-0.130011888325405
ANKH	CD4T	NI	PC3_zscore	-9.67797268931532e-05	0.821773410933977	-0.0168339441146198
ANKH	CD4T	LPS	PC3_zscore	0.000811038393538704	0.812349073584007	0.126638663474207
ANKH	CD4T	IAV	PC3_zscore	-0.0191793787304636	0.167862240495614	-1.2644997144851
ANKH	CD4T	Tcruzi	PC3_zscore	-0.000302987523205589	0.813917756296271	-0.0488057326741498
ZNF622	NK	NI	PC3_zscore	0.00164459703166408	0.643367400919283	0.206549368624079
ZNF622	NK	LPS	PC3_zscore	-0.00233556592226508	0.58533204703917	-0.292788419046786
ZNF622	NK	IAV	PC3_zscore	0.00263235879713864	0.602396005982052	0.279347076082065
ZNF622	NK	Tcruzi	PC3_zscore	0.00192332310342572	0.635275249242279	0.233912783124412
ZNF622	CD8T	NI	PC3_zscore	-0.000402107100770858	0.649842640446378	-0.0581889247673633
ZNF622	CD8T	LPS	PC3_zscore	-0.000635566629082705	0.64043814123971	-0.0875352711446383
ZNF622	CD8T	IAV	PC3_zscore	-0.00231014739605881	0.582635571594495	-0.290665960565986
ZNF622	CD8T	Tcruzi	PC3_zscore	-0.00440774910864901	0.51082981492881	-0.532000975204777
ZNF622	monocyte	NI	PC3_zscore	-0.00718502534748537	0.421779973609489	-0.785448175415311
ZNF622	monocyte	LPS	PC3_zscore	-0.00420058314315869	0.482573136148576	-0.60380571403568
ZNF622	monocyte	IAV	PC3_zscore	-0.00429174503348977	0.47626224689826	-0.562115239247241
ZNF622	monocyte	Tcruzi	PC3_zscore	0.00204340191703682	0.598658041489773	0.318247962857176
ZNF622	B	NI	PC3_zscore	0.000685612164505886	0.671355474075612	0.101307252255275
ZNF622	B	LPS	PC3_zscore	-0.00225659276728475	0.574179979627325	-0.330511322330323
ZNF622	B	IAV	PC3_zscore	-0.00172934620318333	0.597547744172004	-0.243970205774478
ZNF622	B	Tcruzi	PC3_zscore	-0.0012678873779495	0.616294096600582	-0.187274713762572
ZNF622	CD4T	NI	PC3_zscore	-0.00100273832360836	0.619163573935419	-0.179688666426732
ZNF622	CD4T	LPS	PC3_zscore	0.00308414051520208	0.563334323687547	0.437778750577209
ZNF622	CD4T	IAV	PC3_zscore	0.00632739252790103	0.322983297588544	0.728094526631003
ZNF622	CD4T	Tcruzi	PC3_zscore	-0.00292892895982369	0.536711788089566	-0.456432631513891
RETREG1	NK	NI	PC3_zscore	-0.020892593588208	0.319663533128061	-0.442210686482983
RETREG1	NK	LPS	PC3_zscore	-0.0298608359462394	0.30009847355453	-0.571645990941557
RETREG1	NK	IAV	PC3_zscore	-0.0348844132198144	0.297077208224875	-0.624949136911164
RETREG1	NK	Tcruzi	PC3_zscore	-0.0182153365526796	0.331211925283717	-0.393815135090922
RETREG1	CD8T	NI	PC3_zscore	0.0679625827389159	0.000458819595554074	2.56124481341949
RETREG1	CD8T	LPS	PC3_zscore	0.0663508936218943	0.00183985353719334	2.32126288541494
RETREG1	CD8T	IAV	PC3_zscore	0.062076457128884	0.00731104810668138	2.120746817011
RETREG1	CD8T	Tcruzi	PC3_zscore	0.0631912179902744	0.00184429486447916	2.40898639625917
RETREG1	monocyte	NI	PC3_zscore	0.0184037670210376	0.250734455297842	0.679806545699798
RETREG1	monocyte	LPS	PC3_zscore	0.0232086230111501	0.174312090090125	0.967377048466683
RETREG1	monocyte	IAV	PC3_zscore	0.0209314498197122	0.224668071281496	0.776026672862317
RETREG1	monocyte	Tcruzi	PC3_zscore	0.0470322663298559	0.0193937175315761	1.97956915877605
RETREG1	B	NI	PC3_zscore	0.0199237616922034	0.225964086435016	0.803515096700079
RETREG1	B	LPS	PC3_zscore	0.00553954180076307	0.467082231234225	0.183188380748694
RETREG1	B	IAV	PC3_zscore	0.000359141119426711	0.458250417454806	0.0106791397701528
RETREG1	B	Tcruzi	PC3_zscore	0.00603928755038569	0.456211393913753	0.19947546539442
RETREG1	CD4T	NI	PC3_zscore	0.050380149280585	0.000199623519122799	3.34236323688714
RETREG1	CD4T	LPS	PC3_zscore	0.0520308867826557	0.00019995471816771	3.28619934341637
RETREG1	CD4T	IAV	PC3_zscore	0.0297239276184626	0.0303180999178716	1.87827408118143
RETREG1	CD4T	Tcruzi	PC3_zscore	0.0586252183488502	0.000110771215944454	3.18842893456659
BASP1	NK	NI	PC3_zscore	0.0285000544357671	0.00853888956578603	2.85848391408895
BASP1	NK	LPS	PC3_zscore	0.0279512072848834	0.0130532470648304	2.74831376092935
BASP1	NK	IAV	PC3_zscore	0.0285833539848824	0.00759531947956535	2.87721846798397
BASP1	NK	Tcruzi	PC3_zscore	0.0285253332789324	0.00842987750904413	2.85686281133443
BASP1	CD8T	NI	PC3_zscore	0.0278634090809781	0.0144568255425729	2.69043001127956
BASP1	CD8T	LPS	PC3_zscore	0.0288467809917541	0.00577257548275533	2.93115511857018
BASP1	CD8T	IAV	PC3_zscore	0.0283817391044123	0.009282137567118	2.84545556290819
BASP1	CD8T	Tcruzi	PC3_zscore	0.0285983289222136	0.00779181096562197	2.87558528652068
BASP1	monocyte	NI	PC3_zscore	0.0277714777703232	0.0139119465938758	2.75935616705416
BASP1	monocyte	LPS	PC3_zscore	0.0277674170569717	0.0133800368038821	2.78474031807642
BASP1	monocyte	IAV	PC3_zscore	0.0276699675084429	0.0154382134529657	2.70199891257377
BASP1	monocyte	Tcruzi	PC3_zscore	0.0289655376149589	0.00447329225685219	2.99969417273407
BASP1	B	NI	PC3_zscore	0.0294039731269712	0.00151919731278332	3.17488378012922
BASP1	B	LPS	PC3_zscore	0.0285394101744171	0.00263602505099068	3.22295910378731
BASP1	B	IAV	PC3_zscore	0.0293069647704213	0.00137834133372688	3.20299967101584
BASP1	B	Tcruzi	PC3_zscore	0.0287105623213306	0.00261878065983921	3.20237932878438
BASP1	CD4T	NI	PC3_zscore	0.0277596317226162	0.0150839150050702	2.69738438005105
BASP1	CD4T	LPS	PC3_zscore	0.0288188621172099	0.00448291655622387	3.0446137867171
BASP1	CD4T	IAV	PC3_zscore	0.0281808297785576	0.00955048901952133	2.87646496834037
BASP1	CD4T	Tcruzi	PC3_zscore	0.0277854082768002	0.0147261187479046	2.70499899256941
DROSHA	NK	NI	PC3_zscore	0.00490622968242238	0.502284434015445	0.660237213928392
DROSHA	NK	LPS	PC3_zscore	0.00549255727209777	0.484332564227563	0.768037430838614
DROSHA	NK	IAV	PC3_zscore	0.00545689710644679	0.478388368949465	0.727505091343542
DROSHA	NK	Tcruzi	PC3_zscore	0.00539056206828225	0.487413198328642	0.753071282354942
DROSHA	CD8T	NI	PC3_zscore	0.00537644738291945	0.485706530499736	0.772649009683363
DROSHA	CD8T	LPS	PC3_zscore	0.00532941434827239	0.487579614719565	0.759074815116229
DROSHA	CD8T	IAV	PC3_zscore	0.00570407449864338	0.477556739959093	0.792676754244848
DROSHA	CD8T	Tcruzi	PC3_zscore	0.00551517926613165	0.481838890185963	0.785613055952017
DROSHA	monocyte	NI	PC3_zscore	0.00500831759722569	0.499241897006386	0.696982635831999
DROSHA	monocyte	LPS	PC3_zscore	0.00514004339651164	0.491842303929505	0.720810505154408
DROSHA	monocyte	IAV	PC3_zscore	0.00643755068844851	0.446976178283228	0.795037642971502
DROSHA	monocyte	Tcruzi	PC3_zscore	0.00542707048251508	0.483709433456143	0.78380376092584
DROSHA	B	NI	PC3_zscore	0.00573042629665588	0.475184521191264	0.809162685543692
DROSHA	B	LPS	PC3_zscore	0.00517804105899825	0.493659808115412	0.737398183833635
DROSHA	B	IAV	PC3_zscore	0.00551789645631595	0.481530279200133	0.784450560607952
DROSHA	B	Tcruzi	PC3_zscore	0.00494024213901833	0.5017423956639	0.674692712974825
DROSHA	CD4T	NI	PC3_zscore	0.00516148493661305	0.493794090875842	0.747763672535274
DROSHA	CD4T	LPS	PC3_zscore	0.00564423633776705	0.474405379012954	0.828371111243517
DROSHA	CD4T	IAV	PC3_zscore	0.0135588752789023	0.0819566117892466	1.50987080973731
DROSHA	CD4T	Tcruzi	PC3_zscore	0.00506246912887758	0.497551413249292	0.717212356593863
C5orf22	NK	NI	PC3_zscore	0.00311755283602038	0.504232089525954	0.604570566027433
C5orf22	NK	LPS	PC3_zscore	0.00319344669985472	0.502158468896425	0.60926367026945
C5orf22	NK	IAV	PC3_zscore	0.00385716618806897	0.44817198827705	0.501237621683816
C5orf22	NK	Tcruzi	PC3_zscore	0.00303955132266243	0.507054099304199	0.591714377484802
C5orf22	CD8T	NI	PC3_zscore	0.00276992778438653	0.517816961812652	0.520885978683371
C5orf22	CD8T	LPS	PC3_zscore	0.00286137294479239	0.51431644516837	0.547126414199099
C5orf22	CD8T	IAV	PC3_zscore	0.00270082710962166	0.518787236429225	0.487379651249471
C5orf22	CD8T	Tcruzi	PC3_zscore	0.00284558149618663	0.514897715371931	0.542403401226407
C5orf22	monocyte	NI	PC3_zscore	0.00301295105175143	0.506846527564675	0.596160455875138
C5orf22	monocyte	LPS	PC3_zscore	0.00321579375254409	0.491012039289418	0.5925295155956
C5orf22	monocyte	IAV	PC3_zscore	0.0034593147632717	0.46877791877658	0.565223148405211
C5orf22	monocyte	Tcruzi	PC3_zscore	0.00287933741880491	0.514160481897083	0.565493580839832
C5orf22	B	NI	PC3_zscore	0.0029050437426983	0.512685347619731	0.570008772047253
C5orf22	B	LPS	PC3_zscore	0.00306342208994502	0.505557247499446	0.604627610670915
C5orf22	B	IAV	PC3_zscore	0.00300718403868368	0.505073784740186	0.561769431965486
C5orf22	B	Tcruzi	PC3_zscore	0.00286376805188212	0.514513379268161	0.556820226540952
C5orf22	CD4T	NI	PC3_zscore	0.00287943918535197	0.514129849268879	0.566558400797697
C5orf22	CD4T	LPS	PC3_zscore	0.00275120150177243	0.519922861260151	0.524574664195172
C5orf22	CD4T	IAV	PC3_zscore	0.00347319332487503	0.390255379490306	0.550566128563947
C5orf22	CD4T	Tcruzi	PC3_zscore	0.00271192713385103	0.520599148603168	0.506652143654959
GOLPH3	NK	NI	PC3_zscore	-0.0023199559723545	0.500678481261261	-0.549931794213517
GOLPH3	NK	LPS	PC3_zscore	-0.0016576559092027	0.526222496126483	-0.321889768489682
GOLPH3	NK	IAV	PC3_zscore	-0.00104740823493481	0.508930207480127	-0.154623259845829
GOLPH3	NK	Tcruzi	PC3_zscore	-0.0020443243611066	0.512876882053811	-0.455108895497677
GOLPH3	CD8T	NI	PC3_zscore	-0.0031599908050601	0.469249680771131	-0.666573941304429
GOLPH3	CD8T	LPS	PC3_zscore	-0.00292733297113742	0.475168008407568	-0.662652127467443
GOLPH3	CD8T	IAV	PC3_zscore	-0.00288868195385045	0.477209245361117	-0.648331370812027
GOLPH3	CD8T	Tcruzi	PC3_zscore	-0.0032204309460424	0.46892027668818	-0.656938280590596
GOLPH3	monocyte	NI	PC3_zscore	-0.00196424783403126	0.516486208803785	-0.4425406399335
GOLPH3	monocyte	LPS	PC3_zscore	-0.00455495109353967	0.388806778256817	-0.692603136435604
GOLPH3	monocyte	IAV	PC3_zscore	-0.00197692145711038	0.49335557898615	-0.403691136506699
GOLPH3	monocyte	Tcruzi	PC3_zscore	-0.0025807766446044	0.48533911461738	-0.653519095835767
GOLPH3	B	NI	PC3_zscore	-0.00231350059844733	0.500506924537885	-0.565918431711766
GOLPH3	B	LPS	PC3_zscore	-0.00241003573645644	0.495397195975361	-0.596755003719239
GOLPH3	B	IAV	PC3_zscore	-0.00184419538344771	0.517098941637066	-0.378676226980832
GOLPH3	B	Tcruzi	PC3_zscore	-0.00211231345520984	0.510488926291095	-0.491209720853476
GOLPH3	CD4T	NI	PC3_zscore	-0.00278104878782605	0.474683035912075	-0.697627256449648
GOLPH3	CD4T	LPS	PC3_zscore	-0.00248772585563414	0.489273544521172	-0.646497304231466
GOLPH3	CD4T	IAV	PC3_zscore	-0.00286142677864933	0.388287153416744	-0.628658702087899
GOLPH3	CD4T	Tcruzi	PC3_zscore	-0.00282941740318889	0.474431903799841	-0.690892073157424
MTMR12	NK	NI	PC3_zscore	-0.00460373197269952	0.425890419936655	-0.744518191625715
MTMR12	NK	LPS	PC3_zscore	-0.00455710386843616	0.427501187778514	-0.729812922426559
MTMR12	NK	IAV	PC3_zscore	-0.00429985405100762	0.406216718863632	-0.54255559842566
MTMR12	NK	Tcruzi	PC3_zscore	-0.00453966458811994	0.428200347452425	-0.726348766573871
MTMR12	CD8T	NI	PC3_zscore	-0.00466987839942268	0.422866304111557	-0.765311352732391
MTMR12	CD8T	LPS	PC3_zscore	-0.00482556277215964	0.417471590409649	-0.790131992152936
MTMR12	CD8T	IAV	PC3_zscore	-0.00476916678974725	0.419369519688193	-0.77627921907722
MTMR12	CD8T	Tcruzi	PC3_zscore	-0.00489334791653562	0.415541662090533	-0.795992652849686
MTMR12	monocyte	NI	PC3_zscore	-0.00464920352006911	0.422982626418456	-0.769398502642185
MTMR12	monocyte	LPS	PC3_zscore	-0.00514532317881916	0.39783228318842	-0.787514508823497
MTMR12	monocyte	IAV	PC3_zscore	-0.0042523689111061	0.411449700283918	-0.564331603306241
MTMR12	monocyte	Tcruzi	PC3_zscore	-0.00452208496025035	0.429412732517396	-0.733662961473223
MTMR12	B	NI	PC3_zscore	-0.00482467331240575	0.416607852167756	-0.797862048789957
MTMR12	B	LPS	PC3_zscore	-0.0046455512525842	0.423991963025724	-0.766649980657995
MTMR12	B	IAV	PC3_zscore	-0.00453862136916297	0.425381605947558	-0.716254689936595
MTMR12	B	Tcruzi	PC3_zscore	-0.00465703295777337	0.423532097484642	-0.767749101824745
MTMR12	CD4T	NI	PC3_zscore	-0.00480153583169322	0.416799140370961	-0.800919795763052
MTMR12	CD4T	LPS	PC3_zscore	-0.00471362371983091	0.420602340527872	-0.784817921610065
MTMR12	CD4T	IAV	PC3_zscore	-0.00630337495130649	0.265103994880411	-0.883716355085604
MTMR12	CD4T	Tcruzi	PC3_zscore	-0.00472931963384208	0.42015453770421	-0.784650840820338
ZFR	NK	NI	PC3_zscore	-0.000567918021974932	0.743888058193125	-0.275682606309629
ZFR	NK	LPS	PC3_zscore	-0.00058958611787588	0.742719592868258	-0.289693075213876
ZFR	NK	IAV	PC3_zscore	0.00238248508563323	0.721599009436358	0.297923278252135
ZFR	NK	Tcruzi	PC3_zscore	-0.000640426783802237	0.74006441869158	-0.310038375692257
ZFR	CD8T	NI	PC3_zscore	-0.000694773034421185	0.737481775283969	-0.322198355738333
ZFR	CD8T	LPS	PC3_zscore	-0.000714192564395549	0.737187239041744	-0.318029215805729
ZFR	CD8T	IAV	PC3_zscore	-0.000610941042035958	0.74121559743562	-0.297609807600502
ZFR	CD8T	Tcruzi	PC3_zscore	-0.000611505163141368	0.741438552680268	-0.304084443485941
ZFR	monocyte	NI	PC3_zscore	-0.000661170979226301	0.737279846146175	-0.324110967369415
ZFR	monocyte	LPS	PC3_zscore	-0.000560108228259123	0.737028433767307	-0.255969024769793
ZFR	monocyte	IAV	PC3_zscore	-0.000937753294900683	0.70063971516056	-0.322614672443676
ZFR	monocyte	Tcruzi	PC3_zscore	-0.000567695551276819	0.744211969512123	-0.282186464641745
ZFR	B	NI	PC3_zscore	-0.000541077077610249	0.745482808696568	-0.25901140983742
ZFR	B	LPS	PC3_zscore	-0.000643020234743076	0.739541057177011	-0.318016588356716
ZFR	B	IAV	PC3_zscore	-0.000587910569920396	0.740567664106712	-0.27540146006201
ZFR	B	Tcruzi	PC3_zscore	-0.000595199993351831	0.742419817141461	-0.296316922924461
ZFR	CD4T	NI	PC3_zscore	-0.000646604849367177	0.73879411480402	-0.32530417500319
ZFR	CD4T	LPS	PC3_zscore	-0.000641230068665658	0.739071207512695	-0.324400750005526
ZFR	CD4T	IAV	PC3_zscore	0.00162229477201501	0.597522208756971	0.321436978905368
ZFR	CD4T	Tcruzi	PC3_zscore	-0.000666357681950008	0.738064551847891	-0.326098377003725
SUB1	NK	NI	PC3_zscore	-0.00995938386315677	0.267462004612538	-0.772753172288455
SUB1	NK	LPS	PC3_zscore	-0.00286688014410856	0.446682788291746	-0.245840802303633
SUB1	NK	IAV	PC3_zscore	0.0230449709903586	0.114158619452526	1.58773340223898
SUB1	NK	Tcruzi	PC3_zscore	-0.00768794589080411	0.333345621156074	-0.56546230378707
SUB1	CD8T	NI	PC3_zscore	0.00126928064003904	0.48506742991246	0.138617216743129
SUB1	CD8T	LPS	PC3_zscore	0.00726316455148935	0.276713635574197	0.738614853652241
SUB1	CD8T	IAV	PC3_zscore	0.0301315027395719	0.0815967627553596	2.09002968847777
SUB1	CD8T	Tcruzi	PC3_zscore	0.00798219015183737	0.260186838021837	0.794701903797439
SUB1	monocyte	NI	PC3_zscore	-0.000192938320218552	0.539197785769896	-0.0155811919173846
SUB1	monocyte	LPS	PC3_zscore	-0.0227016925142989	0.125055595502993	-1.44639091482226
SUB1	monocyte	IAV	PC3_zscore	0.00600737156218234	0.360606625525218	0.477751214163119
SUB1	monocyte	Tcruzi	PC3_zscore	0.00447689060663048	0.40237370678554	0.347550827820353
SUB1	B	NI	PC3_zscore	-0.00405463824404849	0.451096698488877	-0.24913452178318
SUB1	B	LPS	PC3_zscore	0.00569845878134437	0.398771343725392	0.370858306431694
SUB1	B	IAV	PC3_zscore	0.0279683210273656	0.119394189254153	1.45062868137822
SUB1	B	Tcruzi	PC3_zscore	-0.0118058368822383	0.302087758963313	-0.669920589099665
SUB1	CD4T	NI	PC3_zscore	0.00811538603108648	0.254385296788375	0.814986726581026
SUB1	CD4T	LPS	PC3_zscore	0.0172140562925229	0.108697127184068	1.55825037540156
SUB1	CD4T	IAV	PC3_zscore	0.0437180024904366	0.000934705023158299	3.34966523830454
SUB1	CD4T	Tcruzi	PC3_zscore	0.0136177680042365	0.157212578471493	1.22182178939521
AMACR	NK	NI	PC3_zscore	0.00858953753619973	0.42556854743775	0.648943750884142
AMACR	NK	LPS	PC3_zscore	0.00779756851757609	0.437879090466822	0.613527501338111
AMACR	NK	IAV	PC3_zscore	0.00658797442385597	0.431201752929095	0.450931567234598
AMACR	NK	Tcruzi	PC3_zscore	0.00868490369975676	0.424904958414472	0.645920092271866
AMACR	CD8T	NI	PC3_zscore	0.00670726501853216	0.459018421323185	0.530283541805953
AMACR	CD8T	LPS	PC3_zscore	0.00832276074408582	0.43257384227127	0.626502094006035
AMACR	CD8T	IAV	PC3_zscore	0.00782828309732359	0.44058891047967	0.595809235387174
AMACR	CD8T	Tcruzi	PC3_zscore	0.00635285327425681	0.465374196852897	0.493309625640221
AMACR	monocyte	NI	PC3_zscore	0.00748464209021167	0.442921197242325	0.60031963234305
AMACR	monocyte	LPS	PC3_zscore	0.00783697328965041	0.430614818275691	0.603642642846837
AMACR	monocyte	IAV	PC3_zscore	0.0066993429391972	0.436736073189366	0.478807131628404
AMACR	monocyte	Tcruzi	PC3_zscore	0.00553906514254961	0.479945406628597	0.40626192813786
AMACR	B	NI	PC3_zscore	0.00685890422102181	0.455320000515644	0.558209977256153
AMACR	B	LPS	PC3_zscore	0.00808792005054004	0.431800672096269	0.641619776968292
AMACR	B	IAV	PC3_zscore	0.00623914993688017	0.462807129208066	0.480321928640444
AMACR	B	Tcruzi	PC3_zscore	0.00735891541435716	0.445603544020238	0.596363985314383
AMACR	CD4T	NI	PC3_zscore	0.00659113339973077	0.461133974661893	0.543779803016311
AMACR	CD4T	LPS	PC3_zscore	0.00691384960793668	0.454661845586507	0.569656683228833
AMACR	CD4T	IAV	PC3_zscore	0.0103345572998637	0.289295713774962	0.753724558211538
AMACR	CD4T	Tcruzi	PC3_zscore	0.00653855079438415	0.462022985348117	0.5274151104152
C1QTNF3-AMACR	NK	NI	PC3_zscore	-0.000805576407967282	0.824735811401369	-0.15661312291245
C1QTNF3-AMACR	NK	LPS	PC3_zscore	-0.000332329833569472	0.839213909526247	-0.0659841996303693
C1QTNF3-AMACR	NK	IAV	PC3_zscore	-0.00122781336523564	0.800260945866061	-0.172459141340466
C1QTNF3-AMACR	NK	Tcruzi	PC3_zscore	-0.000231716776587661	0.841985534568671	-0.0460609501137799
C1QTNF3-AMACR	CD8T	NI	PC3_zscore	-0.000201808021733273	0.84420148092729	-0.0425027495588065
C1QTNF3-AMACR	CD8T	LPS	PC3_zscore	-4.62458471022697e-05	0.848919519774173	-0.00924475645433877
C1QTNF3-AMACR	CD8T	IAV	PC3_zscore	-0.000554838475345427	0.83400759803559	-0.10506294262201
C1QTNF3-AMACR	CD8T	Tcruzi	PC3_zscore	-4.70099501306429e-06	0.850240681857725	-0.000937182171495935
C1QTNF3-AMACR	monocyte	NI	PC3_zscore	-6.73339369857158e-05	0.847858987590002	-0.0134800337567713
C1QTNF3-AMACR	monocyte	LPS	PC3_zscore	-0.000614366508053654	0.826815549432816	-0.104332072699653
C1QTNF3-AMACR	monocyte	IAV	PC3_zscore	0.00019493412802372	0.830104279327745	0.024828225231955
C1QTNF3-AMACR	monocyte	Tcruzi	PC3_zscore	-0.000621785345913814	0.831136611366392	-0.121292430818297
C1QTNF3-AMACR	B	NI	PC3_zscore	-0.000276506792912307	0.841277180948416	-0.0603075188996146
C1QTNF3-AMACR	B	LPS	PC3_zscore	0.00018236999915002	0.857268051998086	0.0367426025468386
C1QTNF3-AMACR	B	IAV	PC3_zscore	-0.000146704677088661	0.843559326887924	-0.0294690166382927
C1QTNF3-AMACR	B	Tcruzi	PC3_zscore	-0.000416677079428389	0.836463696976887	-0.088479260908164
C1QTNF3-AMACR	CD4T	NI	PC3_zscore	-3.19474065455755e-05	0.851624401364506	-0.00715578015059683
C1QTNF3-AMACR	CD4T	LPS	PC3_zscore	-0.000559356415363921	0.830865060896087	-0.125365726388057
C1QTNF3-AMACR	CD4T	IAV	PC3_zscore	-0.0153868779662356	0.209364922649302	-1.08237365412694
C1QTNF3-AMACR	CD4T	Tcruzi	PC3_zscore	0.000807921152550197	0.841797738527945	0.134634567190015
RAD1	NK	NI	PC3_zscore	-0.00145288287476375	0.684201007982131	-0.220750456397961
RAD1	NK	LPS	PC3_zscore	-0.000179920900358761	0.723388744573539	-0.026679468421063
RAD1	NK	IAV	PC3_zscore	-0.00129442272067348	0.666034495453337	-0.1475088156828
RAD1	NK	Tcruzi	PC3_zscore	-0.000105618627491755	0.72595550261864	-0.015659695325345
RAD1	CD8T	NI	PC3_zscore	-0.000156416526418528	0.723485086874954	-0.0241171791150287
RAD1	CD8T	LPS	PC3_zscore	-0.00222221524005424	0.657734769110965	-0.326198611079421
RAD1	CD8T	IAV	PC3_zscore	-0.00200472990152966	0.665540327948279	-0.289555458168099
RAD1	CD8T	Tcruzi	PC3_zscore	-0.00215993488144451	0.659454735339671	-0.319506568473669
RAD1	monocyte	NI	PC3_zscore	0.00155894780275589	0.724331396298715	0.191941036958281
RAD1	monocyte	LPS	PC3_zscore	-0.000646386989610193	0.701902143520551	-0.109894642651602
RAD1	monocyte	IAV	PC3_zscore	-0.00428069540263818	0.57260765765076	-0.422932438701682
RAD1	monocyte	Tcruzi	PC3_zscore	-0.00282205238039015	0.63054997990842	-0.423884737257464
RAD1	B	NI	PC3_zscore	-0.0011520639900688	0.690655351510281	-0.19935226937171
RAD1	B	LPS	PC3_zscore	-0.000775767709741415	0.704914912399262	-0.133610225452989
RAD1	B	IAV	PC3_zscore	-0.000593096411686688	0.708500338726412	-0.0960052502275694
RAD1	B	Tcruzi	PC3_zscore	-0.00155115834174445	0.676541239408426	-0.25711904343698
RAD1	CD4T	NI	PC3_zscore	-0.00150022053531408	0.673091638980229	-0.277669692345916
RAD1	CD4T	LPS	PC3_zscore	-0.002034201458501	0.651745725554155	-0.360088652671674
RAD1	CD4T	IAV	PC3_zscore	0.0044578433274805	0.47628167663953	0.441610527859196
RAD1	CD4T	Tcruzi	PC3_zscore	-0.00192083780340211	0.659836818510792	-0.327195864492363
BRIX1	NK	NI	PC3_zscore	-0.000289630888361187	0.856783978320408	-0.101880695845968
BRIX1	NK	LPS	PC3_zscore	-0.000166375799499169	0.861635167031396	-0.0586434828997617
BRIX1	NK	IAV	PC3_zscore	-0.00159759861105481	0.795352944308076	-0.216808913590731
BRIX1	NK	Tcruzi	PC3_zscore	-0.000197965459465879	0.860421493304633	-0.0704919851694178
BRIX1	CD8T	NI	PC3_zscore	-0.000204736856994447	0.860234959179905	-0.0747798537151057
BRIX1	CD8T	LPS	PC3_zscore	-0.000261479133226825	0.857868060533788	-0.0936880645704568
BRIX1	CD8T	IAV	PC3_zscore	-0.000307924567182804	0.856269103455746	-0.10351829291273
BRIX1	CD8T	Tcruzi	PC3_zscore	-0.000165602015002951	0.861849829610761	-0.0594470947825321
BRIX1	monocyte	NI	PC3_zscore	-0.000284253305703381	0.856055274548516	-0.103567848918296
BRIX1	monocyte	LPS	PC3_zscore	-0.000331526199244302	0.849215657892727	-0.101797747404533
BRIX1	monocyte	IAV	PC3_zscore	-0.000295185508652161	0.839282624495765	-0.0684909131545123
BRIX1	monocyte	Tcruzi	PC3_zscore	-0.000350979818403649	0.853788521918113	-0.123330620566318
BRIX1	B	NI	PC3_zscore	-0.000261314745129804	0.857483253414561	-0.0975354720122917
BRIX1	B	LPS	PC3_zscore	-0.000213338887310173	0.859838930196783	-0.0802748179947307
BRIX1	B	IAV	PC3_zscore	-0.000219547385277321	0.857928340181682	-0.0768848758595971
BRIX1	B	Tcruzi	PC3_zscore	-0.000297300693430661	0.855894899954605	-0.108835974325734
BRIX1	CD4T	NI	PC3_zscore	-0.000107032439753895	0.865354077139232	-0.0397499510887108
BRIX1	CD4T	LPS	PC3_zscore	-0.000166800569613988	0.862430209486904	-0.0641300443669575
BRIX1	CD4T	IAV	PC3_zscore	0.00899527751302266	0.298308108657317	0.90041117659102
BRIX1	CD4T	Tcruzi	PC3_zscore	-0.000231616991971475	0.858859763833459	-0.08750601188679
DNAJC21	NK	NI	PC3_zscore	-0.0114271422141091	0.0229999930866933	-2.47258879772201
DNAJC21	NK	LPS	PC3_zscore	-0.0114892011832853	0.0209696536423531	-2.61694205570801
DNAJC21	NK	IAV	PC3_zscore	-0.0113752839553242	0.0232975862506535	-2.32881707827449
DNAJC21	NK	Tcruzi	PC3_zscore	-0.0113364835483387	0.0244304779038764	-2.23628125363847
DNAJC21	CD8T	NI	PC3_zscore	-0.0116324330622223	0.0142180431479422	-2.91016280552374
DNAJC21	CD8T	LPS	PC3_zscore	-0.0117059043469721	0.0126316661669577	-2.94493618774913
DNAJC21	CD8T	IAV	PC3_zscore	-0.0117721016400588	0.0121020761003866	-2.9042188184915
DNAJC21	CD8T	Tcruzi	PC3_zscore	-0.0116596398509596	0.0135663762681795	-2.92694987310665
DNAJC21	monocyte	NI	PC3_zscore	-0.0116460125883534	0.0134599909288133	-2.93454245355823
DNAJC21	monocyte	LPS	PC3_zscore	-0.0118554331930779	0.00736894402763366	-2.9254538558964
DNAJC21	monocyte	IAV	PC3_zscore	-0.0116263733047106	0.0139497028032985	-2.89190722068705
DNAJC21	monocyte	Tcruzi	PC3_zscore	-0.0116191526400991	0.014533697298565	-2.90116848881424
DNAJC21	B	NI	PC3_zscore	-0.011606505042369	0.015264368589987	-2.87554746477466
DNAJC21	B	LPS	PC3_zscore	-0.0115695898813394	0.0170411851381226	-2.8171554459602
DNAJC21	B	IAV	PC3_zscore	-0.0115806044815634	0.0166143990624715	-2.82155779111482
DNAJC21	B	Tcruzi	PC3_zscore	-0.0115304692371632	0.0190765750964652	-2.73573109514168
DNAJC21	CD4T	NI	PC3_zscore	-0.0116727695831728	0.0124361836300142	-2.97258994105251
DNAJC21	CD4T	LPS	PC3_zscore	-0.0116700372627087	0.0124420113666733	-2.97256917643774
DNAJC21	CD4T	IAV	PC3_zscore	-0.0115984275562041	0.0132588220855583	-2.88515371628507
DNAJC21	CD4T	Tcruzi	PC3_zscore	-0.0117099335454961	0.0121409393441736	-2.97532806184917
SPEF2	NK	NI	PC3_zscore	0.0796229361494823	0.0281597066535617	1.87425006044232
SPEF2	NK	LPS	PC3_zscore	0.108258039151626	0.00616940045639043	2.43113668511104
SPEF2	NK	IAV	PC3_zscore	0.111754182311563	0.00529926283653792	2.47841319674128
SPEF2	NK	Tcruzi	PC3_zscore	0.098198455677449	0.016526950490258	2.06785667602159
SPEF2	CD8T	NI	PC3_zscore	0.0421702552534084	0.0318903059627487	1.85160774484807
SPEF2	CD8T	LPS	PC3_zscore	0.07899216758087	0.00116514636622445	3.05012246487513
SPEF2	CD8T	IAV	PC3_zscore	0.103085390171724	0.000551613951378921	3.29064819034554
SPEF2	CD8T	Tcruzi	PC3_zscore	0.0344637276295242	0.0879822535501733	1.35159115606041
SPEF2	monocyte	NI	PC3_zscore	0.0245127634496176	0.275157555686071	0.597358724325197
SPEF2	monocyte	LPS	PC3_zscore	0.0141731039151278	0.356058817724673	0.369260349620649
SPEF2	monocyte	IAV	PC3_zscore	0.0230508025033756	0.294493529939704	0.539804270926043
SPEF2	monocyte	Tcruzi	PC3_zscore	0.00605444542972578	0.443149489806608	0.144880615569464
SPEF2	B	NI	PC3_zscore	0.0622904347450193	0.0682902824600755	1.46792229997632
SPEF2	B	LPS	PC3_zscore	0.0158400304710956	0.352624619465511	0.381364238875473
SPEF2	B	IAV	PC3_zscore	0.0221266963126663	0.30223073011395	0.519127896884214
SPEF2	B	Tcruzi	PC3_zscore	0.000152940559622665	0.499306345184552	0.00348535279466906
SPEF2	CD4T	NI	PC3_zscore	-0.0517423663326854	0.00104895884282918	-3.079860152924
SPEF2	CD4T	LPS	PC3_zscore	-0.0456802191240134	0.00340823850882732	-2.7092130635104
SPEF2	CD4T	IAV	PC3_zscore	-0.0611469090107733	0.000164300974470732	-3.58700780931309
SPEF2	CD4T	Tcruzi	PC3_zscore	-0.0396954983790821	0.0198294317501053	-2.05535615085072
IL7R	NK	NI	PC3_zscore	0.11177944873655	0.000721949570406544	2.4820710626391
IL7R	NK	LPS	PC3_zscore	0.0891753548126713	0.00272534200458349	2.41093089805729
IL7R	NK	IAV	PC3_zscore	0.0698275317495682	0.0281388514980845	1.82016722209279
IL7R	NK	Tcruzi	PC3_zscore	0.0723752154045737	0.0214105471027878	1.78767628114237
IL7R	CD8T	NI	PC3_zscore	0.004805012310214	0.44830605105457	0.178073248858736
IL7R	CD8T	LPS	PC3_zscore	-0.013102911230408	0.310236167231111	-0.463698806090995
IL7R	CD8T	IAV	PC3_zscore	-0.0217538893863307	0.252637274780504	-0.635562845235262
IL7R	CD8T	Tcruzi	PC3_zscore	-0.00666721805074824	0.391620991195591	-0.234524087365333
IL7R	monocyte	NI	PC3_zscore	0.0185004243246009	0.336707388524556	0.482749953042291
IL7R	monocyte	LPS	PC3_zscore	-0.0109077882782379	0.335577727624828	-0.385879566172031
IL7R	monocyte	IAV	PC3_zscore	0.0384811425914219	0.121463433350446	1.11344913860219
IL7R	monocyte	Tcruzi	PC3_zscore	-0.0140495733005698	0.308169704336801	-0.431972292934078
IL7R	B	NI	PC3_zscore	-0.0342325941529152	0.130059200675091	-1.08836295853175
IL7R	B	LPS	PC3_zscore	0.019106198853468	0.231875708477812	0.728533322003132
IL7R	B	IAV	PC3_zscore	-0.00276591755646082	0.472425021960672	-0.0941209938527358
IL7R	B	Tcruzi	PC3_zscore	-0.0124091090261521	0.349921051101988	-0.385200113191903
IL7R	CD4T	NI	PC3_zscore	-0.0348939659096981	0.00662697028520154	-2.49476655797828
IL7R	CD4T	LPS	PC3_zscore	-0.0551301763801618	6.36557268859361e-05	-3.86656627866429
IL7R	CD4T	IAV	PC3_zscore	-0.0547107173663396	4.0956755092858e-05	-3.93159780192308
IL7R	CD4T	Tcruzi	PC3_zscore	-0.0595870861368057	5.3415340735663e-05	-3.89903786992834
LMBRD2	NK	NI	PC3_zscore	-0.000926178056508712	0.688797041733354	-0.193339366329656
LMBRD2	NK	LPS	PC3_zscore	-0.0010498248500208	0.685640258970355	-0.209511260211882
LMBRD2	NK	IAV	PC3_zscore	-0.00270961881624136	0.597759910974079	-0.282181524895258
LMBRD2	NK	Tcruzi	PC3_zscore	-0.000763328385462581	0.694454945624341	-0.163930715808995
LMBRD2	CD8T	NI	PC3_zscore	-0.000642976307994244	0.699567181573853	-0.139889630443515
LMBRD2	CD8T	LPS	PC3_zscore	-0.00034355560400888	0.710735192346358	-0.0715570308935801
LMBRD2	CD8T	IAV	PC3_zscore	-0.000142088346221559	0.714637308011234	-0.0267620883572393
LMBRD2	CD8T	Tcruzi	PC3_zscore	-0.00045269670320161	0.706860952942337	-0.0963064979909664
LMBRD2	monocyte	NI	PC3_zscore	-0.000513680213724165	0.704359246282857	-0.114204738318007
LMBRD2	monocyte	LPS	PC3_zscore	-0.000191904408080314	0.702558229214401	-0.0360082810207874
LMBRD2	monocyte	IAV	PC3_zscore	-0.000514309627437833	0.67046232691059	-0.0791691917313716
LMBRD2	monocyte	Tcruzi	PC3_zscore	-0.000349723464904797	0.712187506474136	-0.0755511847816554
LMBRD2	B	NI	PC3_zscore	-0.000598241697688564	0.701120569635012	-0.13376651407305
LMBRD2	B	LPS	PC3_zscore	-0.000561888431434439	0.702777076439209	-0.12529871378579
LMBRD2	B	IAV	PC3_zscore	-0.000680242106043974	0.693137280267328	-0.135201268858315
LMBRD2	B	Tcruzi	PC3_zscore	-0.000583134066533596	0.701784662985913	-0.129706394468556
LMBRD2	CD4T	NI	PC3_zscore	-0.000459162594503326	0.708116179531861	-0.102690082364218
LMBRD2	CD4T	LPS	PC3_zscore	-0.000671592431474356	0.697615814602035	-0.152584490360877
LMBRD2	CD4T	IAV	PC3_zscore	-0.00061114276678795	0.588774188131614	-0.0971300883563576
LMBRD2	CD4T	Tcruzi	PC3_zscore	-0.00031293317623244	0.713243722646012	-0.0665497946601985
SKP2	NK	NI	PC3_zscore	-0.00415440868377937	0.500029086928284	-0.479327057665886
SKP2	NK	LPS	PC3_zscore	-0.00453641481968056	0.491302932839953	-0.511709596387035
SKP2	NK	IAV	PC3_zscore	-0.00605548658294179	0.431595123959644	-0.514579287892747
SKP2	NK	Tcruzi	PC3_zscore	-0.0041572260960306	0.500230431822061	-0.475933809258831
SKP2	CD8T	NI	PC3_zscore	-0.00350139219403073	0.516721732315064	-0.404708312202307
SKP2	CD8T	LPS	PC3_zscore	-0.00479647330613841	0.482120209942585	-0.556967247543571
SKP2	CD8T	IAV	PC3_zscore	-0.0048860098956597	0.481634578286897	-0.54719199230516
SKP2	CD8T	Tcruzi	PC3_zscore	-0.00505229192622474	0.476068990487977	-0.578036555687731
SKP2	monocyte	NI	PC3_zscore	-0.00475802449131573	0.480334208790059	-0.571892833295789
SKP2	monocyte	LPS	PC3_zscore	-0.00338310999989287	0.508766743234891	-0.363055392472845
SKP2	monocyte	IAV	PC3_zscore	-0.00639206196837934	0.424817644895858	-0.545008685111735
SKP2	monocyte	Tcruzi	PC3_zscore	-0.00461021565603745	0.485674913852807	-0.552801631423049
SKP2	B	NI	PC3_zscore	-0.00379254814907159	0.509373058256008	-0.455228128339793
SKP2	B	LPS	PC3_zscore	-0.00304256402880413	0.531353819918761	-0.338275181234553
SKP2	B	IAV	PC3_zscore	-0.00439495061394179	0.490458056343846	-0.509583156507597
SKP2	B	Tcruzi	PC3_zscore	-0.00428981651799636	0.494743320421655	-0.516045288159942
SKP2	CD4T	NI	PC3_zscore	-0.00479687114972226	0.475528853271985	-0.605585900988357
SKP2	CD4T	LPS	PC3_zscore	-0.00514171924505808	0.46682652877802	-0.630304437914881
SKP2	CD4T	IAV	PC3_zscore	-0.00562551565918564	0.368530260446753	-0.608093134094042
SKP2	CD4T	Tcruzi	PC3_zscore	-0.00227078594642078	0.551882815874537	-0.233214112749097
NADK2	NK	NI	PC3_zscore	-0.000980394360281013	0.700368122317353	-0.162222226227932
NADK2	NK	LPS	PC3_zscore	-0.00140976320856375	0.689038353012161	-0.218190299202043
NADK2	NK	IAV	PC3_zscore	-0.00451085160325377	0.584718382347856	-0.333643559779793
NADK2	NK	Tcruzi	PC3_zscore	-0.00117460576083042	0.694761107996816	-0.190651068280894
NADK2	CD8T	NI	PC3_zscore	-0.000477939091059335	0.718195095405877	-0.0785852712932166
NADK2	CD8T	LPS	PC3_zscore	-0.000462091915466505	0.71845946211535	-0.0750370643038839
NADK2	CD8T	IAV	PC3_zscore	-4.36263052137198e-05	0.727624631482908	-0.00634834841107883
NADK2	CD8T	Tcruzi	PC3_zscore	-0.000427968333920763	0.719389638096372	-0.0691133180462052
NADK2	monocyte	NI	PC3_zscore	-0.000561987393464948	0.715777390626291	-0.0981921526358875
NADK2	monocyte	LPS	PC3_zscore	-0.000985679100297386	0.69259158399233	-0.159520192865893
NADK2	monocyte	IAV	PC3_zscore	-0.00306092696691262	0.619184386146027	-0.291226399440117
NADK2	monocyte	Tcruzi	PC3_zscore	-3.74032130902968e-05	0.733776326672852	-0.00591323449549221
NADK2	B	NI	PC3_zscore	-0.000515046112545004	0.71738315296817	-0.0882280683578997
NADK2	B	LPS	PC3_zscore	-0.00119944480941952	0.692515257311353	-0.202651348292007
NADK2	B	IAV	PC3_zscore	-0.000445105331592534	0.709672848855102	-0.0650346499664982
NADK2	B	Tcruzi	PC3_zscore	-0.000386948737361704	0.721619658153253	-0.0645227382095919
NADK2	CD4T	NI	PC3_zscore	-0.000677732111221486	0.7122341525435	-0.119210109395289
NADK2	CD4T	LPS	PC3_zscore	-0.00061421262022826	0.71480564929546	-0.107678617003236
NADK2	CD4T	IAV	PC3_zscore	-0.00198823110942166	0.558201993920967	-0.238918121553454
NADK2	CD4T	Tcruzi	PC3_zscore	-0.00066448661934885	0.712485318538693	-0.113764193633556
NIPBL	NK	NI	PC3_zscore	0.000994750735018757	0.617924029683434	0.495331056573076
NIPBL	NK	LPS	PC3_zscore	0.00100042419011922	0.617576872189352	0.500055166420336
NIPBL	NK	IAV	PC3_zscore	0.000900411209765936	0.591601188502026	0.314085323211337
NIPBL	NK	Tcruzi	PC3_zscore	0.00100071242695915	0.617563390673221	0.49980012297326
NIPBL	CD8T	NI	PC3_zscore	0.000994789347622712	0.617943075996237	0.495795591708136
NIPBL	CD8T	LPS	PC3_zscore	0.000999419433560777	0.617642274186493	0.499549293936187
NIPBL	CD8T	IAV	PC3_zscore	0.00097957252351593	0.617947115974097	0.471169345032669
NIPBL	CD8T	Tcruzi	PC3_zscore	0.000994244239623886	0.617952797326556	0.494812589833376
NIPBL	monocyte	NI	PC3_zscore	0.0010086532663717	0.616215288886259	0.500172762840173
NIPBL	monocyte	LPS	PC3_zscore	0.000918393141043104	0.611840807423141	0.393427671936069
NIPBL	monocyte	IAV	PC3_zscore	0.000927848682852086	0.59661228152808	0.34691815768578
NIPBL	monocyte	Tcruzi	PC3_zscore	0.00101704185176174	0.616579402295116	0.498013493366995
NIPBL	B	NI	PC3_zscore	0.00100341815462957	0.617376808985141	0.501546374824049
NIPBL	B	LPS	PC3_zscore	0.00100620975935906	0.617233794376403	0.501709410527083
NIPBL	B	IAV	PC3_zscore	0.00100445561100696	0.614776450233788	0.481103519984747
NIPBL	B	Tcruzi	PC3_zscore	0.00100148131365902	0.617508716495073	0.500609854532986
NIPBL	CD4T	NI	PC3_zscore	0.00100195871550234	0.61741783635988	0.502149489852681
NIPBL	CD4T	LPS	PC3_zscore	0.000998407157403803	0.617739145945591	0.500183584950713
NIPBL	CD4T	IAV	PC3_zscore	0.00255958495927083	0.340713698453213	0.723873007606667
NIPBL	CD4T	Tcruzi	PC3_zscore	0.000998916730819505	0.617687239664439	0.500272151386946
NUP155	NK	NI	PC3_zscore	0.000684537380861327	0.737342537893075	0.132886214956356
NUP155	NK	LPS	PC3_zscore	0.000370800824919446	0.747681723982708	0.0688982521596497
NUP155	NK	IAV	PC3_zscore	0.000178484686900217	0.718857356457783	0.0229351105727545
NUP155	NK	Tcruzi	PC3_zscore	0.000734543575738015	0.735667380778717	0.14197840292227
NUP155	CD8T	NI	PC3_zscore	0.00140214377146796	0.710350596813448	0.271047656040635
NUP155	CD8T	LPS	PC3_zscore	0.000867029230855794	0.729417703120469	0.170815921764516
NUP155	CD8T	IAV	PC3_zscore	0.00102944586061056	0.723951151764652	0.193527386890662
NUP155	CD8T	Tcruzi	PC3_zscore	0.000946669187099989	0.726537698959892	0.186505461874651
NUP155	monocyte	NI	PC3_zscore	0.00106568009985777	0.719215750092618	0.233173289031034
NUP155	monocyte	LPS	PC3_zscore	0.00114274588705913	0.711219930822253	0.228450761516484
NUP155	monocyte	IAV	PC3_zscore	0.00431639067276595	0.600660840505535	0.407868205942142
NUP155	monocyte	Tcruzi	PC3_zscore	-1.2382538610043e-05	0.764972041397973	-0.00235316028648044
NUP155	B	NI	PC3_zscore	0.000732672766703759	0.735214769565199	0.158921796671991
NUP155	B	LPS	PC3_zscore	0.00119930332955526	0.715092736628449	0.255848150604161
NUP155	B	IAV	PC3_zscore	-0.00124824228217848	0.768209776316527	-0.138511963115087
NUP155	B	Tcruzi	PC3_zscore	0.000624523150586574	0.739866490897971	0.132296331233342
NUP155	CD4T	NI	PC3_zscore	6.70218567303482e-05	0.764243931873602	0.0134048377019902
NUP155	CD4T	LPS	PC3_zscore	0.00141308824825133	0.704329675947054	0.304131920149637
NUP155	CD4T	IAV	PC3_zscore	0.00596472184456316	0.389572179759471	0.683498764571316
NUP155	CD4T	Tcruzi	PC3_zscore	0.00163658055431767	0.69924413499673	0.322424074922651
WDR70	NK	NI	PC3_zscore	0.00279027837891336	0.485390092080738	0.510622906296274
WDR70	NK	LPS	PC3_zscore	0.0026850289857231	0.488751196027885	0.474920743804128
WDR70	NK	IAV	PC3_zscore	-0.00370845878397436	0.497204034346273	-0.238296575650193
WDR70	NK	Tcruzi	PC3_zscore	0.00324832095631968	0.465909652510347	0.648398590451769
WDR70	CD8T	NI	PC3_zscore	0.0038714096282148	0.436906626273207	0.808046162298943
WDR70	CD8T	LPS	PC3_zscore	0.00366663868602953	0.445732963236789	0.766862500406661
WDR70	CD8T	IAV	PC3_zscore	0.00372167630278593	0.444724160161097	0.757114162780475
WDR70	CD8T	Tcruzi	PC3_zscore	0.00393450263615897	0.435868342573541	0.803344669139971
WDR70	monocyte	NI	PC3_zscore	0.00298659263402746	0.478898914990631	0.597797568632623
WDR70	monocyte	LPS	PC3_zscore	0.00471534947162147	0.397341863032743	0.807185878948634
WDR70	monocyte	IAV	PC3_zscore	0.00348531564956946	0.443548480016156	0.70499240281965
WDR70	monocyte	Tcruzi	PC3_zscore	0.00332871193098437	0.460698129548749	0.709111921081465
WDR70	B	NI	PC3_zscore	0.00348434492370505	0.452821771675774	0.752594971596777
WDR70	B	LPS	PC3_zscore	0.0035047489409239	0.451766511583584	0.757447522710471
WDR70	B	IAV	PC3_zscore	0.00357134994576673	0.448340546437127	0.75140799051427
WDR70	B	Tcruzi	PC3_zscore	0.00377030828615448	0.440211376954758	0.799697676627522
WDR70	CD4T	NI	PC3_zscore	0.00311283759954292	0.474661686073553	0.661098544315913
WDR70	CD4T	LPS	PC3_zscore	0.00435127648492812	0.420708479204586	0.86294834418038
WDR70	CD4T	IAV	PC3_zscore	0.00469744750890791	0.32925732546631	0.961656028727489
WDR70	CD4T	Tcruzi	PC3_zscore	0.0038410544784966	0.43402557301732	0.838183525657308
RICTOR	NK	NI	PC3_zscore	0.0197690125910888	0.0274796732601202	2.86636944713456
RICTOR	NK	LPS	PC3_zscore	0.0230051265951611	0.00034278667583252	3.8640226506514
RICTOR	NK	IAV	PC3_zscore	0.0225684363032869	0.000521080653212415	4.11589247283481
RICTOR	NK	Tcruzi	PC3_zscore	0.0205590910954136	0.0143930935782528	3.38977524602384
RICTOR	CD8T	NI	PC3_zscore	0.0220826842562066	0.000478754019056583	4.59327194855921
RICTOR	CD8T	LPS	PC3_zscore	0.0220327274642418	0.000741003536011621	4.4563336442678
RICTOR	CD8T	IAV	PC3_zscore	0.0218707292565803	0.00163686772264446	4.24861184176489
RICTOR	CD8T	Tcruzi	PC3_zscore	0.0204974197720194	0.00943430106846063	3.63037480456372
RICTOR	monocyte	NI	PC3_zscore	0.0207282712079576	0.0106354130963442	3.59610551097019
RICTOR	monocyte	LPS	PC3_zscore	0.0206989634875926	0.0113283812664402	3.55462018134594
RICTOR	monocyte	IAV	PC3_zscore	0.0238509282097955	0.000252103408061778	3.22374382725517
RICTOR	monocyte	Tcruzi	PC3_zscore	0.0205522418860453	0.0146329585031268	3.37461802443136
RICTOR	B	NI	PC3_zscore	0.0217753567452076	0.00381683096605218	3.92121564249019
RICTOR	B	LPS	PC3_zscore	0.0220931461227778	0.0020201919475799	4.01564076616137
RICTOR	B	IAV	PC3_zscore	0.0214197549171034	0.00472295689718456	3.95450712169901
RICTOR	B	Tcruzi	PC3_zscore	0.0201262756701308	0.0256945830823268	2.91401709678257
RICTOR	CD4T	NI	PC3_zscore	0.0200485988826833	0.00762274308260783	3.47263001058239
RICTOR	CD4T	LPS	PC3_zscore	0.0207312187760259	0.00159351490421531	4.28931573062322
RICTOR	CD4T	IAV	PC3_zscore	0.023999713038872	2.94924415700017e-07	3.4738796814866
RICTOR	CD4T	Tcruzi	PC3_zscore	0.0216774368801114	0.000412310096632286	4.89357029425672
FYB1	NK	NI	PC3_zscore	-3.98081294093218e-05	0.582117631458611	-0.00298035539140748
FYB1	NK	LPS	PC3_zscore	0.00714150403586788	0.380158402316665	0.724348382018634
FYB1	NK	IAV	PC3_zscore	0.00295057897884942	0.502772325906427	0.263254592161041
FYB1	NK	Tcruzi	PC3_zscore	0.00181987869345712	0.531804374583121	0.146489174154507
FYB1	CD8T	NI	PC3_zscore	0.00932180502510394	0.290755919142259	1.10026041823603
FYB1	CD8T	LPS	PC3_zscore	0.00771036613102206	0.336404558879449	0.903936205404698
FYB1	CD8T	IAV	PC3_zscore	0.008953666548959	0.31409278851512	0.97600131060591
FYB1	CD8T	Tcruzi	PC3_zscore	0.010136388561302	0.285022413936341	1.10517953277844
FYB1	monocyte	NI	PC3_zscore	0.00523112557952916	0.428867078666345	0.455595245514265
FYB1	monocyte	LPS	PC3_zscore	0.0334873482194849	0.0874808698375674	1.17492811691771
FYB1	monocyte	IAV	PC3_zscore	0.0170019072720447	0.247759115934438	0.970597083158383
FYB1	monocyte	Tcruzi	PC3_zscore	-0.0029511186807462	0.588560211192684	-0.157659017816131
FYB1	B	NI	PC3_zscore	0.00935442632279826	0.362276979281411	0.6710273023306
FYB1	B	LPS	PC3_zscore	0.0141500803430684	0.306204812354553	0.798352417745018
FYB1	B	IAV	PC3_zscore	0.00863284511564167	0.379729007483231	0.618746494567786
FYB1	B	Tcruzi	PC3_zscore	0.00358379842275135	0.468518959457808	0.237273742551772
FYB1	CD4T	NI	PC3_zscore	0.0103766463330051	0.280147403836132	1.1215657331522
FYB1	CD4T	LPS	PC3_zscore	0.00857968844866068	0.314378228590753	0.991490285053979
FYB1	CD4T	IAV	PC3_zscore	0.0156063402035427	0.204708384233593	1.26413972720385
FYB1	CD4T	Tcruzi	PC3_zscore	0.0104919407109286	0.283525770678468	1.09619529212143
DAB2	NK	NI	PC3_zscore	0.10085319805604	0.0130364152266777	2.13857277106628
DAB2	NK	LPS	PC3_zscore	0.190362598223889	0.000128940618827356	3.47137839778702
DAB2	NK	IAV	PC3_zscore	0.15460816202117	0.00111919375293902	2.84861266270815
DAB2	NK	Tcruzi	PC3_zscore	0.10629140083836	0.0145103220648612	2.08063662159366
DAB2	CD8T	NI	PC3_zscore	0.0485299471487119	0.149136126544683	1.03341956910996
DAB2	CD8T	LPS	PC3_zscore	0.026667615701879	0.288712260719172	0.546657070744924
DAB2	CD8T	IAV	PC3_zscore	0.0425675573399559	0.200941390489662	0.822649958549651
DAB2	CD8T	Tcruzi	PC3_zscore	-0.0362595551293901	0.220755213154533	-0.769655508036918
DAB2	monocyte	NI	PC3_zscore	0.0186518276372578	0.21219955220927	0.800589053456991
DAB2	monocyte	LPS	PC3_zscore	0.0713956811707968	0.00625413441417149	2.48483801621596
DAB2	monocyte	IAV	PC3_zscore	-0.0454307377537593	0.0668259199552063	-1.49473594141173
DAB2	monocyte	Tcruzi	PC3_zscore	0.0345891637459784	0.0816050105840081	1.39277435930451
DAB2	B	NI	PC3_zscore	-0.0488882810193601	0.0994137053103624	-1.27342833649827
DAB2	B	LPS	PC3_zscore	-0.051492105680696	0.0906221529046	-1.32399726992887
DAB2	B	IAV	PC3_zscore	-0.025449962777021	0.260796910174174	-0.643551452352712
DAB2	B	Tcruzi	PC3_zscore	0.00992161043059984	0.400247498590322	0.251775857334617
DAB2	CD4T	NI	PC3_zscore	0.0231187500886784	0.284160866899023	0.568961612553857
DAB2	CD4T	LPS	PC3_zscore	0.0121798319376753	0.392252764483974	0.271031597116144
DAB2	CD4T	IAV	PC3_zscore	-0.0270507553026533	0.275857354443179	-0.591047984208088
DAB2	CD4T	Tcruzi	PC3_zscore	-0.0337429893038099	0.213949641760728	-0.792150169940885
TTC33	NK	NI	PC3_zscore	-0.00130007822641436	0.687628398151074	-0.224474736473401
TTC33	NK	LPS	PC3_zscore	-0.00133377043696953	0.686583731358394	-0.228238969892778
TTC33	NK	IAV	PC3_zscore	-0.000389195608840897	0.681160324428863	-0.048090834248917
TTC33	NK	Tcruzi	PC3_zscore	-0.00133390808288842	0.686673770399068	-0.226570080101808
TTC33	CD8T	NI	PC3_zscore	-0.00133933225504965	0.685407773860185	-0.239173153006729
TTC33	CD8T	LPS	PC3_zscore	-0.00010696560280533	0.72166159719612	-0.0151974550456729
TTC33	CD8T	IAV	PC3_zscore	-0.00186649038693905	0.669708150205651	-0.304527350798907
TTC33	CD8T	Tcruzi	PC3_zscore	-0.00180497799951831	0.670313774619883	-0.3097610230138
TTC33	monocyte	NI	PC3_zscore	-0.000342345219683277	0.721153674898814	-0.0557928593413551
TTC33	monocyte	LPS	PC3_zscore	-0.00416818252926129	0.581388194825995	-0.481760647402601
TTC33	monocyte	IAV	PC3_zscore	-0.0111384075018082	0.402351846546579	-0.653958208431966
TTC33	monocyte	Tcruzi	PC3_zscore	-0.000895069876465637	0.703256000601318	-0.162973675412328
TTC33	B	NI	PC3_zscore	-0.000529481612943738	0.714677089353272	-0.087289636924118
TTC33	B	LPS	PC3_zscore	-0.00263186497806083	0.645225399132411	-0.403400504329975
TTC33	B	IAV	PC3_zscore	-0.00107729041711112	0.692174319569236	-0.181817171313831
TTC33	B	Tcruzi	PC3_zscore	-0.00135740481069693	0.685469668865937	-0.244608840507025
TTC33	CD4T	NI	PC3_zscore	-0.00132359387849347	0.686054035666333	-0.260639543458969
TTC33	CD4T	LPS	PC3_zscore	-0.00109346242526461	0.696224101313787	-0.210891780685711
TTC33	CD4T	IAV	PC3_zscore	-0.00198594295441878	0.586604977928632	-0.313596837839451
TTC33	CD4T	Tcruzi	PC3_zscore	-0.00198993842475766	0.660705578323756	-0.365004819181775
PTGER4	NK	NI	PC3_zscore	-3.97657642421123e-06	0.877485452580965	-0.000579196666545331
PTGER4	NK	LPS	PC3_zscore	-0.00075832922249533	0.86333150120911	-0.10710397359952
PTGER4	NK	IAV	PC3_zscore	0.00259199568306394	0.815713974771506	0.29058167131518
PTGER4	NK	Tcruzi	PC3_zscore	0.000550910538941755	0.864356054777469	0.0744019176393971
PTGER4	CD8T	NI	PC3_zscore	-0.0027835832260421	0.829702712612918	-0.26492967842171
PTGER4	CD8T	LPS	PC3_zscore	-0.000938236416767076	0.861885465689671	-0.109805294849713
PTGER4	CD8T	IAV	PC3_zscore	-0.00155348012525766	0.851379071545414	-0.165883084497401
PTGER4	CD8T	Tcruzi	PC3_zscore	-0.00304561740811467	0.827532549363759	-0.272704654863993
PTGER4	monocyte	NI	PC3_zscore	0.000284717767714793	0.872973636541335	0.0356038563750424
PTGER4	monocyte	LPS	PC3_zscore	-0.00209610046678137	0.833748965361553	-0.238556022428044
PTGER4	monocyte	IAV	PC3_zscore	-0.00997573241662359	0.710886199007062	-0.458323306184908
PTGER4	monocyte	Tcruzi	PC3_zscore	0.00115264921541963	0.854653384547835	0.137395081751713
PTGER4	B	NI	PC3_zscore	0.00213259765211569	0.838509186064431	0.218171618138302
PTGER4	B	LPS	PC3_zscore	-0.000614126285046902	0.86848594390328	-0.0748743383126932
PTGER4	B	IAV	PC3_zscore	0.00250342132233035	0.833427585442574	0.238537203888277
PTGER4	B	Tcruzi	PC3_zscore	-0.000147198263155886	0.878318286498126	-0.0181298169330253
PTGER4	CD4T	NI	PC3_zscore	-0.00183354340046866	0.839999251837896	-0.217339974056718
PTGER4	CD4T	LPS	PC3_zscore	0.000615265172439734	0.864539444303795	0.0893937365383794
PTGER4	CD4T	IAV	PC3_zscore	0.0288617794654768	0.163233088756005	1.39772859792913
PTGER4	CD4T	Tcruzi	PC3_zscore	-0.000781402491469017	0.86317204486277	-0.0996517840221411
PRKAA1	NK	NI	PC3_zscore	0.00140366072038555	0.65614290695644	0.426691768284573
PRKAA1	NK	LPS	PC3_zscore	0.00134837711813766	0.658701077076831	0.406658464870086
PRKAA1	NK	IAV	PC3_zscore	0.00108502994647652	0.633765820753678	0.215085921808997
PRKAA1	NK	Tcruzi	PC3_zscore	0.00129267259379202	0.660902007713465	0.378213297430296
PRKAA1	CD8T	NI	PC3_zscore	0.00140710633058188	0.655827762293612	0.430190642181995
PRKAA1	CD8T	LPS	PC3_zscore	0.00139022034048494	0.656699417749124	0.423659214154098
PRKAA1	CD8T	IAV	PC3_zscore	0.00133027422690253	0.658533290167452	0.389411841786707
PRKAA1	CD8T	Tcruzi	PC3_zscore	0.001403305631098	0.656080148393246	0.427534063256582
PRKAA1	monocyte	NI	PC3_zscore	0.00142853939450715	0.65402484223639	0.426923627719654
PRKAA1	monocyte	LPS	PC3_zscore	0.0013041233179967	0.648136655234574	0.325188381898078
PRKAA1	monocyte	IAV	PC3_zscore	0.00491963492507441	0.520716207540406	0.446296470431535
PRKAA1	monocyte	Tcruzi	PC3_zscore	0.00142780682171207	0.654902631979286	0.432855213081813
PRKAA1	B	NI	PC3_zscore	0.00135885081703463	0.658336571331463	0.415394064964219
PRKAA1	B	LPS	PC3_zscore	0.00137387887342713	0.657526309897107	0.421297079230564
PRKAA1	B	IAV	PC3_zscore	0.00120237161694455	0.658396728107269	0.309882142866428
PRKAA1	B	Tcruzi	PC3_zscore	0.00140767545155563	0.655799046238952	0.430685850436691
PRKAA1	CD4T	NI	PC3_zscore	0.0014249190937423	0.654372040817912	0.440504744003576
PRKAA1	CD4T	LPS	PC3_zscore	0.00136688346029962	0.658029808183175	0.423461188891244
PRKAA1	CD4T	IAV	PC3_zscore	0.00332916284966036	0.422108582518482	0.646979505739757
PRKAA1	CD4T	Tcruzi	PC3_zscore	0.00143065879657735	0.654329781813971	0.43967278579841
RPL37	NK	NI	PC3_zscore	0.0014196917508494	0.422214844956909	0.196093131879445
RPL37	NK	LPS	PC3_zscore	-0.00524847981775173	0.230790212204479	-0.736738443539257
RPL37	NK	IAV	PC3_zscore	-0.0104210742916559	0.0826577002641236	-1.38562530367115
RPL37	NK	Tcruzi	PC3_zscore	-0.00383857902901917	0.32304497129099	-0.459344768358666
RPL37	CD8T	NI	PC3_zscore	0.0349680932486447	0.000410834002614621	3.30297777787407
RPL37	CD8T	LPS	PC3_zscore	0.0317072083218364	0.00272594322842802	2.74808211900115
RPL37	CD8T	IAV	PC3_zscore	0.0275753586850352	0.0147809090907679	2.16043579860338
RPL37	CD8T	Tcruzi	PC3_zscore	0.0336606791381196	0.00157207846419673	2.91637738119358
RPL37	monocyte	NI	PC3_zscore	-0.0302317717813404	0.00050092768061194	-3.39686542715431
RPL37	monocyte	LPS	PC3_zscore	-0.0336683571317129	0.000152190755179582	-3.70919961182769
RPL37	monocyte	IAV	PC3_zscore	-0.0288918313548007	0.00106657875581406	-3.08892280550732
RPL37	monocyte	Tcruzi	PC3_zscore	-0.0270698385790205	0.00279226557321655	-2.82909723109586
RPL37	B	NI	PC3_zscore	0.0183329665285788	0.000774913842688143	3.16177821315577
RPL37	B	LPS	PC3_zscore	0.0197067816501281	0.000338563067982171	3.39580610465446
RPL37	B	IAV	PC3_zscore	0.0264458481183168	2.04973361437597e-05	4.12053301910528
RPL37	B	Tcruzi	PC3_zscore	0.00953720885175502	0.0710898508218538	1.4670861940295
RPL37	CD4T	NI	PC3_zscore	0.027456523682693	0.00062709305362607	3.2036246508841
RPL37	CD4T	LPS	PC3_zscore	0.0231881157947046	0.0034278142590157	2.68880158513204
RPL37	CD4T	IAV	PC3_zscore	0.0295513197415292	0.000348463672837788	3.37592552500125
RPL37	CD4T	Tcruzi	PC3_zscore	0.021227705108017	0.0101194000105861	2.31001133501317
CARD6	NK	NI	PC3_zscore	0.0168902468828664	0.388351887354901	0.65147632700226
CARD6	NK	LPS	PC3_zscore	0.027701330345236	0.326386652734237	0.797123441020332
CARD6	NK	IAV	PC3_zscore	0.0190457884694075	0.366452097402441	0.695562656993367
CARD6	NK	Tcruzi	PC3_zscore	0.0199576020474236	0.367600894501777	0.696717683613138
CARD6	CD8T	NI	PC3_zscore	0.00216690579058001	0.573242665795432	0.0935029430866448
CARD6	CD8T	LPS	PC3_zscore	0.0106158964540173	0.474189171059512	0.421002203980254
CARD6	CD8T	IAV	PC3_zscore	0.00685671586905087	0.517620218028904	0.27240539112777
CARD6	CD8T	Tcruzi	PC3_zscore	0.00965045113333106	0.485186290119767	0.383189315889969
CARD6	monocyte	NI	PC3_zscore	-0.00186357220790969	0.600978487055529	-0.134081126665673
CARD6	monocyte	LPS	PC3_zscore	0.00492817752103454	0.502359681944823	0.375689359777551
CARD6	monocyte	IAV	PC3_zscore	0.0318209422454462	0.0712264098026914	1.59118894653003
CARD6	monocyte	Tcruzi	PC3_zscore	-0.00842376871145506	0.487250410016856	-0.486966932980131
CARD6	B	NI	PC3_zscore	0.00820605579930466	0.481841681434914	0.401458393406742
CARD6	B	LPS	PC3_zscore	0.0157503245690414	0.392615148139171	0.660206364930907
CARD6	B	IAV	PC3_zscore	0.000346043235273891	0.594005053515968	0.0169448306598608
CARD6	B	Tcruzi	PC3_zscore	0.00570426868023305	0.520363440489939	0.277509316460011
CARD6	CD4T	NI	PC3_zscore	-0.0081010194864318	0.550188595272798	-0.357540333662288
CARD6	CD4T	LPS	PC3_zscore	0.00952578884381249	0.466554483917117	0.462226759865248
CARD6	CD4T	IAV	PC3_zscore	0.00696311759670613	0.481495220813998	0.375674320235225
CARD6	CD4T	Tcruzi	PC3_zscore	0.00697774782835664	0.503999891336061	0.33335010751802
OXCT1	NK	NI	PC3_zscore	-0.00231736623381588	0.579629460980517	-0.509003627037369
OXCT1	NK	LPS	PC3_zscore	-0.00237012082283932	0.578304882409397	-0.510613262112959
OXCT1	NK	IAV	PC3_zscore	-0.00300845090876426	0.524446712168397	-0.416549889772574
OXCT1	NK	Tcruzi	PC3_zscore	-0.00222752812755725	0.582684020472569	-0.497689614412332
OXCT1	CD8T	NI	PC3_zscore	-0.00204876732854649	0.590094805742975	-0.460938912733577
OXCT1	CD8T	LPS	PC3_zscore	-0.00207512094230377	0.588901984793574	-0.466013404839731
OXCT1	CD8T	IAV	PC3_zscore	-0.00189689197575682	0.594647445305927	-0.398563272086451
OXCT1	CD8T	Tcruzi	PC3_zscore	-0.0019130522315891	0.595159262855504	-0.411484104298717
OXCT1	monocyte	NI	PC3_zscore	-0.00205308285369943	0.588265525127749	-0.441958370300697
OXCT1	monocyte	LPS	PC3_zscore	-0.00257979750551954	0.561878897977004	-0.384678594796184
OXCT1	monocyte	IAV	PC3_zscore	0.00175030491156689	0.567618525599888	0.116005357210745
OXCT1	monocyte	Tcruzi	PC3_zscore	-0.00211498748783941	0.587323466763095	-0.470118753456204
OXCT1	B	NI	PC3_zscore	-0.00210398523515144	0.587502221058144	-0.483061203291305
OXCT1	B	LPS	PC3_zscore	-0.00205697192569266	0.589842273092131	-0.469130496406718
OXCT1	B	IAV	PC3_zscore	-0.00205888993378218	0.586059501580143	-0.447902178851348
OXCT1	B	Tcruzi	PC3_zscore	-0.00194450819897434	0.594656237209698	-0.427870749763594
OXCT1	CD4T	NI	PC3_zscore	-0.00218743425771481	0.58289277138497	-0.509125322385417
OXCT1	CD4T	LPS	PC3_zscore	-0.00212974352521578	0.586047167138694	-0.496091409236098
OXCT1	CD4T	IAV	PC3_zscore	-0.00170661100885364	0.524360032443191	-0.308401034586308
OXCT1	CD4T	Tcruzi	PC3_zscore	-0.00209468003868461	0.588065111911107	-0.48239084847491
FBXO4	NK	NI	PC3_zscore	0.0156126072353253	0.0923238687425059	1.60330902120792
FBXO4	NK	LPS	PC3_zscore	0.0158645413919657	0.0882526472933325	1.63808402547259
FBXO4	NK	IAV	PC3_zscore	0.0156402459002308	0.0867903204532668	1.53429746372906
FBXO4	NK	Tcruzi	PC3_zscore	0.0157416103308593	0.0902034263318672	1.62503000389956
FBXO4	CD8T	NI	PC3_zscore	0.0165584431278213	0.0710015748661478	1.82991728976609
FBXO4	CD8T	LPS	PC3_zscore	0.0154474345010046	0.0918808683677286	1.61366134261889
FBXO4	CD8T	IAV	PC3_zscore	0.0166869941981329	0.0705722662942304	1.79520686894007
FBXO4	CD8T	Tcruzi	PC3_zscore	0.0162483279052013	0.0750724939726178	1.81554281138464
FBXO4	monocyte	NI	PC3_zscore	0.0159623566981553	0.0800218870755331	1.7761610992239
FBXO4	monocyte	LPS	PC3_zscore	0.0154380630286452	0.0908403556775596	1.59069035267467
FBXO4	monocyte	IAV	PC3_zscore	0.0158899848725028	0.0791952182466424	1.69830522455118
FBXO4	monocyte	Tcruzi	PC3_zscore	0.0160271483831416	0.079093365841369	1.78013640995092
FBXO4	B	NI	PC3_zscore	0.0160122576154646	0.0810400367098933	1.76377738518274
FBXO4	B	LPS	PC3_zscore	0.015682695929988	0.0885949571279414	1.69142734916619
FBXO4	B	IAV	PC3_zscore	0.0162529305056685	0.077449058101393	1.75872989928492
FBXO4	B	Tcruzi	PC3_zscore	0.0157607368959189	0.0869662998468607	1.70141544126785
FBXO4	CD4T	NI	PC3_zscore	0.0160735817534588	0.0750170357912955	1.84867725892973
FBXO4	CD4T	LPS	PC3_zscore	0.0165336247275985	0.0689008053214296	1.88666631641322
FBXO4	CD4T	IAV	PC3_zscore	0.0165237055066349	0.0468014941300481	1.94199094901132
FBXO4	CD4T	Tcruzi	PC3_zscore	0.016356522990419	0.0714136460802542	1.86942854378134
CCDC152	NK	NI	PC3_zscore	0.0240588715923316	0.0720117942536228	1.62380268042589
CCDC152	NK	LPS	PC3_zscore	0.0230534577491608	0.0784706466810162	1.62777482306721
CCDC152	NK	IAV	PC3_zscore	0.0237852006509695	0.0670875445805205	1.63385537775537
CCDC152	NK	Tcruzi	PC3_zscore	0.0236794711221616	0.0744038859889974	1.6258059085187
CCDC152	CD8T	NI	PC3_zscore	0.0227417656686607	0.077657922543632	1.67166088376292
CCDC152	CD8T	LPS	PC3_zscore	0.0238376667661404	0.0704921364009245	1.67767745655163
CCDC152	CD8T	IAV	PC3_zscore	0.0244557777711742	0.068448182469594	1.63101210167825
CCDC152	CD8T	Tcruzi	PC3_zscore	0.0235738342298835	0.0720621677002729	1.68042147330384
CCDC152	monocyte	NI	PC3_zscore	0.0243300235048172	0.0696500892218619	1.61582960166186
CCDC152	monocyte	LPS	PC3_zscore	0.0224494693813089	0.0827321854852758	1.56312167771379
CCDC152	monocyte	IAV	PC3_zscore	0.0216839722991337	0.0868771229409549	1.39262780884962
CCDC152	monocyte	Tcruzi	PC3_zscore	0.0222977440741502	0.0858426090543782	1.55735000691622
CCDC152	B	NI	PC3_zscore	0.0236079505002584	0.0727754284675738	1.6660268962086
CCDC152	B	LPS	PC3_zscore	0.0235000181099925	0.0733437066070006	1.66944781293641
CCDC152	B	IAV	PC3_zscore	0.0243112621832801	0.0671716434518433	1.65308443857114
CCDC152	B	Tcruzi	PC3_zscore	0.0235355883455507	0.0740353732040663	1.65061906296383
CCDC152	CD4T	NI	PC3_zscore	0.0228155583278237	0.0754282942825139	1.70164718308804
CCDC152	CD4T	LPS	PC3_zscore	0.0228708952320443	0.0754942449719954	1.6979365603722
CCDC152	CD4T	IAV	PC3_zscore	0.022509071337474	0.0659208568559517	1.665374858819
CCDC152	CD4T	Tcruzi	PC3_zscore	0.0232731877179918	0.0727254950498847	1.7036678590741
SELENOP	NK	NI	PC3_zscore	0.00234716725111512	0.711444053046161	0.196582352473325
SELENOP	NK	LPS	PC3_zscore	0.000970414507773475	0.734013443976648	0.086426151754424
SELENOP	NK	IAV	PC3_zscore	0.000884438476484649	0.716307719865288	0.0696947185859935
SELENOP	NK	Tcruzi	PC3_zscore	0.0009777919361772	0.73358256988147	0.0844484487460173
SELENOP	CD8T	NI	PC3_zscore	-0.000993433632713448	0.764186326152924	-0.0775626384433402
SELENOP	CD8T	LPS	PC3_zscore	0.000541081995429195	0.740394943749591	0.0470565192549427
SELENOP	CD8T	IAV	PC3_zscore	-7.48808782831949e-05	0.74956253926349	-0.00617020795172854
SELENOP	CD8T	Tcruzi	PC3_zscore	0.00236056735759566	0.711784598277901	0.192852126323172
SELENOP	monocyte	NI	PC3_zscore	0.000624698114275913	0.738655946211329	0.0543592902838064
SELENOP	monocyte	LPS	PC3_zscore	0.000971844052867967	0.726881070667871	0.0807722889974406
SELENOP	monocyte	IAV	PC3_zscore	-0.00106452137305245	0.741046002325696	-0.0740337236018091
SELENOP	monocyte	Tcruzi	PC3_zscore	0.00152883837081452	0.724076835016987	0.130386571039215
SELENOP	B	NI	PC3_zscore	0.00117482474712808	0.7296052614372	0.108986987242949
SELENOP	B	LPS	PC3_zscore	0.000758377042403769	0.73758396496731	0.0701334708349543
SELENOP	B	IAV	PC3_zscore	0.000686271971372843	0.737253117984906	0.061402832302835
SELENOP	B	Tcruzi	PC3_zscore	-8.34698953666408e-05	0.752474378147332	-0.00733425866794537
SELENOP	CD4T	NI	PC3_zscore	0.0012518136809167	0.729085889846651	0.111546426574075
SELENOP	CD4T	LPS	PC3_zscore	0.00111071308618365	0.731750000104411	0.102019950712383
SELENOP	CD4T	IAV	PC3_zscore	0.01780988651065	0.271909611242734	0.806065938869644
SELENOP	CD4T	Tcruzi	PC3_zscore	0.00141986842574067	0.726302784563227	0.122493272866749
ANXA2R	NK	NI	PC3_zscore	0.0623755311359181	0.00777943661611122	3.64344609085419
ANXA2R	NK	LPS	PC3_zscore	0.0702387305361235	2.39739625966059e-05	5.0718458770834
ANXA2R	NK	IAV	PC3_zscore	0.074994564772519	1.1868005383961e-07	4.21821491451908
ANXA2R	NK	Tcruzi	PC3_zscore	0.0643684798562891	0.00479762632984962	4.03944491904758
ANXA2R	CD8T	NI	PC3_zscore	0.0694405925211134	4.86670173066858e-07	6.08686568944903
ANXA2R	CD8T	LPS	PC3_zscore	0.0679912782000388	8.54986917465764e-06	5.80624743586521
ANXA2R	CD8T	IAV	PC3_zscore	0.0686567552948372	1.13591277750419e-05	5.57475175056165
ANXA2R	CD8T	Tcruzi	PC3_zscore	0.0685951573486298	5.18367340878852e-06	5.82678545825396
ANXA2R	monocyte	NI	PC3_zscore	0.0659080862925357	0.0124672865313609	3.44168510709385
ANXA2R	monocyte	LPS	PC3_zscore	0.0660829120452093	0.0109735020011038	3.52830333999802
ANXA2R	monocyte	IAV	PC3_zscore	0.0606000758441932	0.0204684843765888	2.95860583512023
ANXA2R	monocyte	Tcruzi	PC3_zscore	0.055401584765351	0.0526949879244078	1.62677641066011
ANXA2R	B	NI	PC3_zscore	0.0653856128682022	0.00540774458435914	4.1067173280653
ANXA2R	B	LPS	PC3_zscore	0.0648737482378073	0.0040874702011474	4.20849451052408
ANXA2R	B	IAV	PC3_zscore	0.0717822793421868	1.02494877196138e-05	4.72457924470701
ANXA2R	B	Tcruzi	PC3_zscore	0.0637544483779637	0.0113473336835623	3.5555689196082
ANXA2R	CD4T	NI	PC3_zscore	0.0629657176381668	0.00186997259520918	4.19232135396184
ANXA2R	CD4T	LPS	PC3_zscore	0.0650726981619868	0.000280729417681709	4.99663252074591
ANXA2R	CD4T	IAV	PC3_zscore	0.0713990289090723	7.22645142281594e-08	5.53754500201689
ANXA2R	CD4T	Tcruzi	PC3_zscore	0.0642217759198585	0.00159401646813837	4.46503724327966
ZNF131	NK	NI	PC3_zscore	0.000451281225972941	0.791056325619814	0.192450375408366
ZNF131	NK	LPS	PC3_zscore	0.00054768003937283	0.786878221326777	0.220437059564929
ZNF131	NK	IAV	PC3_zscore	0.000285692688063225	0.767201495297414	0.0733012758596408
ZNF131	NK	Tcruzi	PC3_zscore	0.000471342353422452	0.790116952669627	0.199075236797934
ZNF131	CD8T	NI	PC3_zscore	0.000343504209167092	0.796406939804573	0.140501476197586
ZNF131	CD8T	LPS	PC3_zscore	0.000400631394244102	0.793670141852095	0.170038405350145
ZNF131	CD8T	IAV	PC3_zscore	0.000314129869240796	0.796538518777586	0.12076371706615
ZNF131	CD8T	Tcruzi	PC3_zscore	0.000417122684096184	0.792841572324285	0.178186829202489
ZNF131	monocyte	NI	PC3_zscore	0.00020860106837872	0.797668212421376	0.0708502776041002
ZNF131	monocyte	LPS	PC3_zscore	0.000230982708358371	0.789928124539122	0.0760357253612007
ZNF131	monocyte	IAV	PC3_zscore	0.000999643982081812	0.744508810517971	0.236184858985457
ZNF131	monocyte	Tcruzi	PC3_zscore	0.000443401803444615	0.791398193446883	0.192398762008994
ZNF131	B	NI	PC3_zscore	0.000428895877118943	0.792260770270359	0.186137060544496
ZNF131	B	LPS	PC3_zscore	0.000476029221936152	0.789648221770999	0.205791164438266
ZNF131	B	IAV	PC3_zscore	0.000565194919450596	0.783498795436687	0.211287451198889
ZNF131	B	Tcruzi	PC3_zscore	0.000439704420696828	0.791654818387963	0.189966102539808
ZNF131	CD4T	NI	PC3_zscore	0.000452510566895418	0.7907177503143	0.202450375838116
ZNF131	CD4T	LPS	PC3_zscore	0.000354806669651318	0.797017120838059	0.151717880220302
ZNF131	CD4T	IAV	PC3_zscore	0.00520493820519193	0.322240245030828	0.814195446963407
ZNF131	CD4T	Tcruzi	PC3_zscore	0.000421259738452843	0.792834404498327	0.186059317588795
HMGCS1	NK	NI	PC3_zscore	0.000942737778647668	0.713864314082369	0.10313920509944
HMGCS1	NK	LPS	PC3_zscore	0.00490857876231501	0.631878867607552	0.427823200023745
HMGCS1	NK	IAV	PC3_zscore	0.0075996609801062	0.57233096995222	0.513064881933249
HMGCS1	NK	Tcruzi	PC3_zscore	0.00523944871908114	0.629398920450558	0.428392447840784
HMGCS1	CD8T	NI	PC3_zscore	0.00296695849298786	0.677195393784593	0.300460742472953
HMGCS1	CD8T	LPS	PC3_zscore	-0.00134476135250181	0.738257804866053	-0.142671665229336
HMGCS1	CD8T	IAV	PC3_zscore	6.82192546397902e-06	0.750041038281408	0.000685884658624675
HMGCS1	CD8T	Tcruzi	PC3_zscore	-0.000509861782465597	0.757907291704212	-0.0552333223795136
HMGCS1	monocyte	NI	PC3_zscore	0.00257716928492738	0.678133471390939	0.286995893587116
HMGCS1	monocyte	LPS	PC3_zscore	-0.0172305513032757	0.412091859113185	-0.769587102250319
HMGCS1	monocyte	IAV	PC3_zscore	-0.00121085130071788	0.730702496787322	-0.122246071881867
HMGCS1	monocyte	Tcruzi	PC3_zscore	0.00208720303026617	0.691792556189046	0.237828462805052
HMGCS1	B	NI	PC3_zscore	-0.000691779950132001	0.753881796738799	-0.0857112118163451
HMGCS1	B	LPS	PC3_zscore	0.00162364779970968	0.697288370189019	0.211007834339122
HMGCS1	B	IAV	PC3_zscore	0.00425434430683696	0.634615952260559	0.417232669349074
HMGCS1	B	Tcruzi	PC3_zscore	0.000960733934685301	0.717450269565525	0.121900026151503
HMGCS1	CD4T	NI	PC3_zscore	-0.00135820367515697	0.724018453856984	-0.181598587502074
HMGCS1	CD4T	LPS	PC3_zscore	-0.00272508512330728	0.686943338499195	-0.31796306000015
HMGCS1	CD4T	IAV	PC3_zscore	0.00632531795765283	0.468390131824288	0.616609719963954
HMGCS1	CD4T	Tcruzi	PC3_zscore	-0.0019630235521268	0.713916049226979	-0.230724124001415
CCL28	NK	NI	PC3_zscore	0.0157875615320094	0.144010258526443	1.30663968037549
CCL28	NK	LPS	PC3_zscore	0.0171658846061837	0.12746302715307	1.36325490813145
CCL28	NK	IAV	PC3_zscore	0.0184951052309417	0.0976011899769456	1.36374529696925
CCL28	NK	Tcruzi	PC3_zscore	0.0168032885752648	0.131214917342438	1.3568610724216
CCL28	CD8T	NI	PC3_zscore	0.0166751563627264	0.126585833201192	1.43476034513714
CCL28	CD8T	LPS	PC3_zscore	0.0168769223943731	0.12630808128375	1.40786515833668
CCL28	CD8T	IAV	PC3_zscore	0.0166546252494852	0.129892336922503	1.38056827259091
CCL28	CD8T	Tcruzi	PC3_zscore	0.0162940640033344	0.132979003958226	1.39174995810202
CCL28	monocyte	NI	PC3_zscore	0.0144855094118835	0.164577728421037	1.07664115616825
CCL28	monocyte	LPS	PC3_zscore	0.0151554420731205	0.15148480443955	1.1744358212149
CCL28	monocyte	IAV	PC3_zscore	0.0147225128042683	0.152629732712041	1.06855403990849
CCL28	monocyte	Tcruzi	PC3_zscore	0.0162873461370895	0.136864815627358	1.31438787424118
CCL28	B	NI	PC3_zscore	0.0177710006854964	0.116743933747546	1.42229496957379
CCL28	B	LPS	PC3_zscore	0.0148323399250539	0.159972813879833	1.20519368165536
CCL28	B	IAV	PC3_zscore	0.0140696501682216	0.171762162444449	1.04104601648311
CCL28	B	Tcruzi	PC3_zscore	0.0158415847040749	0.141772437377678	1.33393679929174
CCL28	CD4T	NI	PC3_zscore	0.0178199323956023	0.111571795990521	1.51310540359586
CCL28	CD4T	LPS	PC3_zscore	0.0165137977514738	0.12423862737082	1.48631564741606
CCL28	CD4T	IAV	PC3_zscore	0.0160149937836349	0.110952089679687	1.44125386399976
CCL28	CD4T	Tcruzi	PC3_zscore	0.015442269417381	0.142825137027421	1.37090108662291
TMEM267	NK	NI	PC3_zscore	-0.00126393543559871	0.659528122454025	-0.249862305524828
TMEM267	NK	LPS	PC3_zscore	-0.00172434067599383	0.645535472600553	-0.314863709782168
TMEM267	NK	IAV	PC3_zscore	0.00019862187002812	0.627052555650733	0.0190408395897072
TMEM267	NK	Tcruzi	PC3_zscore	-0.00147982709417968	0.6521678012562	-0.287750381952559
TMEM267	CD8T	NI	PC3_zscore	-0.000849845073777889	0.674921512749736	-0.159559140531615
TMEM267	CD8T	LPS	PC3_zscore	-0.00107884040835873	0.666947730523855	-0.209985380087715
TMEM267	CD8T	IAV	PC3_zscore	-0.00123004357984575	0.661718044623526	-0.23071307732256
TMEM267	CD8T	Tcruzi	PC3_zscore	-0.00104484473920575	0.668125988631276	-0.202603173528015
TMEM267	monocyte	NI	PC3_zscore	-0.00128315728127076	0.658323795310946	-0.259253964579561
TMEM267	monocyte	LPS	PC3_zscore	-0.00159517661249154	0.63813474764282	-0.27073073770664
TMEM267	monocyte	IAV	PC3_zscore	-0.00171878055626784	0.613571157012972	-0.214446509249112
TMEM267	monocyte	Tcruzi	PC3_zscore	-0.00116168297749762	0.664331537379891	-0.235797186107793
TMEM267	B	NI	PC3_zscore	-0.00144748854918543	0.651876461024112	-0.294084230180746
TMEM267	B	LPS	PC3_zscore	-0.00140364061141294	0.653737926552214	-0.286413097931057
TMEM267	B	IAV	PC3_zscore	-0.00145210543884305	0.649779787705681	-0.271502938673026
TMEM267	B	Tcruzi	PC3_zscore	-0.00111502078906337	0.666113063155938	-0.226144816431871
TMEM267	CD4T	NI	PC3_zscore	-0.000933253290441113	0.674778141470203	-0.187133548325926
TMEM267	CD4T	LPS	PC3_zscore	-0.00125118961231974	0.660041116637095	-0.262015602577217
TMEM267	CD4T	IAV	PC3_zscore	-0.000219726780412019	0.595009988955309	-0.0319094807996457
TMEM267	CD4T	Tcruzi	PC3_zscore	-0.000889250734504321	0.675226796023402	-0.173441051986376
C5orf34	NK	NI	PC3_zscore	-0.00241446758975021	0.628583329764524	-0.270630154061057
C5orf34	NK	LPS	PC3_zscore	-0.00235804033430666	0.629830764064452	-0.260262806035571
C5orf34	NK	IAV	PC3_zscore	-0.00281978517450235	0.588990232896393	-0.243155427251868
C5orf34	NK	Tcruzi	PC3_zscore	-0.00252420255109591	0.62611385857341	-0.283224621910004
C5orf34	CD8T	NI	PC3_zscore	-0.0023230453472636	0.629408459320932	-0.26166725094824
C5orf34	CD8T	LPS	PC3_zscore	-0.00271313100067919	0.619887676807974	-0.307881159134594
C5orf34	CD8T	IAV	PC3_zscore	-0.00320651809719527	0.609360191174218	-0.350179977708285
C5orf34	CD8T	Tcruzi	PC3_zscore	-0.00301206063385169	0.613040029307597	-0.340945440658942
C5orf34	monocyte	NI	PC3_zscore	-0.00270296050260075	0.619766156641125	-0.314904646894284
C5orf34	monocyte	LPS	PC3_zscore	-0.00341715363844569	0.594847090951126	-0.357823612745933
C5orf34	monocyte	IAV	PC3_zscore	-0.00382165052835942	0.572160583635679	-0.337506888836931
C5orf34	monocyte	Tcruzi	PC3_zscore	-0.00274338615941228	0.619304076197583	-0.319769754361862
C5orf34	B	NI	PC3_zscore	-0.00263345461184412	0.62286025739816	-0.309265959706542
C5orf34	B	LPS	PC3_zscore	-0.00217103722853037	0.635333012879743	-0.246445473506839
C5orf34	B	IAV	PC3_zscore	-0.0111623484038766	0.504771157877884	-0.430136182774108
C5orf34	B	Tcruzi	PC3_zscore	-0.00238600822456237	0.629483630116734	-0.27521544735947
C5orf34	CD4T	NI	PC3_zscore	-0.00263328438216692	0.622025649129496	-0.315943247369307
C5orf34	CD4T	LPS	PC3_zscore	-0.00323754551851251	0.605773721133349	-0.377894533329968
C5orf34	CD4T	IAV	PC3_zscore	-0.00373467368892149	0.499532124081558	-0.348870544567229
C5orf34	CD4T	Tcruzi	PC3_zscore	-0.00274488835001065	0.618930486460165	-0.323108324169488
PAIP1	NK	NI	PC3_zscore	0.00104661771420849	0.839638148938523	0.325834791314974
PAIP1	NK	LPS	PC3_zscore	0.00115255508378703	0.83625378791363	0.338570845528805
PAIP1	NK	IAV	PC3_zscore	0.00103604763923331	0.832760542565237	0.271667841081691
PAIP1	NK	Tcruzi	PC3_zscore	0.00105441508449874	0.839408190545369	0.326132718362994
PAIP1	CD8T	NI	PC3_zscore	0.000887137927250479	0.846371082105715	0.27481354516892
PAIP1	CD8T	LPS	PC3_zscore	0.000909573562933045	0.845344822124206	0.282402549202016
PAIP1	CD8T	IAV	PC3_zscore	0.000862022223402018	0.846801581576921	0.257702753600139
PAIP1	CD8T	Tcruzi	PC3_zscore	0.000925047670599218	0.844710842897277	0.288380880695696
PAIP1	monocyte	NI	PC3_zscore	0.000953735793778134	0.843512731691055	0.308502549920991
PAIP1	monocyte	LPS	PC3_zscore	0.000872336435757125	0.845354340791259	0.267536040816616
PAIP1	monocyte	IAV	PC3_zscore	0.00127061455526211	0.824956304575849	0.33394103211976
PAIP1	monocyte	Tcruzi	PC3_zscore	0.000867238487695565	0.847670734222501	0.270396352576417
PAIP1	B	NI	PC3_zscore	0.000862398864437156	0.847590666002572	0.265853543451095
PAIP1	B	LPS	PC3_zscore	0.00104027012861264	0.839468383242509	0.332831036107145
PAIP1	B	IAV	PC3_zscore	0.00111412071416303	0.836216589017589	0.336208127739609
PAIP1	B	Tcruzi	PC3_zscore	0.000888891630238768	0.846397530547197	0.276894752706282
PAIP1	CD4T	NI	PC3_zscore	0.000961664523024204	0.843294991776711	0.313677750466456
PAIP1	CD4T	LPS	PC3_zscore	0.000916029731000451	0.845833760247822	0.296204868931747
PAIP1	CD4T	IAV	PC3_zscore	0.0162719844211695	0.0639056664680378	1.72539588897469
PAIP1	CD4T	Tcruzi	PC3_zscore	0.000975083596915782	0.84257743865331	0.315136883830032
NNT	NK	NI	PC3_zscore	-0.00092079566799759	0.718292665679578	-0.263121688499338
NNT	NK	LPS	PC3_zscore	-0.00114366741039407	0.710248842347905	-0.302057868371631
NNT	NK	IAV	PC3_zscore	0.00454302224747007	0.655508239367761	0.344600882449554
NNT	NK	Tcruzi	PC3_zscore	-0.000862086282127667	0.72083563800202	-0.24459228067953
NNT	CD8T	NI	PC3_zscore	-0.00092327655207381	0.717983213565531	-0.267009446123946
NNT	CD8T	LPS	PC3_zscore	-0.000791795009210373	0.72374528133938	-0.222858617224823
NNT	CD8T	IAV	PC3_zscore	-0.00116926697240351	0.709729978088802	-0.290970403837046
NNT	CD8T	Tcruzi	PC3_zscore	-0.00105032882795775	0.713015159691077	-0.292079983749546
NNT	monocyte	NI	PC3_zscore	-0.000933170011185518	0.716441234896236	-0.273246726141486
NNT	monocyte	LPS	PC3_zscore	-0.00105497169499866	0.703410021732453	-0.259295930039438
NNT	monocyte	IAV	PC3_zscore	-0.000522781473512768	0.700027787938393	-0.0956116695386019
NNT	monocyte	Tcruzi	PC3_zscore	-0.000687233364725402	0.728662539882811	-0.190634342707777
NNT	B	NI	PC3_zscore	-0.000753814231575293	0.726052286573524	-0.216028832095566
NNT	B	LPS	PC3_zscore	-0.000770633398739505	0.725258187465767	-0.221855717681381
NNT	B	IAV	PC3_zscore	-0.000956482100930468	0.714205662880801	-0.256244619988708
NNT	B	Tcruzi	PC3_zscore	-0.00095898966797353	0.716232906312813	-0.27859535807233
NNT	CD4T	NI	PC3_zscore	-0.000846498760550004	0.721832450979752	-0.255696030793548
NNT	CD4T	LPS	PC3_zscore	-0.000957804868634125	0.715286996414345	-0.289220108815415
NNT	CD4T	IAV	PC3_zscore	-0.00269920490545884	0.510888227136855	-0.486910987185372
NNT	CD4T	Tcruzi	PC3_zscore	-0.000730724572209539	0.727538632640021	-0.210305974098712
MRPS30	NK	NI	PC3_zscore	-0.0026250786702481	0.520279296372606	-0.518163668244654
MRPS30	NK	LPS	PC3_zscore	-0.00210625608426023	0.540561258007854	-0.41398255764758
MRPS30	NK	IAV	PC3_zscore	-0.00438604927107341	0.432254212343249	-0.538961314895418
MRPS30	NK	Tcruzi	PC3_zscore	-0.00293552424380039	0.510494488482539	-0.547987585595418
MRPS30	CD8T	NI	PC3_zscore	-0.00164554788905756	0.560907433839447	-0.313256438505589
MRPS30	CD8T	LPS	PC3_zscore	-0.00210604821760668	0.541501333080998	-0.418345842189201
MRPS30	CD8T	IAV	PC3_zscore	-0.00199961973031913	0.545276449463689	-0.378850652280897
MRPS30	CD8T	Tcruzi	PC3_zscore	-0.0024985644349428	0.525652581499928	-0.498011359823573
MRPS30	monocyte	NI	PC3_zscore	-0.00349557614644409	0.487751533070917	-0.599553084733675
MRPS30	monocyte	LPS	PC3_zscore	-0.00296995315165654	0.497014905997304	-0.542774572193168
MRPS30	monocyte	IAV	PC3_zscore	-0.00125450006044616	0.536909482270711	-0.181142022130226
MRPS30	monocyte	Tcruzi	PC3_zscore	-0.00274085468393277	0.514853217075869	-0.550903139751767
MRPS30	B	NI	PC3_zscore	-0.00171828289830298	0.559893093378919	-0.343843918084705
MRPS30	B	LPS	PC3_zscore	-0.00295318661461777	0.504325449642836	-0.594297799359438
MRPS30	B	IAV	PC3_zscore	-0.00262396607559596	0.515707347920865	-0.534779866684141
MRPS30	B	Tcruzi	PC3_zscore	-0.00226485103393905	0.534088374348045	-0.477249129146728
MRPS30	CD4T	NI	PC3_zscore	-0.00149221586683218	0.573309308545006	-0.295831949620498
MRPS30	CD4T	LPS	PC3_zscore	-0.00114875907484741	0.586292366760477	-0.207390034233367
MRPS30	CD4T	IAV	PC3_zscore	-0.000614717691193093	0.527866096235639	-0.0964498065237057
MRPS30	CD4T	Tcruzi	PC3_zscore	-0.0027844174942971	0.50819689558863	-0.596589307389029
EMB	NK	NI	PC3_zscore	0.00668316781939468	0.227574211521155	1.03494214592937
EMB	NK	LPS	PC3_zscore	0.0073642041744132	0.202155803571002	1.21941329244692
EMB	NK	IAV	PC3_zscore	0.00870389402221875	0.152292892415041	1.29439273847793
EMB	NK	Tcruzi	PC3_zscore	0.00679594504293525	0.223215701203309	1.0502349697643
EMB	CD8T	NI	PC3_zscore	0.00739741285679339	0.201420788570482	1.23260418387149
EMB	CD8T	LPS	PC3_zscore	0.00704234160318408	0.214679025872827	1.14027232342517
EMB	CD8T	IAV	PC3_zscore	0.00683274392767733	0.223108781169804	1.05632620163311
EMB	CD8T	Tcruzi	PC3_zscore	0.00638328253405623	0.240001136286321	0.931369081662506
EMB	monocyte	NI	PC3_zscore	0.00763069509605879	0.200347570477488	1.15778935460929
EMB	monocyte	LPS	PC3_zscore	0.00908628916840447	0.16626058301473	1.00321592371322
EMB	monocyte	IAV	PC3_zscore	0.00738293789408926	0.198790752280571	0.998871438312572
EMB	monocyte	Tcruzi	PC3_zscore	0.00674392823434312	0.227655341526504	0.98046161252727
EMB	B	NI	PC3_zscore	0.00831908010904752	0.183072125020209	1.20768710522055
EMB	B	LPS	PC3_zscore	0.00897404232319584	0.17663544126851	1.12837906854005
EMB	B	IAV	PC3_zscore	0.00931522185797986	0.16235672069889	1.12721445132645
EMB	B	Tcruzi	PC3_zscore	0.00757568504360969	0.200307419504078	1.18811996022347
EMB	CD4T	NI	PC3_zscore	0.00660322776479706	0.232621520478196	1.04506811692292
EMB	CD4T	LPS	PC3_zscore	0.00621053726582821	0.249408761657101	0.901991460464113
EMB	CD4T	IAV	PC3_zscore	0.0070751557916227	0.185132852694441	1.15828773262803
EMB	CD4T	Tcruzi	PC3_zscore	0.00603380464608462	0.254207558218001	0.832340986417426
PARP8	NK	NI	PC3_zscore	0.0543523821945715	3.8285641160199e-05	3.94292753034716
PARP8	NK	LPS	PC3_zscore	0.0743406198861195	4.94102836827369e-10	5.30156005149914
PARP8	NK	IAV	PC3_zscore	0.0749449416657021	1.19660015673324e-10	5.24408069327659
PARP8	NK	Tcruzi	PC3_zscore	0.0532747552098044	0.000273374976910064	3.46262516501065
PARP8	CD8T	NI	PC3_zscore	0.0280248854737455	0.0499946853876732	1.72965541127429
PARP8	CD8T	LPS	PC3_zscore	0.0262722130723026	0.0614872899426312	1.60191227442966
PARP8	CD8T	IAV	PC3_zscore	0.0380499994264731	0.0117950993237652	2.40318175257655
PARP8	CD8T	Tcruzi	PC3_zscore	0.0211150907724238	0.125666161122173	1.16394975132284
PARP8	monocyte	NI	PC3_zscore	0.0317245306776324	0.0644781054787016	1.60072161621888
PARP8	monocyte	LPS	PC3_zscore	0.0469986802722847	0.0134850635574339	2.3925975211473
PARP8	monocyte	IAV	PC3_zscore	0.0604040387983156	0.000623487180496376	3.14350949461911
PARP8	monocyte	Tcruzi	PC3_zscore	0.0279340381097735	0.102166357951357	1.30050620690373
PARP8	B	NI	PC3_zscore	0.0328954091656894	0.0580857027308102	1.65293121620931
PARP8	B	LPS	PC3_zscore	0.0383127076575998	0.0217239515097966	2.136353698444
PARP8	B	IAV	PC3_zscore	0.0639543576877906	5.33603532010435e-05	3.55017619145584
PARP8	B	Tcruzi	PC3_zscore	0.0348119550343132	0.0627145132398884	1.61382929119159
PARP8	CD4T	NI	PC3_zscore	0.010024653317597	0.298023513775919	0.487339500544661
PARP8	CD4T	LPS	PC3_zscore	0.0298760693950616	0.054424365990053	1.70390565487943
PARP8	CD4T	IAV	PC3_zscore	0.0548028249998835	0.000196259157767399	3.59414527794585
PARP8	CD4T	Tcruzi	PC3_zscore	0.0116162626183778	0.280995684853202	0.531889652073117
ITGA1	NK	NI	PC3_zscore	-0.0955587759095361	0.0024457159110538	-2.5980533346596
ITGA1	NK	LPS	PC3_zscore	-0.0861182382425308	0.005199569375262	-2.48055219916852
ITGA1	NK	IAV	PC3_zscore	-0.0857379411296862	0.00575788182459591	-2.4675172439121
ITGA1	NK	Tcruzi	PC3_zscore	-0.0871840037944491	0.00649362841365497	-2.44165968867171
ITGA1	CD8T	NI	PC3_zscore	-0.0863556417743814	7.16202308241876e-05	-3.53358958379804
ITGA1	CD8T	LPS	PC3_zscore	-0.0895280156235068	0.00011120269873599	-3.35100347825211
ITGA1	CD8T	IAV	PC3_zscore	-0.118244857753268	4.77800411224916e-06	-3.09168435248355
ITGA1	CD8T	Tcruzi	PC3_zscore	-0.0835400090821581	0.000345846383137283	-3.23954473807687
ITGA1	monocyte	NI	PC3_zscore	-0.0784096112168293	0.0306117507000265	-2.14619646167612
ITGA1	monocyte	LPS	PC3_zscore	-0.0301886556409044	0.143530318123054	-1.03490973289201
ITGA1	monocyte	IAV	PC3_zscore	-0.0441166015262425	0.108970814066957	-1.20147094643371
ITGA1	monocyte	Tcruzi	PC3_zscore	-0.0448386054628882	0.111638589726818	-1.11594708274912
ITGA1	B	NI	PC3_zscore	-0.0783810269218613	0.0146643844634449	-2.38014767834014
ITGA1	B	LPS	PC3_zscore	-0.0556830343343294	0.0652227931182701	-1.59686604819813
ITGA1	B	IAV	PC3_zscore	-0.0748678432822049	0.0139409626112684	-2.38050685065112
ITGA1	B	Tcruzi	PC3_zscore	-0.073155388163499	0.0242879247835972	-2.15926938107988
ITGA1	CD4T	NI	PC3_zscore	-0.0958573803479999	1.50719169106361e-05	-3.63583595735215
ITGA1	CD4T	LPS	PC3_zscore	-0.0843514175916895	5.45930952121632e-05	-3.67321746954167
ITGA1	CD4T	IAV	PC3_zscore	-0.0734169956631867	0.000543910128888769	-3.35304407159599
ITGA1	CD4T	Tcruzi	PC3_zscore	-0.0945389341250777	7.49200369056791e-05	-3.36370118677937
PELO	NK	NI	PC3_zscore	-0.00563297002593609	0.40608802332418	-0.710474243603264
PELO	NK	LPS	PC3_zscore	-0.00651219024729714	0.390761681198854	-0.713619736050028
PELO	NK	IAV	PC3_zscore	-0.0050048985863331	0.390349710402031	-0.498422421887546
PELO	NK	Tcruzi	PC3_zscore	-0.00598807049153249	0.399061453897524	-0.719644863617155
PELO	CD8T	NI	PC3_zscore	-0.00485929964945606	0.427545746488757	-0.614016165858228
PELO	CD8T	LPS	PC3_zscore	-0.00520110892994731	0.418077315164042	-0.660279129883399
PELO	CD8T	IAV	PC3_zscore	-0.00570873659324262	0.406877743304229	-0.687524873298914
PELO	CD8T	Tcruzi	PC3_zscore	-0.00541062615852964	0.412590639893231	-0.685873288637219
PELO	monocyte	NI	PC3_zscore	-0.0042463840034997	0.445182008883577	-0.501101149021228
PELO	monocyte	LPS	PC3_zscore	-0.00498622201236087	0.417133851237659	-0.649522609289594
PELO	monocyte	IAV	PC3_zscore	-0.00689555875483116	0.347631849955283	-0.731447943961514
PELO	monocyte	Tcruzi	PC3_zscore	-0.00433327209808024	0.444011326913277	-0.522291515895589
PELO	B	NI	PC3_zscore	-0.00565494346204003	0.404024243357464	-0.730506756575719
PELO	B	LPS	PC3_zscore	-0.00518362593661462	0.417619282545315	-0.676256435121828
PELO	B	IAV	PC3_zscore	-0.00476008171016115	0.424099347637279	-0.563062110659086
PELO	B	Tcruzi	PC3_zscore	-0.00516646539264021	0.418215828306476	-0.66905342571436
PELO	CD4T	NI	PC3_zscore	-0.00550751511672173	0.406059418764918	-0.744526486930669
PELO	CD4T	LPS	PC3_zscore	-0.00499004330882772	0.424124550681303	-0.667363726988096
PELO	CD4T	IAV	PC3_zscore	-0.00578778886086748	0.321975663428177	-0.695087558790782
PELO	CD4T	Tcruzi	PC3_zscore	-0.00597175515370962	0.395806927485472	-0.76155034968604
MOCS2	NK	NI	PC3_zscore	0.00465559959600964	0.454157876131285	0.685419397624465
MOCS2	NK	LPS	PC3_zscore	0.00455462486549368	0.457344766188405	0.670295002365676
MOCS2	NK	IAV	PC3_zscore	0.00441598049861006	0.443478231984443	0.571718907880977
MOCS2	NK	Tcruzi	PC3_zscore	0.00392275582470084	0.476236766833568	0.577304637191929
MOCS2	CD8T	NI	PC3_zscore	0.00450789576601958	0.456536448147256	0.696221355794894
MOCS2	CD8T	LPS	PC3_zscore	0.00378610541313917	0.481110615654946	0.561899298032158
MOCS2	CD8T	IAV	PC3_zscore	0.00284387481101252	0.50504596301956	0.346025607186941
MOCS2	CD8T	Tcruzi	PC3_zscore	0.0052281027119329	0.439970165118218	0.721777305531955
MOCS2	monocyte	NI	PC3_zscore	0.00316425273155084	0.500988260524997	0.431681544022108
MOCS2	monocyte	LPS	PC3_zscore	0.00456130950530961	0.449926256968647	0.650950667857062
MOCS2	monocyte	IAV	PC3_zscore	0.00417437964853592	0.452934997148454	0.559844747733907
MOCS2	monocyte	Tcruzi	PC3_zscore	0.00292582485116067	0.508215866362258	0.378673758309075
MOCS2	B	NI	PC3_zscore	0.00411462729299966	0.470258151859831	0.639421782783667
MOCS2	B	LPS	PC3_zscore	0.00537196241253129	0.435275246853874	0.725329126241394
MOCS2	B	IAV	PC3_zscore	0.00390732355785457	0.475222114712363	0.580336320205933
MOCS2	B	Tcruzi	PC3_zscore	0.00453566515330497	0.456835456730531	0.685679462022293
MOCS2	CD4T	NI	PC3_zscore	0.00445281942415754	0.452095246337642	0.74674912314805
MOCS2	CD4T	LPS	PC3_zscore	0.00408862621081791	0.468260579799561	0.683517044295401
MOCS2	CD4T	IAV	PC3_zscore	0.00857310187551477	0.172063485121305	1.16154904268629
MOCS2	CD4T	Tcruzi	PC3_zscore	0.0033305577601044	0.501172090577652	0.496469442766984
NDUFS4	NK	NI	PC3_zscore	0.0142733423998792	0.0223667470067049	2.64731154981543
NDUFS4	NK	LPS	PC3_zscore	0.0143489149992885	0.0205831703310418	2.71733598612314
NDUFS4	NK	IAV	PC3_zscore	0.0142164535589863	0.0228724337815337	2.5279615172241
NDUFS4	NK	Tcruzi	PC3_zscore	0.0144136284974263	0.019281552046296	2.75679446118144
NDUFS4	CD8T	NI	PC3_zscore	0.014358823921311	0.0184317860879289	2.85562492309803
NDUFS4	CD8T	LPS	PC3_zscore	0.0144357773194092	0.0163831050708945	2.91703859825885
NDUFS4	CD8T	IAV	PC3_zscore	0.0145415312677591	0.0146817109890853	2.93752103956092
NDUFS4	CD8T	Tcruzi	PC3_zscore	0.0144724104128061	0.015603280037625	2.93712165374184
NDUFS4	monocyte	NI	PC3_zscore	0.0142349203069231	0.0235164048137218	2.70045067219812
NDUFS4	monocyte	LPS	PC3_zscore	0.014307495052228	0.0200224241174299	2.81402873788073
NDUFS4	monocyte	IAV	PC3_zscore	0.0144416954064245	0.0154161053637066	2.94509047284522
NDUFS4	monocyte	Tcruzi	PC3_zscore	0.014458027334224	0.015171477661643	2.963968790495
NDUFS4	B	NI	PC3_zscore	0.0143574855140403	0.0193376636889305	2.82267534217601
NDUFS4	B	LPS	PC3_zscore	0.0144853910720401	0.0159264517083532	2.90848569247819
NDUFS4	B	IAV	PC3_zscore	0.0146164684878016	0.0138672360295323	2.85679654372839
NDUFS4	B	Tcruzi	PC3_zscore	0.0144067151858523	0.0180569340785359	2.85300817254151
NDUFS4	CD4T	NI	PC3_zscore	0.0145269703362124	0.0139373820278959	2.99800791674975
NDUFS4	CD4T	LPS	PC3_zscore	0.0145978845491272	0.0134198687646015	2.98614131231178
NDUFS4	CD4T	IAV	PC3_zscore	0.0147202697386335	0.00447816508762789	3.10912532245986
NDUFS4	CD4T	Tcruzi	PC3_zscore	0.0145760121026593	0.01369016149474	2.98186033201012
ARL15	NK	NI	PC3_zscore	0.000168390786866846	0.918623703108413	0.0306738947754662
ARL15	NK	LPS	PC3_zscore	-0.00237899971752394	0.855939117599069	-0.3178353117526
ARL15	NK	IAV	PC3_zscore	-0.00346402755058497	0.847794418818675	-0.341657045916119
ARL15	NK	Tcruzi	PC3_zscore	-0.000960820127786578	0.885940472793215	-0.172765558382921
ARL15	CD8T	NI	PC3_zscore	-0.00230141865359581	0.84774809852083	-0.352581369428669
ARL15	CD8T	LPS	PC3_zscore	-0.00231784669444669	0.84998571524049	-0.341424914892678
ARL15	CD8T	IAV	PC3_zscore	-0.00386010803521024	0.841143827115455	-0.362332453610438
ARL15	CD8T	Tcruzi	PC3_zscore	-0.00287175623902839	0.844019211434642	-0.360180268079252
ARL15	monocyte	NI	PC3_zscore	0.00102662118371872	0.90786125865932	0.136705413795949
ARL15	monocyte	LPS	PC3_zscore	0.00173555059012961	0.898593145056869	0.190912435209826
ARL15	monocyte	IAV	PC3_zscore	2.68340153210415e-05	0.909849230702893	0.00443648698794808
ARL15	monocyte	Tcruzi	PC3_zscore	0.00161736560181878	0.901375044212051	0.181033682795761
ARL15	B	NI	PC3_zscore	-0.000345423611698433	0.903371094357257	-0.0729524382162577
ARL15	B	LPS	PC3_zscore	-7.96701780363953e-05	0.912419569739507	-0.0161042312918399
ARL15	B	IAV	PC3_zscore	-0.00169759831105777	0.864839007829972	-0.285373597617917
ARL15	B	Tcruzi	PC3_zscore	-0.000809525974107943	0.887928656529335	-0.161384474729253
ARL15	CD4T	NI	PC3_zscore	-0.00176142670082146	0.853162151789838	-0.339113890187982
ARL15	CD4T	LPS	PC3_zscore	-0.00219148198483484	0.846413183824792	-0.361247342715369
ARL15	CD4T	IAV	PC3_zscore	-0.0322882381148059	0.00207491787047198	-2.9642733692026
ARL15	CD4T	Tcruzi	PC3_zscore	-0.00120132231477768	0.871575654821651	-0.260500366472069
SNX18	NK	NI	PC3_zscore	-0.0715466084740596	0.000143233017047883	-3.3202996397371
SNX18	NK	LPS	PC3_zscore	-0.0755783282817509	0.000151998557933686	-3.17830773961614
SNX18	NK	IAV	PC3_zscore	-0.0612192086609781	0.00146861041846424	-2.79580046110268
SNX18	NK	Tcruzi	PC3_zscore	-0.052303402772786	0.00754316893036577	-2.40068813118267
SNX18	CD8T	NI	PC3_zscore	-0.0741547236154294	4.61176169984645e-05	-3.61676714296078
SNX18	CD8T	LPS	PC3_zscore	-0.0712834596315021	0.0004174875378119	-3.03146574342348
SNX18	CD8T	IAV	PC3_zscore	-0.0684386600628084	0.0012722190359391	-2.70780619435578
SNX18	CD8T	Tcruzi	PC3_zscore	-0.0589717013713708	0.00210506428474821	-2.79463776398597
SNX18	monocyte	NI	PC3_zscore	-0.0609456307450827	0.000459946272971412	-3.56547089566622
SNX18	monocyte	LPS	PC3_zscore	-0.0171537503445497	0.196708184598341	-0.830872472218521
SNX18	monocyte	IAV	PC3_zscore	-0.0666652267958578	0.00233705296240849	-2.82523984800581
SNX18	monocyte	Tcruzi	PC3_zscore	-0.0186590520783288	0.171118062212869	-0.927953362740182
SNX18	B	NI	PC3_zscore	-0.0142863496597453	0.257958328414902	-0.598233540124485
SNX18	B	LPS	PC3_zscore	-0.0525747582516678	0.0108960627249538	-2.3920367442715
SNX18	B	IAV	PC3_zscore	-0.0311122700568723	0.100186801399269	-1.28606834177336
SNX18	B	Tcruzi	PC3_zscore	-0.0298107941289125	0.1137558904339	-1.20878631900863
SNX18	CD4T	NI	PC3_zscore	-0.0394442338062893	0.00818096494383047	-2.4953086823045
SNX18	CD4T	LPS	PC3_zscore	-0.0162684265926835	0.191574751234448	-0.861581219883358
SNX18	CD4T	IAV	PC3_zscore	-0.0557116586069495	0.000781532282313702	-3.15456452224769
SNX18	CD4T	Tcruzi	PC3_zscore	-0.0350246415042786	0.0301255442068121	-1.94339451888977
GZMK	NK	NI	PC3_zscore	0.126474460787825	0.00101896133170389	3.05312491496274
GZMK	NK	LPS	PC3_zscore	0.147320560273683	5.79541427576145e-05	3.81395232981773
GZMK	NK	IAV	PC3_zscore	0.165880939905854	2.22108525056768e-05	4.09557926026985
GZMK	NK	Tcruzi	PC3_zscore	0.143346075586794	0.00053547759698171	3.14548460336271
GZMK	CD8T	NI	PC3_zscore	-0.0962982050501202	0.00190479472544947	-2.90846054004948
GZMK	CD8T	LPS	PC3_zscore	-0.127993026963255	0.000107852818149179	-3.68247930936519
GZMK	CD8T	IAV	PC3_zscore	-0.169463285057464	1.40562178591042e-05	-4.12753154459558
GZMK	CD8T	Tcruzi	PC3_zscore	-0.107234061041208	0.00158509512092286	-2.96460644243133
GZMK	monocyte	NI	PC3_zscore	-0.0201088396262335	0.293758007302806	-0.530390459032821
GZMK	monocyte	LPS	PC3_zscore	-0.0150615404811396	0.344152523884508	-0.387719603536891
GZMK	monocyte	IAV	PC3_zscore	-0.080745696265513	0.0172433805194372	-2.02883351216902
GZMK	monocyte	Tcruzi	PC3_zscore	-0.0938035483698427	0.0076580797373792	-2.35122042198366
GZMK	B	NI	PC3_zscore	0.028177830984793	0.221332210433026	0.762317184628941
GZMK	B	LPS	PC3_zscore	-0.00968709049359398	0.397581737039128	-0.262133410716337
GZMK	B	IAV	PC3_zscore	0.00103475235894828	0.485031632023289	0.0278063049512622
GZMK	B	Tcruzi	PC3_zscore	-0.0357353868673711	0.178137234238	-0.915208827966233
GZMK	CD4T	NI	PC3_zscore	-0.175861014783426	1.75708861416268e-06	-4.13817839804599
GZMK	CD4T	LPS	PC3_zscore	-0.153387105884027	2.68609046671919e-06	-4.19174832162387
GZMK	CD4T	IAV	PC3_zscore	-0.0653344770947573	0.0203117392587643	-2.02032004805601
GZMK	CD4T	Tcruzi	PC3_zscore	-0.167266635632276	1.78065065372657e-05	-3.77849407776041
GZMA	NK	NI	PC3_zscore	0.0259731197125755	0.131352116069977	1.12483685821751
GZMA	NK	LPS	PC3_zscore	0.030819795886166	0.1034278824998	1.28729739834107
GZMA	NK	IAV	PC3_zscore	0.051580633709511	0.014364615623304	2.33840546959981
GZMA	NK	Tcruzi	PC3_zscore	0.0217725855670426	0.201334784719399	0.817000500178845
GZMA	CD8T	NI	PC3_zscore	-0.0924945297796592	0.00242032333344955	-2.64006343619529
GZMA	CD8T	LPS	PC3_zscore	-0.103254096131978	0.00147370432980987	-2.76181901829319
GZMA	CD8T	IAV	PC3_zscore	-0.0940432757679065	0.00474516043788109	-2.49130606608357
GZMA	CD8T	Tcruzi	PC3_zscore	-0.107681210234817	0.00128158371683729	-2.75970167864192
GZMA	monocyte	NI	PC3_zscore	-0.00648506336090765	0.427011804545655	-0.158863321338905
GZMA	monocyte	LPS	PC3_zscore	-0.024513122120831	0.26780388552082	-0.595663111113215
GZMA	monocyte	IAV	PC3_zscore	-0.0827540966645188	0.0213605856441081	-1.81626478245337
GZMA	monocyte	Tcruzi	PC3_zscore	-0.0502693560064832	0.108451102279805	-1.18412950879877
GZMA	B	NI	PC3_zscore	-0.0628526508284439	0.0579492408980223	-1.45201595288161
GZMA	B	LPS	PC3_zscore	0.00564855277403213	0.428341372652445	0.145946602431635
GZMA	B	IAV	PC3_zscore	0.0241173032563539	0.256898889491463	0.61027274117453
GZMA	B	Tcruzi	PC3_zscore	0.00104469526351516	0.477135016667627	0.0261554773302887
GZMA	CD4T	NI	PC3_zscore	-0.12760248167266	0.000689965859871577	-2.63249221140207
GZMA	CD4T	LPS	PC3_zscore	-0.140607951158829	0.000124674231004929	-2.93164607071548
GZMA	CD4T	IAV	PC3_zscore	-0.113133969299377	0.000716164930169683	-2.6759177679998
GZMA	CD4T	Tcruzi	PC3_zscore	-0.13353325079957	0.000916157173726839	-2.55287365598204
DHX29	NK	NI	PC3_zscore	-0.00367501814723904	0.397265009171833	-0.831668642645706
DHX29	NK	LPS	PC3_zscore	-0.00371414702138435	0.39552977314468	-0.843863891943866
DHX29	NK	IAV	PC3_zscore	-0.00463217186783176	0.335416795647663	-0.729688225103434
DHX29	NK	Tcruzi	PC3_zscore	-0.00372259691958642	0.395177650396995	-0.84589388591357
DHX29	CD8T	NI	PC3_zscore	-0.00371608348485623	0.395309517871872	-0.847556891666096
DHX29	CD8T	LPS	PC3_zscore	-0.00376165947729013	0.393630556367961	-0.852821687068157
DHX29	CD8T	IAV	PC3_zscore	-0.00364942092870858	0.397820424225961	-0.812426722299473
DHX29	CD8T	Tcruzi	PC3_zscore	-0.00365345368594972	0.398239386939521	-0.82223080169381
DHX29	monocyte	NI	PC3_zscore	-0.00371028130707165	0.394796750191957	-0.84950468458678
DHX29	monocyte	LPS	PC3_zscore	-0.00363000189119426	0.392640280326728	-0.791024348371744
DHX29	monocyte	IAV	PC3_zscore	-0.00371464002361202	0.37775234026425	-0.758425001828264
DHX29	monocyte	Tcruzi	PC3_zscore	-0.00367484287719276	0.397347454199592	-0.837641846626626
DHX29	B	NI	PC3_zscore	-0.00369632057282372	0.396221322212693	-0.843235987745754
DHX29	B	LPS	PC3_zscore	-0.00370816848666909	0.395622531721974	-0.846958938795253
DHX29	B	IAV	PC3_zscore	-0.00344780301142412	0.397442380298482	-0.650574756158098
DHX29	B	Tcruzi	PC3_zscore	-0.00367236426470816	0.397439078454044	-0.83321931611747
DHX29	CD4T	NI	PC3_zscore	-0.00371596794528017	0.394945296438145	-0.8534357121769
DHX29	CD4T	LPS	PC3_zscore	-0.00374114956235723	0.393648402621399	-0.858930344080571
DHX29	CD4T	IAV	PC3_zscore	-0.00439029209092939	0.27726905147706	-0.877197378972255
DHX29	CD4T	Tcruzi	PC3_zscore	-0.00365786709294681	0.398294813470675	-0.82956491140761
MTREX	NK	NI	PC3_zscore	-6.63673024063312e-05	0.822324240625967	-0.0284503430522588
MTREX	NK	LPS	PC3_zscore	-8.87806552126522e-05	0.821265613660368	-0.0380885400745117
MTREX	NK	IAV	PC3_zscore	-0.000402205464484452	0.774811608968421	-0.0837288153895565
MTREX	NK	Tcruzi	PC3_zscore	-9.35783639768756e-05	0.821043427368701	-0.0401067537560585
MTREX	CD8T	NI	PC3_zscore	-9.53712489978376e-05	0.82089875127484	-0.0412174896113959
MTREX	CD8T	LPS	PC3_zscore	-8.52152541266914e-05	0.821423897430245	-0.036717726238644
MTREX	CD8T	IAV	PC3_zscore	-9.88251604174564e-05	0.820621324111753	-0.04159572473695
MTREX	CD8T	Tcruzi	PC3_zscore	-8.681917653263e-05	0.82134513970715	-0.0374144853513899
MTREX	monocyte	NI	PC3_zscore	-5.07904025077331e-05	0.822431111730365	-0.0217646810021679
MTREX	monocyte	LPS	PC3_zscore	0.000152032886896589	0.817885964011892	0.0495884289210644
MTREX	monocyte	IAV	PC3_zscore	-0.00107406244285723	0.751504277650395	-0.208700862591883
MTREX	monocyte	Tcruzi	PC3_zscore	-9.63800907779317e-05	0.820695923055498	-0.0420750599135612
MTREX	B	NI	PC3_zscore	-7.33851179551907e-05	0.822082119531858	-0.0320043240421606
MTREX	B	LPS	PC3_zscore	-7.96428773629694e-05	0.821723899107563	-0.0347692421838443
MTREX	B	IAV	PC3_zscore	-0.00034261083960993	0.808185826301061	-0.100619361382975
MTREX	B	Tcruzi	PC3_zscore	-5.42109406404694e-05	0.823055774396149	-0.0233513867098785
MTREX	CD4T	NI	PC3_zscore	-8.02312756688216e-05	0.821712549277749	-0.0353428456560627
MTREX	CD4T	LPS	PC3_zscore	-0.00011435748226233	0.819567126114815	-0.049804495132844
MTREX	CD4T	IAV	PC3_zscore	0.00374812816023682	0.450664051391058	0.563127993497263
MTREX	CD4T	Tcruzi	PC3_zscore	-9.64828945863423e-05	0.820719898761052	-0.0421806846517122
PLPP1	NK	NI	PC3_zscore	-0.0271348912465438	0.162478354457048	-1.14470780981975
PLPP1	NK	LPS	PC3_zscore	-0.0375354307268156	0.108329116848813	-1.51354698488073
PLPP1	NK	IAV	PC3_zscore	-0.0261217274789982	0.184307122600726	-1.05523674968718
PLPP1	NK	Tcruzi	PC3_zscore	-0.0238841511222716	0.194131065901064	-0.995755237779754
PLPP1	CD8T	NI	PC3_zscore	0.0294517133505711	0.110568517120948	1.46972012345501
PLPP1	CD8T	LPS	PC3_zscore	0.017492229830746	0.238062120440747	0.83285588153368
PLPP1	CD8T	IAV	PC3_zscore	0.0312385570024137	0.134921364973329	1.29634312025238
PLPP1	CD8T	Tcruzi	PC3_zscore	0.0249146149462557	0.155300557446295	1.18643477315571
PLPP1	monocyte	NI	PC3_zscore	0.0104904127844163	0.339261189522418	0.495490089735074
PLPP1	monocyte	LPS	PC3_zscore	0.003473786172785	0.45782438641026	0.174504006790652
PLPP1	monocyte	IAV	PC3_zscore	0.0241376058917572	0.182160894387352	1.0305940449461
PLPP1	monocyte	Tcruzi	PC3_zscore	-0.00725141369282772	0.417631323739564	-0.335702626729358
PLPP1	B	NI	PC3_zscore	-0.00674200053091491	0.385272302492606	-0.392180595068481
PLPP1	B	LPS	PC3_zscore	-0.00855442565225228	0.350081113257943	-0.491183773790366
PLPP1	B	IAV	PC3_zscore	-0.0219991475011561	0.169987812423011	-1.10060221364827
PLPP1	B	Tcruzi	PC3_zscore	0.00999236523826065	0.331532914393179	0.544694273352942
PLPP1	CD4T	NI	PC3_zscore	0.0324473378706762	0.0745405957561492	1.91063007352736
PLPP1	CD4T	LPS	PC3_zscore	0.0376314067111877	0.0684322024453472	2.13967355355416
PLPP1	CD4T	IAV	PC3_zscore	0.0621513489107079	5.23512512916814e-05	3.95091274752061
PLPP1	CD4T	Tcruzi	PC3_zscore	0.0332099373335859	0.0792539134015786	1.81111357214118
SLC38A9	NK	NI	PC3_zscore	-0.000155543781539536	0.848826953747229	-0.0376110602044642
SLC38A9	NK	LPS	PC3_zscore	-0.000907889533253368	0.825181121185853	-0.180130560295338
SLC38A9	NK	IAV	PC3_zscore	-0.000865863221218076	0.810137048631884	-0.141809647859261
SLC38A9	NK	Tcruzi	PC3_zscore	-0.000467458406973614	0.838349073584787	-0.105174749415621
SLC38A9	CD8T	NI	PC3_zscore	-0.000367776669163627	0.841292911271057	-0.0898605873491487
SLC38A9	CD8T	LPS	PC3_zscore	0.000594447958092757	0.83914139315033	0.130538475120772
SLC38A9	CD8T	IAV	PC3_zscore	-0.000166683833790761	0.849844920860122	-0.0369431037361069
SLC38A9	CD8T	Tcruzi	PC3_zscore	-0.000820086776049426	0.827920212386539	-0.167898777682846
SLC38A9	monocyte	NI	PC3_zscore	0.000375189267294525	0.843850634233982	0.0971971353385583
SLC38A9	monocyte	LPS	PC3_zscore	0.0160599491889968	0.382325509669868	0.893681028945876
SLC38A9	monocyte	IAV	PC3_zscore	-0.000923832692340101	0.806870281636225	-0.164840267815728
SLC38A9	monocyte	Tcruzi	PC3_zscore	0.000736200378197074	0.831882115884601	0.163915626963835
SLC38A9	B	NI	PC3_zscore	-0.000167899942700898	0.847890621730503	-0.0448805525308473
SLC38A9	B	LPS	PC3_zscore	0.000360213177847376	0.845178340778922	0.0905491656459957
SLC38A9	B	IAV	PC3_zscore	-1.9690255320447e-05	0.852458077258202	-0.00483826373809688
SLC38A9	B	Tcruzi	PC3_zscore	-0.000527945600035323	0.834248412604391	-0.127710232475117
SLC38A9	CD4T	NI	PC3_zscore	-0.000307793104571041	0.840693630347898	-0.0889127979678248
SLC38A9	CD4T	LPS	PC3_zscore	0.000391394706092975	0.84024532494324	0.108048110675482
SLC38A9	CD4T	IAV	PC3_zscore	-0.00284385332958553	0.653472829239469	-0.417850059800229
SLC38A9	CD4T	Tcruzi	PC3_zscore	-0.000422497246531563	0.837015260494472	-0.112170323484613
IL6ST	NK	NI	PC3_zscore	0.0632960659806879	0.000646806550064682	3.07560974690349
IL6ST	NK	LPS	PC3_zscore	0.0710496828145996	3.62583971409427e-05	3.51967924980666
IL6ST	NK	IAV	PC3_zscore	0.0717673571402465	1.08649477930314e-05	3.77453435004861
IL6ST	NK	Tcruzi	PC3_zscore	0.0523351755055968	0.00610040610989306	2.57387142719747
IL6ST	CD8T	NI	PC3_zscore	0.0605019940144626	0.000146781940589017	3.58527737588624
IL6ST	CD8T	LPS	PC3_zscore	0.0504800170857404	0.00293398671644124	2.83538487768583
IL6ST	CD8T	IAV	PC3_zscore	0.0794240859035016	1.03994196883763e-05	3.46409200685761
IL6ST	CD8T	Tcruzi	PC3_zscore	0.0661096784438896	9.69502305716149e-05	3.56145274214689
IL6ST	monocyte	NI	PC3_zscore	0.0740399425079017	2.54082793994485e-11	6.272336690743
IL6ST	monocyte	LPS	PC3_zscore	0.0443323565317952	4.31199079891722e-05	4.06689958959691
IL6ST	monocyte	IAV	PC3_zscore	0.0580828247571262	7.11701475669398e-07	4.88022582690354
IL6ST	monocyte	Tcruzi	PC3_zscore	0.0390330559692291	0.000662452745030852	3.28326837983429
IL6ST	B	NI	PC3_zscore	0.0555745599952362	0.00141899413284908	3.16967331946297
IL6ST	B	LPS	PC3_zscore	0.046091111657414	0.00519795453675526	2.73419381646408
IL6ST	B	IAV	PC3_zscore	0.0544376032612128	0.00067378452800618	3.28593199159212
IL6ST	B	Tcruzi	PC3_zscore	0.0255584249398985	0.10489995033601	1.26504870877766
IL6ST	CD4T	NI	PC3_zscore	0.0357033253917899	0.00403736836818419	2.74553990129738
IL6ST	CD4T	LPS	PC3_zscore	0.0407662832792567	0.00101122289091124	3.20638792465806
IL6ST	CD4T	IAV	PC3_zscore	0.0506289370049965	3.12026970116962e-05	4.08096305320782
IL6ST	CD4T	Tcruzi	PC3_zscore	0.0504414663756597	0.000202048183738708	3.73741318160839
MAP3K1	NK	NI	PC3_zscore	-0.00280337232801528	0.673828392917363	-0.364027687795492
MAP3K1	NK	LPS	PC3_zscore	-0.00268607879855343	0.679155579375734	-0.345628194742129
MAP3K1	NK	IAV	PC3_zscore	-0.00132932941136432	0.701844042911764	-0.152044295961162
MAP3K1	NK	Tcruzi	PC3_zscore	-0.00219550614482744	0.692195174575884	-0.291654476671338
MAP3K1	CD8T	NI	PC3_zscore	0.00334745655102754	0.675101666793358	0.401946262584664
MAP3K1	CD8T	LPS	PC3_zscore	0.00199104549437981	0.714126427035774	0.262118514152973
MAP3K1	CD8T	IAV	PC3_zscore	0.00147803994895517	0.732193916397435	0.18541575141591
MAP3K1	CD8T	Tcruzi	PC3_zscore	0.00205961186204375	0.711711561960089	0.271355562573002
MAP3K1	monocyte	NI	PC3_zscore	0.00166320548592513	0.713372400332487	0.254662354693939
MAP3K1	monocyte	LPS	PC3_zscore	-0.00750187538235019	0.545322737228381	-0.54382058167441
MAP3K1	monocyte	IAV	PC3_zscore	0.00175904473534124	0.708337549516528	0.22504570432142
MAP3K1	monocyte	Tcruzi	PC3_zscore	0.000532871700507724	0.757043831799571	0.0857850967119443
MAP3K1	B	NI	PC3_zscore	0.00030689379317441	0.764745652884116	0.0589883984390509
MAP3K1	B	LPS	PC3_zscore	-9.82303324581004e-06	0.770688110979052	-0.00188954254031611
MAP3K1	B	IAV	PC3_zscore	-0.0195653225394071	0.316813304369834	-0.944221435241213
MAP3K1	B	Tcruzi	PC3_zscore	-0.000516046300398753	0.747022526120675	-0.0942998625072613
MAP3K1	CD4T	NI	PC3_zscore	0.00464316588438363	0.642171076105974	0.507116291715642
MAP3K1	CD4T	LPS	PC3_zscore	0.00434034701336731	0.647537814461055	0.488365784571045
MAP3K1	CD4T	IAV	PC3_zscore	-0.00101421651210373	0.689466088461427	-0.155733412131281
MAP3K1	CD4T	Tcruzi	PC3_zscore	0.00287149306353583	0.681236328274299	0.378696443605396
SETD9	NK	NI	PC3_zscore	0.0013390759315913	0.656210216325174	0.117305165252613
SETD9	NK	LPS	PC3_zscore	0.00164785712135499	0.650934776607454	0.141040216797331
SETD9	NK	IAV	PC3_zscore	0.00258042898706564	0.603185825470529	0.175344036839557
SETD9	NK	Tcruzi	PC3_zscore	0.000760304805252486	0.666570009286082	0.0658177844550885
SETD9	CD8T	NI	PC3_zscore	0.00250527228916263	0.634959642359111	0.208045485889269
SETD9	CD8T	LPS	PC3_zscore	0.00149993327061083	0.652242423102177	0.130519559706452
SETD9	CD8T	IAV	PC3_zscore	0.00227154736085879	0.639787594405276	0.185525398071497
SETD9	CD8T	Tcruzi	PC3_zscore	0.00130127962071564	0.655645642209167	0.113133737719514
SETD9	monocyte	NI	PC3_zscore	0.00198998331369205	0.638876092485252	0.186606934683408
SETD9	monocyte	LPS	PC3_zscore	0.00124183708567889	0.648594338816203	0.113115417183791
SETD9	monocyte	IAV	PC3_zscore	0.00350828701179777	0.587024863320985	0.255868858861001
SETD9	monocyte	Tcruzi	PC3_zscore	0.00054361358579765	0.673259887088274	0.0509975046930951
SETD9	B	NI	PC3_zscore	0.000950760247511343	0.663247906656233	0.0880336188940379
SETD9	B	LPS	PC3_zscore	0.00071040499241784	0.668319304934433	0.0651471378788645
SETD9	B	IAV	PC3_zscore	-0.00060391358825793	0.681161876563344	-0.0450499651043523
SETD9	B	Tcruzi	PC3_zscore	0.00205930435512117	0.64035716623792	0.186010054403333
SETD9	CD4T	NI	PC3_zscore	0.0017297349286664	0.647444682157005	0.153923067832834
SETD9	CD4T	LPS	PC3_zscore	0.00116034095548487	0.658302156949968	0.103497345613665
SETD9	CD4T	IAV	PC3_zscore	0.00155017932029079	0.546669080817424	0.110926509617506
SETD9	CD4T	Tcruzi	PC3_zscore	0.000511616286882664	0.669535299128012	0.04359511666792
MIER3	NK	NI	PC3_zscore	-0.00405292482399842	0.488762182647268	-0.585916009772704
MIER3	NK	LPS	PC3_zscore	-0.00417330150321789	0.485286388489708	-0.598328196713904
MIER3	NK	IAV	PC3_zscore	-0.00489873052569539	0.435986319040068	-0.51129457542221
MIER3	NK	Tcruzi	PC3_zscore	-0.00399617691533468	0.490628049876126	-0.576290770504888
MIER3	CD8T	NI	PC3_zscore	-0.00392474016484714	0.49331783979668	-0.565475314504501
MIER3	CD8T	LPS	PC3_zscore	-0.00341242243416552	0.509014549842978	-0.454664774425876
MIER3	CD8T	IAV	PC3_zscore	-0.00391996667707146	0.493398096614262	-0.552600686708602
MIER3	CD8T	Tcruzi	PC3_zscore	-0.00394220525076153	0.492803209558215	-0.565556911168376
MIER3	monocyte	NI	PC3_zscore	-0.00375413621630631	0.499206185332625	-0.543456624538895
MIER3	monocyte	LPS	PC3_zscore	-0.00417200092586693	0.476421923087857	-0.594776885990427
MIER3	monocyte	IAV	PC3_zscore	-0.00386980456237983	0.471041474467253	-0.483780796871461
MIER3	monocyte	Tcruzi	PC3_zscore	-0.0041424259454418	0.484382149182504	-0.613790075931919
MIER3	B	NI	PC3_zscore	-0.00388631922635627	0.494650855173513	-0.570281217227595
MIER3	B	LPS	PC3_zscore	-0.00402712866706659	0.489136973051032	-0.594262981220201
MIER3	B	IAV	PC3_zscore	-0.00389508580132421	0.490476443403833	-0.544124079087014
MIER3	B	Tcruzi	PC3_zscore	-0.00392271188159403	0.493237480300886	-0.575229410547844
MIER3	CD4T	NI	PC3_zscore	-0.00417111498957055	0.483628238913506	-0.616274521490694
MIER3	CD4T	LPS	PC3_zscore	-0.00365491215601303	0.503676348270864	-0.522797509589818
MIER3	CD4T	IAV	PC3_zscore	-0.0039826924998968	0.395393939152159	-0.46276835782048
MIER3	CD4T	Tcruzi	PC3_zscore	-0.00397772099092811	0.491189685361735	-0.581867234382584
GPBP1	NK	NI	PC3_zscore	0.0176397786296215	0.132258266809612	1.18521725304297
GPBP1	NK	LPS	PC3_zscore	0.038710198889455	0.000473842673338316	2.48148170808293
GPBP1	NK	IAV	PC3_zscore	0.0459837012041609	3.69607144744933e-05	2.32193774755327
GPBP1	NK	Tcruzi	PC3_zscore	0.0238704102319292	0.0562442432979084	1.71454433083796
GPBP1	CD8T	NI	PC3_zscore	0.0141123068144641	0.168655453795401	1.03802025753009
GPBP1	CD8T	LPS	PC3_zscore	0.0233741749000702	0.0235462897598966	2.24537047982675
GPBP1	CD8T	IAV	PC3_zscore	0.0360424889672796	0.000376158675215317	2.75858621451679
GPBP1	CD8T	Tcruzi	PC3_zscore	0.0200884121233432	0.0598735175418106	1.74187645033731
GPBP1	monocyte	NI	PC3_zscore	0.0200855323736373	0.078316954943775	1.58177288220688
GPBP1	monocyte	LPS	PC3_zscore	0.0118546916461715	0.238176548421614	0.741099571060772
GPBP1	monocyte	IAV	PC3_zscore	0.0355318667865824	0.000631318545420647	2.7248474364701
GPBP1	monocyte	Tcruzi	PC3_zscore	0.0213169506422148	0.0698453257928093	1.65470677448924
GPBP1	B	NI	PC3_zscore	0.0197422079007632	0.0890283327035076	1.48457828308621
GPBP1	B	LPS	PC3_zscore	0.0255193712341312	0.0235590391191313	2.20012989067755
GPBP1	B	IAV	PC3_zscore	0.0349925554616091	0.000663740199314065	2.68114826188763
GPBP1	B	Tcruzi	PC3_zscore	0.0220562072483714	0.0691041267366213	1.63558719258322
GPBP1	CD4T	NI	PC3_zscore	0.0219708731473914	0.0589084006375203	1.74672802771015
GPBP1	CD4T	LPS	PC3_zscore	0.0274865100027177	0.0148686286970113	2.34153326847334
GPBP1	CD4T	IAV	PC3_zscore	0.0381685930729903	0.000312207689685997	2.55568577972299
GPBP1	CD4T	Tcruzi	PC3_zscore	0.0235548180215696	0.0476868272526007	1.85111116181216
PDE4D	NK	NI	PC3_zscore	-0.0635305440002521	0.00101504055235557	-3.13041523909682
PDE4D	NK	LPS	PC3_zscore	-0.0175016885289455	0.140384292311772	-1.07522704846056
PDE4D	NK	IAV	PC3_zscore	-0.0224840219205573	0.106672841481493	-1.24390115062697
PDE4D	NK	Tcruzi	PC3_zscore	-0.0524393108427179	0.00714458355077641	-2.47371624560627
PDE4D	CD8T	NI	PC3_zscore	-0.0893825504895231	9.48540185286006e-08	-4.97314774955772
PDE4D	CD8T	LPS	PC3_zscore	-0.0662088764621369	3.40893621726401e-05	-3.86237624532415
PDE4D	CD8T	IAV	PC3_zscore	-0.0642356625925138	0.000565418116658778	-3.12473183321223
PDE4D	CD8T	Tcruzi	PC3_zscore	-0.0543264484780024	0.00098699415721315	-3.0598058548834
PDE4D	monocyte	NI	PC3_zscore	-0.072440457019974	0.00084477112449699	-2.98781374032906
PDE4D	monocyte	LPS	PC3_zscore	-0.0296671570125662	0.0919558643344398	-1.32452418035997
PDE4D	monocyte	IAV	PC3_zscore	-0.067522080587328	0.00508639903562258	-2.44957562946847
PDE4D	monocyte	Tcruzi	PC3_zscore	-0.0592991121190266	0.00609522385060257	-2.43188774673066
PDE4D	B	NI	PC3_zscore	-0.00247302589277436	0.440125399672745	-0.12416140755623
PDE4D	B	LPS	PC3_zscore	-0.00303019328740616	0.429559410419216	-0.153128627011248
PDE4D	B	IAV	PC3_zscore	-0.0308251412993761	0.0708983192092466	-1.48782486435992
PDE4D	B	Tcruzi	PC3_zscore	0.00557329774763244	0.414812172539921	0.246890267284127
PDE4D	CD4T	NI	PC3_zscore	-0.00314325031060088	0.418123911105787	-0.194626740236776
PDE4D	CD4T	LPS	PC3_zscore	-0.0412090111530878	0.00248253198431481	-2.84972826658879
PDE4D	CD4T	IAV	PC3_zscore	-0.0333820426323019	0.015682570595268	-2.17618096810725
PDE4D	CD4T	Tcruzi	PC3_zscore	0.00369139771694879	0.418610774220149	0.2187879009803
ERCC8	NK	NI	PC3_zscore	0.00147501991885385	0.620344291862973	0.228812917248847
ERCC8	NK	LPS	PC3_zscore	0.001732192553447	0.61210006312222	0.278533615283105
ERCC8	NK	IAV	PC3_zscore	0.0013428861583332	0.578581235563983	0.144640180379429
ERCC8	NK	Tcruzi	PC3_zscore	0.00168950389473192	0.613801523847668	0.272248269062296
ERCC8	CD8T	NI	PC3_zscore	0.00273565393237024	0.578869043778721	0.433190467714221
ERCC8	CD8T	LPS	PC3_zscore	0.00231748335783641	0.59101580419377	0.387460806123219
ERCC8	CD8T	IAV	PC3_zscore	0.00227210063401371	0.592610613998426	0.370531003179081
ERCC8	CD8T	Tcruzi	PC3_zscore	0.00252464200063799	0.584818624968918	0.412181391205681
ERCC8	monocyte	NI	PC3_zscore	0.00247505000497852	0.582677093624895	0.416754175449901
ERCC8	monocyte	LPS	PC3_zscore	0.00272322726737982	0.567069401555946	0.396645320114396
ERCC8	monocyte	IAV	PC3_zscore	0.00145438181485369	0.574553903353899	0.161363951647982
ERCC8	monocyte	Tcruzi	PC3_zscore	0.0019211555813762	0.605409163552394	0.33056126245515
ERCC8	B	NI	PC3_zscore	0.00200283254775622	0.602493557451199	0.348572420867265
ERCC8	B	LPS	PC3_zscore	0.00217449655045877	0.595210814471655	0.379174237444632
ERCC8	B	IAV	PC3_zscore	0.00214680929334322	0.595144481298385	0.346133280047312
ERCC8	B	Tcruzi	PC3_zscore	0.00191566324523629	0.606144453303633	0.329816482625202
ERCC8	CD4T	NI	PC3_zscore	0.0020651554951031	0.599272961799992	0.363189852281586
ERCC8	CD4T	LPS	PC3_zscore	0.00248665261141312	0.582246231995586	0.428147410057406
ERCC8	CD4T	IAV	PC3_zscore	0.0021684955024448	0.493291130395387	0.293040844429341
ERCC8	CD4T	Tcruzi	PC3_zscore	0.00204978705036365	0.600072479263452	0.354071473733414
NDUFAF2	NK	NI	PC3_zscore	-0.00611853729579318	0.453229486550863	-0.621630254760816
NDUFAF2	NK	LPS	PC3_zscore	-0.00680381780469804	0.444307473407609	-0.649166810038252
NDUFAF2	NK	IAV	PC3_zscore	-0.00866178860372565	0.379836449787163	-0.694994019216942
NDUFAF2	NK	Tcruzi	PC3_zscore	-0.00702919913391784	0.440773145190732	-0.650017153169781
NDUFAF2	CD8T	NI	PC3_zscore	0.0034371307759589	0.555871773701736	0.396698683936321
NDUFAF2	CD8T	LPS	PC3_zscore	0.00718947493473941	0.495295909922017	0.607730923204314
NDUFAF2	CD8T	IAV	PC3_zscore	0.0020210158803193	0.607124523641943	0.222515076398848
NDUFAF2	CD8T	Tcruzi	PC3_zscore	0.00257843280390138	0.585037053334565	0.302170825321497
NDUFAF2	monocyte	NI	PC3_zscore	0.00195947551872191	0.597271685853181	0.252731433621629
NDUFAF2	monocyte	LPS	PC3_zscore	-0.00163213047142249	0.583412042870228	-0.201465755384953
NDUFAF2	monocyte	IAV	PC3_zscore	-0.00255875794706213	0.545600222032071	-0.254914357010093
NDUFAF2	monocyte	Tcruzi	PC3_zscore	0.00112000494463596	0.62838550976502	0.149807296322806
NDUFAF2	B	NI	PC3_zscore	0.000742753916224702	0.645185696640037	0.106131350816421
NDUFAF2	B	LPS	PC3_zscore	-0.00285001426076406	0.530599603359421	-0.392183284745469
NDUFAF2	B	IAV	PC3_zscore	-0.00137734369580573	0.584895584871689	-0.194818637444801
NDUFAF2	B	Tcruzi	PC3_zscore	0.000602064603601595	0.652043316048905	0.0851304185879136
NDUFAF2	CD4T	NI	PC3_zscore	-0.00130010656404181	0.586058640988352	-0.225406864763814
NDUFAF2	CD4T	LPS	PC3_zscore	0.00559675189093239	0.485843790972577	0.619357598865786
NDUFAF2	CD4T	IAV	PC3_zscore	0.00432013895234325	0.402190832378557	0.567331440630667
NDUFAF2	CD4T	Tcruzi	PC3_zscore	5.24693544706527e-05	0.655049828199827	0.00833521216815938
SMIM15	NK	NI	PC3_zscore	-0.0022560876949566	0.5789301743022	-0.412298138931682
SMIM15	NK	LPS	PC3_zscore	-0.00117088369312788	0.614957803518046	-0.192721826239816
SMIM15	NK	IAV	PC3_zscore	-0.000958044929067212	0.587119427140963	-0.122906853376241
SMIM15	NK	Tcruzi	PC3_zscore	-0.000465790712172486	0.631582962836965	-0.0635936473472937
SMIM15	CD8T	NI	PC3_zscore	-0.00260255874585844	0.56228130675804	-0.496958087278919
SMIM15	CD8T	LPS	PC3_zscore	-0.00208145737955909	0.581338797214408	-0.394043082677265
SMIM15	CD8T	IAV	PC3_zscore	-0.00363135950384588	0.540634510110509	-0.510183912252417
SMIM15	CD8T	Tcruzi	PC3_zscore	-0.00231830831641518	0.572661744447459	-0.442925816139367
SMIM15	monocyte	NI	PC3_zscore	-0.00302834161664727	0.541457296610118	-0.579888277492321
SMIM15	monocyte	LPS	PC3_zscore	-0.00333064918442358	0.522330018779305	-0.586344258280282
SMIM15	monocyte	IAV	PC3_zscore	-0.00237682187286024	0.552047659230528	-0.455950440404701
SMIM15	monocyte	Tcruzi	PC3_zscore	-0.00277323082741687	0.550990691824104	-0.555801166615972
SMIM15	B	NI	PC3_zscore	-0.00229656213321422	0.572982232544515	-0.463332242464222
SMIM15	B	LPS	PC3_zscore	-0.00222903956832521	0.575834124867597	-0.450895094442154
SMIM15	B	IAV	PC3_zscore	-0.00217451013933462	0.577261449663888	-0.410142955736278
SMIM15	B	Tcruzi	PC3_zscore	-0.00115047715740368	0.618385791481462	-0.196698600650078
SMIM15	CD4T	NI	PC3_zscore	-0.00247484638950276	0.562284282091559	-0.519403552697643
SMIM15	CD4T	LPS	PC3_zscore	-0.00243261642047627	0.563886741857351	-0.513232104726095
SMIM15	CD4T	IAV	PC3_zscore	0.00160945530660046	0.575599254321887	0.179257033331557
SMIM15	CD4T	Tcruzi	PC3_zscore	-0.00171836688457138	0.596873766978518	-0.33934123494249
ZSWIM6	NK	NI	PC3_zscore	-0.0035841207123998	0.613981142394012	-0.293262447419903
ZSWIM6	NK	LPS	PC3_zscore	-0.00243834866721592	0.632174141872269	-0.220380384424611
ZSWIM6	NK	IAV	PC3_zscore	-0.0019820539742315	0.613197682195833	-0.176781270654363
ZSWIM6	NK	Tcruzi	PC3_zscore	-0.0009484088297325	0.606493189971983	-0.096477140841053
ZSWIM6	CD8T	NI	PC3_zscore	0.00320704993016787	0.451669479998838	0.435429658410081
ZSWIM6	CD8T	LPS	PC3_zscore	0.00795435927635503	0.325303377538476	0.880092238006275
ZSWIM6	CD8T	IAV	PC3_zscore	0.00615981341923593	0.365826159003957	0.735830087472783
ZSWIM6	CD8T	Tcruzi	PC3_zscore	0.0047421318220724	0.399383548659084	0.627140327393467
ZSWIM6	monocyte	NI	PC3_zscore	0.00566776703875426	0.351701034449225	0.833956028982943
ZSWIM6	monocyte	LPS	PC3_zscore	0.00531865468159305	0.362028047835008	0.785534457582375
ZSWIM6	monocyte	IAV	PC3_zscore	0.0114465856825547	0.170951531739609	1.05963513625263
ZSWIM6	monocyte	Tcruzi	PC3_zscore	0.00603662066036388	0.344815072728258	0.849593670722707
ZSWIM6	B	NI	PC3_zscore	-1.15492223848527e-05	0.590455579763422	-0.00137833028675586
ZSWIM6	B	LPS	PC3_zscore	0.00118425970173262	0.543342491784538	0.157435354056756
ZSWIM6	B	IAV	PC3_zscore	0.00148833230302244	0.529877129092593	0.198119561485238
ZSWIM6	B	Tcruzi	PC3_zscore	0.00256983555176296	0.482148982629603	0.365035118868428
ZSWIM6	CD4T	NI	PC3_zscore	0.00872171545587228	0.303710754587219	0.991679311675335
ZSWIM6	CD4T	LPS	PC3_zscore	0.00738234084312799	0.31560607555226	0.960393352158232
ZSWIM6	CD4T	IAV	PC3_zscore	0.00245873716196524	0.441006467416881	0.355158067770413
ZSWIM6	CD4T	Tcruzi	PC3_zscore	0.00514130223185033	0.374433667877233	0.754363308010322
KIF2A	NK	NI	PC3_zscore	0.00923304549631483	0.107430971458076	1.32677565149557
KIF2A	NK	LPS	PC3_zscore	0.00833884464243165	0.137817652834249	0.9804913288444
KIF2A	NK	IAV	PC3_zscore	0.00763503966161686	0.150844494267286	0.77064028002
KIF2A	NK	Tcruzi	PC3_zscore	0.00918512250854372	0.109302668237603	1.28017933321153
KIF2A	CD8T	NI	PC3_zscore	0.0122612980944798	0.0164170098194326	2.21823556053644
KIF2A	CD8T	LPS	PC3_zscore	0.0110240260298003	0.0323825393765548	2.22253852437456
KIF2A	CD8T	IAV	PC3_zscore	0.0103531930169801	0.0551367909592158	1.87588855822713
KIF2A	CD8T	Tcruzi	PC3_zscore	0.0123396165997695	0.0167598349565793	2.15351633799504
KIF2A	monocyte	NI	PC3_zscore	0.0104390699825141	0.0462284429093264	2.05948193205939
KIF2A	monocyte	LPS	PC3_zscore	0.0112852920692721	0.0260348166127869	2.24272801690636
KIF2A	monocyte	IAV	PC3_zscore	0.0106310930844097	0.0430504946196693	2.01588199198015
KIF2A	monocyte	Tcruzi	PC3_zscore	0.00864615747429833	0.129935406188524	1.12362475329173
KIF2A	B	NI	PC3_zscore	0.0100246479151759	0.0656609631404711	1.820126424002
KIF2A	B	LPS	PC3_zscore	0.00961895915473784	0.0861023960305951	1.59934703058028
KIF2A	B	IAV	PC3_zscore	0.0095057125250088	0.092218134322965	1.51609853818757
KIF2A	B	Tcruzi	PC3_zscore	0.0101672483832228	0.0608024597968508	1.85928922142147
KIF2A	CD4T	NI	PC3_zscore	0.0122985506791516	0.0148459519041833	2.36391102067125
KIF2A	CD4T	LPS	PC3_zscore	0.0107522778944853	0.0295974114063395	2.35411399492487
KIF2A	CD4T	IAV	PC3_zscore	0.00937193938836482	0.0946629461402104	1.52059857286692
KIF2A	CD4T	Tcruzi	PC3_zscore	0.0121548465884085	0.0154151961940824	2.3717329206798
DIMT1	NK	NI	PC3_zscore	-0.00238420858366696	0.590174418548656	-0.212525536146812
DIMT1	NK	LPS	PC3_zscore	-0.00890163924540415	0.468477911688752	-0.619863009370782
DIMT1	NK	IAV	PC3_zscore	-0.0106784081727916	0.433513655665201	-0.672900460371087
DIMT1	NK	Tcruzi	PC3_zscore	-0.00478301213484095	0.535824608675154	-0.396354045123215
DIMT1	CD8T	NI	PC3_zscore	0.0167876498591097	0.32311913380579	1.01574684524716
DIMT1	CD8T	LPS	PC3_zscore	0.0101309172589982	0.366895894416387	0.839417484320969
DIMT1	CD8T	IAV	PC3_zscore	0.00231373652517573	0.542950521465497	0.206497553544637
DIMT1	CD8T	Tcruzi	PC3_zscore	0.00992247720296906	0.367980639590517	0.838762193172064
DIMT1	monocyte	NI	PC3_zscore	0.00223703234545393	0.543525324382467	0.253914604151429
DIMT1	monocyte	LPS	PC3_zscore	0.00166144662720009	0.563798809161273	0.17863017306962
DIMT1	monocyte	IAV	PC3_zscore	0.00402319250420395	0.494909963586349	0.400831329925315
DIMT1	monocyte	Tcruzi	PC3_zscore	0.00107765601245905	0.583126935392515	0.117572469063121
DIMT1	B	NI	PC3_zscore	-0.000251185436500623	0.646781914629845	-0.0289570156427491
DIMT1	B	LPS	PC3_zscore	-0.00173563415214435	0.607593812195793	-0.19034233405982
DIMT1	B	IAV	PC3_zscore	0.00543572851067485	0.468688378911744	0.518047563246553
DIMT1	B	Tcruzi	PC3_zscore	-0.000717048294885358	0.645834629228623	-0.0797864425629704
DIMT1	CD4T	NI	PC3_zscore	0.00236100580307077	0.527559090666399	0.353090836215277
DIMT1	CD4T	LPS	PC3_zscore	0.00558872747835705	0.397015194131831	0.782523028457297
DIMT1	CD4T	IAV	PC3_zscore	0.0145263976635734	0.0829888881322064	1.63136319177858
DIMT1	CD4T	Tcruzi	PC3_zscore	0.0024571140789147	0.529109240124304	0.337650938772566
IPO11	NK	NI	PC3_zscore	-0.00101417421344254	0.686399897918613	-0.201754886792279
IPO11	NK	LPS	PC3_zscore	-0.00117248679970363	0.680950012785927	-0.231281244230619
IPO11	NK	IAV	PC3_zscore	-0.000791664517700327	0.643619211278686	-0.0897858644619638
IPO11	NK	Tcruzi	PC3_zscore	-0.00146114476200875	0.671701239702429	-0.276517332031442
IPO11	CD8T	NI	PC3_zscore	-0.000996412180835008	0.687301915327535	-0.199712980405227
IPO11	CD8T	LPS	PC3_zscore	-0.000886570326217818	0.691076584744368	-0.173932335627795
IPO11	CD8T	IAV	PC3_zscore	-0.00107763439920369	0.684116757179827	-0.209173190106723
IPO11	CD8T	Tcruzi	PC3_zscore	-0.000964430827071525	0.688342372245681	-0.19108946253923
IPO11	monocyte	NI	PC3_zscore	-0.00108607567714004	0.683051114767255	-0.226636241151491
IPO11	monocyte	LPS	PC3_zscore	-0.00139489300254827	0.662822070051333	-0.255557452160823
IPO11	monocyte	IAV	PC3_zscore	-0.00120142868712252	0.651685992079604	-0.180860737802319
IPO11	monocyte	Tcruzi	PC3_zscore	-0.00106138536559902	0.684907920099659	-0.222323096207069
IPO11	B	NI	PC3_zscore	-0.00112263362842846	0.68214806500447	-0.234518352828662
IPO11	B	LPS	PC3_zscore	-0.000864262939485365	0.693300608441984	-0.175760835148202
IPO11	B	IAV	PC3_zscore	-0.00141533313626872	0.66973849231369	-0.254333947973882
IPO11	B	Tcruzi	PC3_zscore	-0.000932495380453853	0.690370280170183	-0.191277256949186
IPO11	CD4T	NI	PC3_zscore	-0.000895396213049512	0.69246718284803	-0.185197891875622
IPO11	CD4T	LPS	PC3_zscore	-0.00128066102164126	0.674917489593167	-0.267645792789761
IPO11	CD4T	IAV	PC3_zscore	0.00161692843756555	0.577439262498762	0.189589421150699
IPO11	CD4T	Tcruzi	PC3_zscore	-0.00134151577981086	0.673641388663042	-0.272081929545216
SREK1IP1	NK	NI	PC3_zscore	-0.00292097964035478	0.439384140678875	-0.572666772761026
SREK1IP1	NK	LPS	PC3_zscore	-0.00300519346984706	0.435983493970305	-0.603032193233819
SREK1IP1	NK	IAV	PC3_zscore	-0.00250188196062746	0.421387105151596	-0.375389542367145
SREK1IP1	NK	Tcruzi	PC3_zscore	-0.00285696232987657	0.441194622007498	-0.544816238214573
SREK1IP1	CD8T	NI	PC3_zscore	-0.00378140066088769	0.403687653233046	-0.801390246385982
SREK1IP1	CD8T	LPS	PC3_zscore	-0.00385085413661253	0.402719731141682	-0.793095219834402
SREK1IP1	CD8T	IAV	PC3_zscore	-0.00364310645508846	0.409295934601438	-0.771997848637153
SREK1IP1	CD8T	Tcruzi	PC3_zscore	-0.00349859191641301	0.414085938686301	-0.763191794229409
SREK1IP1	monocyte	NI	PC3_zscore	-0.00367035300850997	0.403630452294441	-0.818600303686399
SREK1IP1	monocyte	LPS	PC3_zscore	-0.00361952617612022	0.400245067760206	-0.79185154940266
SREK1IP1	monocyte	IAV	PC3_zscore	-0.00354634880098696	0.39401743346644	-0.720196525507095
SREK1IP1	monocyte	Tcruzi	PC3_zscore	-0.00364189295862154	0.405756616841721	-0.813324053181932
SREK1IP1	B	NI	PC3_zscore	-0.00338944632300867	0.418319807864044	-0.755063049476506
SREK1IP1	B	LPS	PC3_zscore	-0.00342859536443292	0.416387391179328	-0.764600241519248
SREK1IP1	B	IAV	PC3_zscore	-0.00307579030566051	0.430721334897765	-0.626220039435639
SREK1IP1	B	Tcruzi	PC3_zscore	-0.00345176248331269	0.415569874028621	-0.765431617743856
SREK1IP1	CD4T	NI	PC3_zscore	-0.00356451545117249	0.40784696993082	-0.812618006151751
SREK1IP1	CD4T	LPS	PC3_zscore	-0.00291151277076345	0.443574188110435	-0.591439731274497
SREK1IP1	CD4T	IAV	PC3_zscore	-0.00470509567543315	0.253697662611162	-0.90984086400337
SREK1IP1	CD4T	Tcruzi	PC3_zscore	-0.00350406713282887	0.411805625341529	-0.791535523484964
CWC27	NK	NI	PC3_zscore	-0.00115327178725932	0.646291955847939	-0.334153941581725
CWC27	NK	LPS	PC3_zscore	-0.00132141412472755	0.640273548926379	-0.359271691458703
CWC27	NK	IAV	PC3_zscore	-0.00148529198021252	0.592446217330991	-0.250643699828042
CWC27	NK	Tcruzi	PC3_zscore	-0.00111238380448255	0.648102611991181	-0.322015187024295
CWC27	CD8T	NI	PC3_zscore	-0.00113348362657938	0.647006953891205	-0.333792214039593
CWC27	CD8T	LPS	PC3_zscore	-0.00104091746137746	0.651410386953233	-0.302446861005744
CWC27	CD8T	IAV	PC3_zscore	-0.00105146336878834	0.650601777262683	-0.299268208997532
CWC27	CD8T	Tcruzi	PC3_zscore	-0.000966280929367969	0.654741035920579	-0.27518894098241
CWC27	monocyte	NI	PC3_zscore	-0.00107357923711121	0.649050008636247	-0.321872346087815
CWC27	monocyte	LPS	PC3_zscore	3.40990038158895e-05	0.655064536737404	0.00575769848354476
CWC27	monocyte	IAV	PC3_zscore	-0.00144409204503778	0.605705544228936	-0.305408064048675
CWC27	monocyte	Tcruzi	PC3_zscore	-0.00107384536994318	0.649812991553568	-0.322606893800124
CWC27	B	NI	PC3_zscore	-0.00131281006431585	0.63891183846575	-0.371018453042205
CWC27	B	LPS	PC3_zscore	-0.00100365312804026	0.653625977798897	-0.296814748367624
CWC27	B	IAV	PC3_zscore	-0.000886164029032036	0.652158944296672	-0.22966500157112
CWC27	B	Tcruzi	PC3_zscore	-0.00102565993507837	0.652371553556124	-0.303449713672208
CWC27	CD4T	NI	PC3_zscore	-0.00124189175702585	0.640623238489471	-0.368746586980353
CWC27	CD4T	LPS	PC3_zscore	-0.00102818658269122	0.652692089452989	-0.311449120541723
CWC27	CD4T	IAV	PC3_zscore	-0.000483415814268328	0.569270533916299	-0.0970247498785374
CWC27	CD4T	Tcruzi	PC3_zscore	-0.000939510626202629	0.656956216874787	-0.272431461874058
ADAMTS6	NK	NI	PC3_zscore	-0.0475567537544633	0.093349686906689	-1.28736043408108
ADAMTS6	NK	LPS	PC3_zscore	-0.10853871431528	0.0157528493046951	-2.60785543397947
ADAMTS6	NK	IAV	PC3_zscore	-0.0819313067899987	0.029935017597299	-2.05203835373257
ADAMTS6	NK	Tcruzi	PC3_zscore	-0.0534184271528207	0.076287854317416	-1.40242435723272
ADAMTS6	CD8T	NI	PC3_zscore	0.0561437761194466	0.0198085131356102	2.04539201413812
ADAMTS6	CD8T	LPS	PC3_zscore	0.0777912642265552	0.00445811393110651	2.54721731778389
ADAMTS6	CD8T	IAV	PC3_zscore	0.0980026058936819	0.00186356325622568	2.77963795729879
ADAMTS6	CD8T	Tcruzi	PC3_zscore	0.0644665425651988	0.0130462998798179	2.20082767207342
ADAMTS6	monocyte	NI	PC3_zscore	0.000648745675954691	0.477629780084238	0.0192208031768334
ADAMTS6	monocyte	LPS	PC3_zscore	0.0482348336210556	0.0731941794188125	1.38734175624391
ADAMTS6	monocyte	IAV	PC3_zscore	0.00479688475206947	0.436246596552312	0.143600549399681
ADAMTS6	monocyte	Tcruzi	PC3_zscore	0.0326058091519999	0.153119974779636	0.992517626725621
ADAMTS6	B	NI	PC3_zscore	0.0304849462184759	0.113565899881858	1.18491704443576
ADAMTS6	B	LPS	PC3_zscore	0.0400907606616477	0.0459633306330703	1.62644633575796
ADAMTS6	B	IAV	PC3_zscore	0.0447318108482522	0.0377481109675402	1.6938782252186
ADAMTS6	B	Tcruzi	PC3_zscore	0.00465228081825984	0.437136244247052	0.170957829672166
ADAMTS6	CD4T	NI	PC3_zscore	0.0227172643307173	0.190283154335368	0.86680072227274
ADAMTS6	CD4T	LPS	PC3_zscore	0.0523454671192554	0.0186716646091447	2.05124088886367
ADAMTS6	CD4T	IAV	PC3_zscore	0.0308235255603655	0.0850596710846148	1.36317499683608
ADAMTS6	CD4T	Tcruzi	PC3_zscore	0.0805310119314285	0.00211195745968684	2.75103663511768
CENPK	NK	NI	PC3_zscore	-0.0106619133940872	0.357270059191947	-0.697407258767032
CENPK	NK	LPS	PC3_zscore	-0.0146532592834312	0.325055480451824	-0.744044773518691
CENPK	NK	IAV	PC3_zscore	-0.0142545654168437	0.30313037950505	-0.742654971912993
CENPK	NK	Tcruzi	PC3_zscore	-0.00970946846626539	0.371343423004485	-0.648843975454745
CENPK	CD8T	NI	PC3_zscore	0.000456964277022951	0.543436248865972	0.0218773756868135
CENPK	CD8T	LPS	PC3_zscore	-0.00183444381679275	0.513514756365769	-0.0956019368484551
CENPK	CD8T	IAV	PC3_zscore	-4.63746560279238e-06	0.528943836319081	-0.000211371313628084
CENPK	CD8T	Tcruzi	PC3_zscore	0.000470792429291104	0.540177097443641	0.0219745029021073
CENPK	monocyte	NI	PC3_zscore	-0.011861926606969	0.356489307751874	-0.677818360578382
CENPK	monocyte	LPS	PC3_zscore	-0.00452741703295304	0.471689181226033	-0.288670115652811
CENPK	monocyte	IAV	PC3_zscore	-0.00591083343236153	0.434428638534006	-0.380661803842338
CENPK	monocyte	Tcruzi	PC3_zscore	-0.00518305719239479	0.469285532266466	-0.346042148700893
CENPK	B	NI	PC3_zscore	-0.00885261107479181	0.380756052619661	-0.661628877916783
CENPK	B	LPS	PC3_zscore	-0.00497914776541149	0.465621941552446	-0.362538719272785
CENPK	B	IAV	PC3_zscore	-0.0103540893013651	0.358312367605549	-0.695784602565201
CENPK	B	Tcruzi	PC3_zscore	-0.00629700922781931	0.436341692702258	-0.463557244863407
CENPK	CD4T	NI	PC3_zscore	-0.00257026844413542	0.507679202350974	-0.145327724923301
CENPK	CD4T	LPS	PC3_zscore	-0.00189308456282547	0.515601767448863	-0.10159253023679
CENPK	CD4T	IAV	PC3_zscore	-0.00409135109046722	0.422053872661659	-0.235071492414097
CENPK	CD4T	Tcruzi	PC3_zscore	-0.00133540061589445	0.52038995894375	-0.0683809807166702
PPWD1	NK	NI	PC3_zscore	-0.00197901436904462	0.562525868584698	-0.542555141899032
PPWD1	NK	LPS	PC3_zscore	-0.00191185548057752	0.564906461994889	-0.536486243977696
PPWD1	NK	IAV	PC3_zscore	-0.00305792834858198	0.485652428936055	-0.48806780317073
PPWD1	NK	Tcruzi	PC3_zscore	-0.00191643689769127	0.564718966534857	-0.537191159137813
PPWD1	CD8T	NI	PC3_zscore	-0.00181134732253507	0.569662156586169	-0.499836927181815
PPWD1	CD8T	LPS	PC3_zscore	-0.00181983261450039	0.569185393494922	-0.502828076622029
PPWD1	CD8T	IAV	PC3_zscore	-0.00182745196407136	0.568471918940073	-0.501725595442623
PPWD1	CD8T	Tcruzi	PC3_zscore	-0.00184677203591999	0.567998653814173	-0.515984333118148
PPWD1	monocyte	NI	PC3_zscore	-0.00186215839524623	0.566558382477318	-0.523592580929116
PPWD1	monocyte	LPS	PC3_zscore	-0.00255498463604073	0.524974242051442	-0.515342765040298
PPWD1	monocyte	IAV	PC3_zscore	-0.00213469767971445	0.528482616052152	-0.433870062905125
PPWD1	monocyte	Tcruzi	PC3_zscore	-0.00185673590266581	0.567583364412349	-0.523708368159108
PPWD1	B	NI	PC3_zscore	-0.00184789933398978	0.568073562245852	-0.519942305327227
PPWD1	B	LPS	PC3_zscore	-0.00187074659501893	0.56682790064144	-0.52914720378694
PPWD1	B	IAV	PC3_zscore	-0.00224413239278007	0.549592614061261	-0.492264141183203
PPWD1	B	Tcruzi	PC3_zscore	-0.0018392144540688	0.568453979059958	-0.514845494550191
PPWD1	CD4T	NI	PC3_zscore	-0.00181523187148189	0.570085195781427	-0.506887210813903
PPWD1	CD4T	LPS	PC3_zscore	-0.00185172277943694	0.568061805375442	-0.524894910220365
PPWD1	CD4T	IAV	PC3_zscore	-0.00224968359541869	0.447247331953663	-0.488563658955158
PPWD1	CD4T	Tcruzi	PC3_zscore	-0.00181307476532495	0.569935212270899	-0.503966916797791
TRIM23	NK	NI	PC3_zscore	-0.000992813210142833	0.703841093588575	-0.222269317187982
TRIM23	NK	LPS	PC3_zscore	-0.00120430465175059	0.695871510078651	-0.267677887027245
TRIM23	NK	IAV	PC3_zscore	-0.00134205364646546	0.656906410018435	-0.188579048354875
TRIM23	NK	Tcruzi	PC3_zscore	-0.00107031811765841	0.700819476319831	-0.240436760720341
TRIM23	CD8T	NI	PC3_zscore	-0.00103094112358332	0.702444487865726	-0.23323343701659
TRIM23	CD8T	LPS	PC3_zscore	-0.00109430828472212	0.699932803054881	-0.246155937222005
TRIM23	CD8T	IAV	PC3_zscore	-0.00100200919197514	0.702895171715554	-0.21833483338495
TRIM23	CD8T	Tcruzi	PC3_zscore	-0.00111017166037391	0.699311090117221	-0.249801062152177
TRIM23	monocyte	NI	PC3_zscore	-0.000850278379010534	0.708343306730824	-0.185319006097993
TRIM23	monocyte	LPS	PC3_zscore	-0.00660652924405355	0.527896709932587	-0.48600752764848
TRIM23	monocyte	IAV	PC3_zscore	-0.00181742022666143	0.649871734236441	-0.250846037208553
TRIM23	monocyte	Tcruzi	PC3_zscore	-0.0009894568453705	0.704419475579441	-0.226682657435399
TRIM23	B	NI	PC3_zscore	-0.0010572328994827	0.701415650607856	-0.244199960818605
TRIM23	B	LPS	PC3_zscore	-0.00108038185251965	0.700382473812795	-0.24941779782269
TRIM23	B	IAV	PC3_zscore	-0.00104317706917218	0.697990755114354	-0.217585218398997
TRIM23	B	Tcruzi	PC3_zscore	-0.00104135132485299	0.702120310348639	-0.23902451793362
TRIM23	CD4T	NI	PC3_zscore	-0.000963555054019599	0.706175870359883	-0.223362501632653
TRIM23	CD4T	LPS	PC3_zscore	-0.00119395269292068	0.69473752240323	-0.278517594564785
TRIM23	CD4T	IAV	PC3_zscore	-0.00150024309147548	0.58580046955765	-0.250922794752599
TRIM23	CD4T	Tcruzi	PC3_zscore	-0.000982979236981399	0.704778716754579	-0.225226194329741
TRAPPC13	NK	NI	PC3_zscore	-0.00448288255799131	0.441256049032151	-0.697654934384254
TRAPPC13	NK	LPS	PC3_zscore	-0.00438036812195896	0.444758775807743	-0.671020497571467
TRAPPC13	NK	IAV	PC3_zscore	-0.00383453440068823	0.422539686674617	-0.425725959294556
TRAPPC13	NK	Tcruzi	PC3_zscore	-0.00426977658561061	0.448474425090944	-0.642007429780553
TRAPPC13	CD8T	NI	PC3_zscore	-0.00464814214941948	0.434689173441221	-0.732898318122104
TRAPPC13	CD8T	LPS	PC3_zscore	-0.00456092618001557	0.437798543876282	-0.716249445599759
TRAPPC13	CD8T	IAV	PC3_zscore	-0.00477663446545004	0.431482273078757	-0.731122573467697
TRAPPC13	CD8T	Tcruzi	PC3_zscore	-0.00441428704646855	0.443046109890374	-0.681763900659141
TRAPPC13	monocyte	NI	PC3_zscore	-0.00457141108180869	0.436108274739444	-0.730261140658207
TRAPPC13	monocyte	LPS	PC3_zscore	-0.00488527419693346	0.417893752503836	-0.740008329693422
TRAPPC13	monocyte	IAV	PC3_zscore	-0.00401113076689367	0.427586856809214	-0.50516816793007
TRAPPC13	monocyte	Tcruzi	PC3_zscore	-0.00454860714737689	0.437728048605783	-0.726289581133945
TRAPPC13	B	NI	PC3_zscore	-0.00451255175948587	0.439700716044721	-0.715039399517749
TRAPPC13	B	LPS	PC3_zscore	-0.00440527102192953	0.44425420898548	-0.68980241760229
TRAPPC13	B	IAV	PC3_zscore	-0.00534353558906932	0.417481736145028	-0.633361109896215
TRAPPC13	B	Tcruzi	PC3_zscore	-0.00457738260938785	0.437068781806244	-0.726464264204144
TRAPPC13	CD4T	NI	PC3_zscore	-0.00462452619400245	0.434440123711937	-0.740942974722646
TRAPPC13	CD4T	LPS	PC3_zscore	-0.0046332128592596	0.434043316260035	-0.742718623146026
TRAPPC13	CD4T	IAV	PC3_zscore	-0.00509952213325264	0.332625799842163	-0.696720243049484
TRAPPC13	CD4T	Tcruzi	PC3_zscore	-0.00464754016560506	0.434100067920236	-0.739586608963711
SGTB	NK	NI	PC3_zscore	-0.0309973407155932	0.0487707229574956	-1.59213400414504
SGTB	NK	LPS	PC3_zscore	-0.0396824412614786	0.0385629053081744	-1.79927648227466
SGTB	NK	IAV	PC3_zscore	-0.0312449095760013	0.056922158908418	-1.63225373553421
SGTB	NK	Tcruzi	PC3_zscore	-0.0232540378329131	0.0829334705633291	-1.31220419220004
SGTB	CD8T	NI	PC3_zscore	0.0420649310428485	0.00117495166542205	2.50882286823553
SGTB	CD8T	LPS	PC3_zscore	0.0388118548534856	0.00304034900055754	2.19286576271171
SGTB	CD8T	IAV	PC3_zscore	0.0322353836762978	0.0158272442594961	1.97141609946768
SGTB	CD8T	Tcruzi	PC3_zscore	0.0286566764681136	0.0155002327983674	1.97095272019788
SGTB	monocyte	NI	PC3_zscore	0.0191695546574557	0.0498530464492246	1.50659881079088
SGTB	monocyte	LPS	PC3_zscore	-0.00136534591525788	0.48487107673467	-0.101995809374403
SGTB	monocyte	IAV	PC3_zscore	0.00297592964570979	0.391067394134552	0.238413675613688
SGTB	monocyte	Tcruzi	PC3_zscore	0.0125200570980638	0.142127708383554	1.01239538142946
SGTB	B	NI	PC3_zscore	-0.0037111867777896	0.396517860674415	-0.263050922270911
SGTB	B	LPS	PC3_zscore	0.00145737142688058	0.457406141826639	0.105048982727759
SGTB	B	IAV	PC3_zscore	-0.00668518753176963	0.309188253890425	-0.449160605317651
SGTB	B	Tcruzi	PC3_zscore	0.0014195022048182	0.461129177948224	0.100284380998627
SGTB	CD4T	NI	PC3_zscore	0.0188128775804515	0.0095305921303564	2.29954525872435
SGTB	CD4T	LPS	PC3_zscore	0.0250725414503445	0.00166820894916309	2.85300490034033
SGTB	CD4T	IAV	PC3_zscore	0.0205173800617045	0.00346871718021173	2.58258376013245
SGTB	CD4T	Tcruzi	PC3_zscore	0.025839365253766	0.00268068874559106	2.6694028668782
ERBIN	NK	NI	PC3_zscore	0.0159147809969097	0.0373375100310198	2.29177662394366
ERBIN	NK	LPS	PC3_zscore	0.0147020483404566	0.0524666052174424	2.14370615232967
ERBIN	NK	IAV	PC3_zscore	0.0144773275764248	0.0572151075754881	2.06322167220716
ERBIN	NK	Tcruzi	PC3_zscore	0.0151163028090195	0.0490372378731734	2.13628531057509
ERBIN	CD8T	NI	PC3_zscore	0.0172486746406471	0.0278807734899146	2.2213328847901
ERBIN	CD8T	LPS	PC3_zscore	0.0183364978043042	0.0272878395567043	1.93262581539179
ERBIN	CD8T	IAV	PC3_zscore	0.0140383487256229	0.0686410620713174	1.89976979064015
ERBIN	CD8T	Tcruzi	PC3_zscore	0.0161006725964186	0.0330961865160137	2.3249170327128
ERBIN	monocyte	NI	PC3_zscore	0.0166040339341596	0.0298130755744992	2.31776409631843
ERBIN	monocyte	LPS	PC3_zscore	0.0143553909065603	0.0546900930216643	2.15543939224233
ERBIN	monocyte	IAV	PC3_zscore	0.0152400024282717	0.0407599209601715	2.3249536321482
ERBIN	monocyte	Tcruzi	PC3_zscore	0.0170722652731765	0.0288687084742494	2.20848739561672
ERBIN	B	NI	PC3_zscore	0.017132869893355	0.0287292002854849	2.21645022986813
ERBIN	B	LPS	PC3_zscore	0.0154797309854568	0.0384683507598853	2.34779942282225
ERBIN	B	IAV	PC3_zscore	0.00709475908127546	0.207845754884139	0.384566105052476
ERBIN	B	Tcruzi	PC3_zscore	0.0158079418790845	0.0376255560517516	2.27024891462262
ERBIN	CD4T	NI	PC3_zscore	0.0163351591218411	0.0298564676032615	2.41020645211586
ERBIN	CD4T	LPS	PC3_zscore	0.0161735696623765	0.0309444988018364	2.40966259380386
ERBIN	CD4T	IAV	PC3_zscore	0.0144677167581701	0.0504177121171069	2.22157052024935
ERBIN	CD4T	Tcruzi	PC3_zscore	0.0154625637128994	0.0373962216389196	2.36614013599966
SREK1	NK	NI	PC3_zscore	0.000827857762362509	0.705644152614599	0.273775198170949
SREK1	NK	LPS	PC3_zscore	0.000838895292876301	0.705100557559349	0.277161397856947
SREK1	NK	IAV	PC3_zscore	0.00227196563853418	0.6151606691754	0.348474530621247
SREK1	NK	Tcruzi	PC3_zscore	0.000851607765364913	0.704511797242984	0.281900274398014
SREK1	CD8T	NI	PC3_zscore	0.000915159256058117	0.701352312987455	0.31199081991357
SREK1	CD8T	LPS	PC3_zscore	0.00109816854265027	0.693720205853874	0.34793198534168
SREK1	CD8T	IAV	PC3_zscore	0.000894485109398896	0.70213142710371	0.293032624476825
SREK1	CD8T	Tcruzi	PC3_zscore	0.000861894537223815	0.704016355380855	0.289261262588155
SREK1	monocyte	NI	PC3_zscore	0.00101147511018475	0.695088384552999	0.345992018585939
SREK1	monocyte	LPS	PC3_zscore	0.00126975137670279	0.674352824633069	0.354704625509813
SREK1	monocyte	IAV	PC3_zscore	0.000503115482183924	0.688297961187539	0.115319225696125
SREK1	monocyte	Tcruzi	PC3_zscore	0.000967468911668582	0.698234376469273	0.335521351775492
SREK1	B	NI	PC3_zscore	0.000720694487007404	0.711396685371836	0.234028742975617
SREK1	B	LPS	PC3_zscore	0.000881576946466817	0.703097281173434	0.306042333318681
SREK1	B	IAV	PC3_zscore	7.82990827001408e-05	0.712311378061568	0.0146455445529832
SREK1	B	Tcruzi	PC3_zscore	0.000924082286972866	0.700780904699108	0.3191108394128
SREK1	CD4T	NI	PC3_zscore	0.00109413991519371	0.691500644202413	0.366454542054226
SREK1	CD4T	LPS	PC3_zscore	0.00087393517134694	0.703675461322013	0.311342638547264
SREK1	CD4T	IAV	PC3_zscore	0.00356301181652595	0.403816853375007	0.646653074247615
SREK1	CD4T	Tcruzi	PC3_zscore	0.000747275308533856	0.710676020294189	0.24957313563087
MAST4	NK	NI	PC3_zscore	0.00351962274843869	0.464270887672939	0.167341149798412
MAST4	NK	LPS	PC3_zscore	0.00342256070132475	0.464332548572128	0.155796434866885
MAST4	NK	IAV	PC3_zscore	0.000564241500456983	0.480223212689467	0.0228943903494727
MAST4	NK	Tcruzi	PC3_zscore	0.00373740536852408	0.461401100449499	0.176056512826041
MAST4	CD8T	NI	PC3_zscore	0.0169934302744342	0.244304010583173	0.90101018806859
MAST4	CD8T	LPS	PC3_zscore	0.0142998966743281	0.276287347634053	0.792761280864302
MAST4	CD8T	IAV	PC3_zscore	0.0185702230328792	0.2462698321465	0.842709181034343
MAST4	CD8T	Tcruzi	PC3_zscore	0.0263970730911159	0.210293196644378	0.910007958150497
MAST4	monocyte	NI	PC3_zscore	0.00741683729848077	0.376944368408087	0.422770952994272
MAST4	monocyte	LPS	PC3_zscore	0.0139642865979423	0.284367178582927	0.729750746949033
MAST4	monocyte	IAV	PC3_zscore	0.0111883602881743	0.315221350539522	0.605463596575705
MAST4	monocyte	Tcruzi	PC3_zscore	0.0141205429116863	0.282935305506795	0.754441303469601
MAST4	B	NI	PC3_zscore	0.00738509544965307	0.38353656462487	0.484959292201239
MAST4	B	LPS	PC3_zscore	0.00205357982847117	0.487605743310658	0.117757049996928
MAST4	B	IAV	PC3_zscore	0.00402735594644549	0.44990585301614	0.232564585685242
MAST4	B	Tcruzi	PC3_zscore	0.00161411585235149	0.490613773152369	0.0875766719203875
MAST4	CD4T	NI	PC3_zscore	0.016306459840806	0.218438226986653	1.08751740261329
MAST4	CD4T	LPS	PC3_zscore	0.0160254163510255	0.222316590586717	1.06815371412146
MAST4	CD4T	IAV	PC3_zscore	0.000898539154052377	0.469018498372477	0.0539230014959422
MAST4	CD4T	Tcruzi	PC3_zscore	0.0113174126051897	0.285201823081189	0.851697876172093
PIK3R1	NK	NI	PC3_zscore	-0.0206292285922817	0.11925426627862	-1.3077512532843
PIK3R1	NK	LPS	PC3_zscore	-0.00339210902391133	0.414429825267355	-0.289635210903519
PIK3R1	NK	IAV	PC3_zscore	-0.0126460839804501	0.212515571556183	-0.887591179948237
PIK3R1	NK	Tcruzi	PC3_zscore	-0.0295715091876715	0.0883352431885238	-1.53287188835749
PIK3R1	CD8T	NI	PC3_zscore	-0.00951485842663097	0.283582985776587	-0.703772468805489
PIK3R1	CD8T	LPS	PC3_zscore	0.0015135533331451	0.453297453999586	0.121151566760001
PIK3R1	CD8T	IAV	PC3_zscore	-0.00943826482898653	0.336702160065782	-0.574035361753421
PIK3R1	CD8T	Tcruzi	PC3_zscore	-0.00906637612908957	0.305819076713832	-0.641719339472811
PIK3R1	monocyte	NI	PC3_zscore	-0.00993475405522348	0.257637242028916	-0.767192997285773
PIK3R1	monocyte	LPS	PC3_zscore	0.00667298644261544	0.314663138034991	0.513621553051429
PIK3R1	monocyte	IAV	PC3_zscore	-0.0155653562260875	0.18606951466168	-0.960815031688245
PIK3R1	monocyte	Tcruzi	PC3_zscore	0.000924186467871523	0.46831517394436	0.0746455422793373
PIK3R1	B	NI	PC3_zscore	0.0189990400679116	0.0837906206560746	1.46747548912554
PIK3R1	B	LPS	PC3_zscore	0.0054678168366547	0.329550946272372	0.51360279567681
PIK3R1	B	IAV	PC3_zscore	0.0114096377155548	0.201124027202728	0.911128909919986
PIK3R1	B	Tcruzi	PC3_zscore	0.00799136370519685	0.274401027822483	0.672627561041564
PIK3R1	CD4T	NI	PC3_zscore	0.0186001902608166	0.0610062211920016	1.80620992628703
PIK3R1	CD4T	LPS	PC3_zscore	0.0152846255193589	0.0779132348458729	1.59164241110382
PIK3R1	CD4T	IAV	PC3_zscore	0.00527907120799817	0.284584074746879	0.607337426068339
PIK3R1	CD4T	Tcruzi	PC3_zscore	0.0136242141234755	0.107559921277558	1.35433231191544
SLC30A5	NK	NI	PC3_zscore	0.000427785156145707	0.807893876428921	0.0972300503467179
SLC30A5	NK	LPS	PC3_zscore	-0.000535395576301406	0.819234298798407	-0.108361627833812
SLC30A5	NK	IAV	PC3_zscore	0.00234855982246399	0.728468857715512	0.250654801410252
SLC30A5	NK	Tcruzi	PC3_zscore	-0.00012738831998894	0.827282796335453	-0.0285269724708823
SLC30A5	CD8T	NI	PC3_zscore	0.000859716857231941	0.791582210563579	0.187120443039388
SLC30A5	CD8T	LPS	PC3_zscore	4.62773516689637e-05	0.821083760738928	0.0109154870547643
SLC30A5	CD8T	IAV	PC3_zscore	0.000201076833908577	0.815221993820597	0.0449598817722327
SLC30A5	CD8T	Tcruzi	PC3_zscore	0.000246324129458903	0.813568202343235	0.0586835174656222
SLC30A5	monocyte	NI	PC3_zscore	0.000662959982383935	0.796234450898054	0.159806696119514
SLC30A5	monocyte	LPS	PC3_zscore	0.0016651640791771	0.752737093361419	0.279114953015483
SLC30A5	monocyte	IAV	PC3_zscore	0.00272368241253411	0.711991356371241	0.317748693171588
SLC30A5	monocyte	Tcruzi	PC3_zscore	0.000838196244420674	0.790536152671602	0.189580614955295
SLC30A5	B	NI	PC3_zscore	4.11964346797933e-06	0.823957002528811	0.00106301284752136
SLC30A5	B	LPS	PC3_zscore	0.000249210829207588	0.813286398444524	0.0644681430112667
SLC30A5	B	IAV	PC3_zscore	-0.000821552105842161	0.806340881992876	-0.145572728827566
SLC30A5	B	Tcruzi	PC3_zscore	0.000465556242924926	0.804707083831127	0.115143581210877
SLC30A5	CD4T	NI	PC3_zscore	-0.000332118296181587	0.818150256399596	-0.0873676371422143
SLC30A5	CD4T	LPS	PC3_zscore	0.000668634299956712	0.791538398168313	0.178656784473806
SLC30A5	CD4T	IAV	PC3_zscore	-0.00651751753807574	0.400163306625657	-0.702813335426629
SLC30A5	CD4T	Tcruzi	PC3_zscore	-0.00046283863674423	0.81500454820621	-0.112038239671026
CENPH	NK	NI	PC3_zscore	0.00152383038385107	0.687075104280083	0.229044468718062
CENPH	NK	LPS	PC3_zscore	0.00189894947221286	0.67645791679444	0.286079344400261
CENPH	NK	IAV	PC3_zscore	0.00204192419900461	0.643792465450132	0.22217263823796
CENPH	NK	Tcruzi	PC3_zscore	0.00195475144598388	0.674686323744372	0.296434290787205
CENPH	CD8T	NI	PC3_zscore	0.00151356715526955	0.688404283951994	0.230549231712236
CENPH	CD8T	LPS	PC3_zscore	0.00138070868381666	0.692140973037908	0.205946751543806
CENPH	CD8T	IAV	PC3_zscore	0.00138212662133886	0.691233998813422	0.200842470567634
CENPH	CD8T	Tcruzi	PC3_zscore	0.00171508426421328	0.682460371539509	0.261136985433044
CENPH	monocyte	NI	PC3_zscore	0.00183785410675758	0.67739849516104	0.287306075553338
CENPH	monocyte	LPS	PC3_zscore	0.00137837369233246	0.68065200973282	0.184903478391987
CENPH	monocyte	IAV	PC3_zscore	0.000130446781778833	0.675207408464195	0.0119367020543439
CENPH	monocyte	Tcruzi	PC3_zscore	0.00157926826239409	0.686604689867829	0.247178307991685
CENPH	B	NI	PC3_zscore	0.00188593712283789	0.675610413242349	0.30649768112822
CENPH	B	LPS	PC3_zscore	0.00216766629231234	0.665910452598752	0.343388490628784
CENPH	B	IAV	PC3_zscore	0.00209590957065585	0.667320347454117	0.321227846828223
CENPH	B	Tcruzi	PC3_zscore	0.0015611340591427	0.68758831104856	0.250201879021658
CENPH	CD4T	NI	PC3_zscore	0.00194132433470697	0.673747236722941	0.313833954927348
CENPH	CD4T	LPS	PC3_zscore	0.00097091848324244	0.708576894810876	0.145551376308404
CENPH	CD4T	IAV	PC3_zscore	0.00785310504784897	0.338751117335005	0.720247820568614
CENPH	CD4T	Tcruzi	PC3_zscore	0.00151993373613153	0.688681033054471	0.239191907811335
CDK7	NK	NI	PC3_zscore	-0.000265776792498264	0.726450452707285	-0.0467471048808663
CDK7	NK	LPS	PC3_zscore	-0.000417933978757726	0.721435617330723	-0.0745975057186423
CDK7	NK	IAV	PC3_zscore	0.00144086473384777	0.709764800174567	0.14256583333395
CDK7	NK	Tcruzi	PC3_zscore	-0.00079934234001138	0.709414875030526	-0.150172274722604
CDK7	CD8T	NI	PC3_zscore	-0.00228427907295274	0.661174687413819	-0.371256974972826
CDK7	CD8T	LPS	PC3_zscore	-0.00123689956116162	0.691582655556051	-0.23849108037146
CDK7	CD8T	IAV	PC3_zscore	-0.00244715514241547	0.660848505564922	-0.350682529439273
CDK7	CD8T	Tcruzi	PC3_zscore	-0.00108441149187532	0.696774153275227	-0.209516684943621
CDK7	monocyte	NI	PC3_zscore	-0.000989990835172906	0.699816847559083	-0.2171443809027
CDK7	monocyte	LPS	PC3_zscore	-0.00141967718337297	0.674810357123382	-0.294261847016778
CDK7	monocyte	IAV	PC3_zscore	-0.00734801707632692	0.474072835916107	-0.563688006576071
CDK7	monocyte	Tcruzi	PC3_zscore	-0.000656645482314993	0.715697126071074	-0.138669129761064
CDK7	B	NI	PC3_zscore	-0.000186146396112847	0.732249857796861	-0.0341369255503846
CDK7	B	LPS	PC3_zscore	-0.000793485735791564	0.70938223288678	-0.165063505997195
CDK7	B	IAV	PC3_zscore	-0.0020295335153593	0.665699229641039	-0.299890903295038
CDK7	B	Tcruzi	PC3_zscore	-0.00122263049500249	0.691562617093129	-0.253194668834686
CDK7	CD4T	NI	PC3_zscore	-0.000663108110761284	0.715303031844636	-0.140282983222152
CDK7	CD4T	LPS	PC3_zscore	-0.000886421261954531	0.705262973197623	-0.193051494545311
CDK7	CD4T	IAV	PC3_zscore	-0.00247901482919436	0.544054366159681	-0.388260290958444
CDK7	CD4T	Tcruzi	PC3_zscore	-0.00169964807623727	0.672498407109266	-0.337589785797633
CCDC125	NK	NI	PC3_zscore	0.00157474484631848	0.686078963429439	0.134519958545905
CCDC125	NK	LPS	PC3_zscore	0.00392355021442008	0.645539113785833	0.290808653480961
CCDC125	NK	IAV	PC3_zscore	-0.00915748548309343	0.529438053321062	-0.453144837346496
CCDC125	NK	Tcruzi	PC3_zscore	0.00694948941789296	0.606771348947388	0.409791838137512
CCDC125	CD8T	NI	PC3_zscore	-0.00106784713009217	0.693835472825795	-0.101924735081196
CCDC125	CD8T	LPS	PC3_zscore	-0.00274029217543923	0.662854287375649	-0.227579056946023
CCDC125	CD8T	IAV	PC3_zscore	0.00419658469638862	0.648777219732582	0.290885393853098
CCDC125	CD8T	Tcruzi	PC3_zscore	0.0014541507780751	0.690821318212574	0.128709879413593
CCDC125	monocyte	NI	PC3_zscore	-0.00946496075150572	0.573029408440643	-0.487878539667524
CCDC125	monocyte	LPS	PC3_zscore	0.00345858310928137	0.648142410310024	0.245741027686978
CCDC125	monocyte	IAV	PC3_zscore	-0.00595061787210772	0.598297330636618	-0.347694823652294
CCDC125	monocyte	Tcruzi	PC3_zscore	-0.000468171991637253	0.715026057827473	-0.040143879485762
CCDC125	B	NI	PC3_zscore	0.00568839123854006	0.606605592159801	0.408417455245953
CCDC125	B	LPS	PC3_zscore	-0.00378114127721039	0.638529036255028	-0.31263272716586
CCDC125	B	IAV	PC3_zscore	0.000499982074177599	0.705248269944242	0.0448100403643969
CCDC125	B	Tcruzi	PC3_zscore	-0.000476829794675092	0.709899713311842	-0.0439617069425735
CCDC125	CD4T	NI	PC3_zscore	-0.00124748658247217	0.681070693878012	-0.147323396248752
CCDC125	CD4T	LPS	PC3_zscore	-0.0036669509594361	0.618947055481115	-0.368303813629422
CCDC125	CD4T	IAV	PC3_zscore	0.0067041820508296	0.432780220667216	0.561322941069932
CCDC125	CD4T	Tcruzi	PC3_zscore	-0.000474067548084082	0.706598593039403	-0.0526731908791123
AK6	NK	NI	PC3_zscore	-0.00225859833910858	0.588220745323717	-0.484315038346998
AK6	NK	LPS	PC3_zscore	-0.00223984625887824	0.588893184888268	-0.477216350311408
AK6	NK	IAV	PC3_zscore	-0.0022362685249418	0.553194378775216	-0.313605709145426
AK6	NK	Tcruzi	PC3_zscore	-0.00227442251250728	0.587618386157529	-0.487921556721213
AK6	CD8T	NI	PC3_zscore	-0.00219747005923039	0.59054611391862	-0.469105888919004
AK6	CD8T	LPS	PC3_zscore	-0.00232987648673812	0.585314603324364	-0.501939321854609
AK6	CD8T	IAV	PC3_zscore	-0.00226340238178627	0.587501162286262	-0.477201220561632
AK6	CD8T	Tcruzi	PC3_zscore	-0.00227938051482289	0.587257579996477	-0.490076122288836
AK6	monocyte	NI	PC3_zscore	-0.00222554853263142	0.589176286607172	-0.488541982721316
AK6	monocyte	LPS	PC3_zscore	-0.00266830770962741	0.562085510055917	-0.533786591783974
AK6	monocyte	IAV	PC3_zscore	-0.00321909775525542	0.528574164683046	-0.523191042727382
AK6	monocyte	Tcruzi	PC3_zscore	-0.00241305756255402	0.580639635425468	-0.532839059063683
AK6	B	NI	PC3_zscore	-0.00238567502244937	0.58248528416697	-0.522875867138648
AK6	B	LPS	PC3_zscore	-0.00236917248126446	0.583160265519098	-0.52034444011878
AK6	B	IAV	PC3_zscore	-0.00170354932282132	0.593523669631373	-0.266714953383854
AK6	B	Tcruzi	PC3_zscore	-0.00225002297225	0.588639221622264	-0.492100833416657
AK6	CD4T	NI	PC3_zscore	-0.00238883999142886	0.581845540187453	-0.528264916170414
AK6	CD4T	LPS	PC3_zscore	-0.00229430008354876	0.586300629402014	-0.509937238933406
AK6	CD4T	IAV	PC3_zscore	0.00035025932089292	0.550062398774322	0.0417314108565695
AK6	CD4T	Tcruzi	PC3_zscore	-0.00238599396694052	0.58237380115598	-0.523906251411756
TAF9	NK	NI	PC3_zscore	-0.000202084445182137	0.893423967294727	-0.081285047875095
TAF9	NK	LPS	PC3_zscore	-9.71661479801348e-05	0.897543098270941	-0.0384297390514868
TAF9	NK	IAV	PC3_zscore	-0.000785802314936095	0.859499447095861	-0.142287164447625
TAF9	NK	Tcruzi	PC3_zscore	-7.5993277385263e-05	0.898425231718046	-0.0301304977062778
TAF9	CD8T	NI	PC3_zscore	-0.000175290712507012	0.894416991837475	-0.0729533484093146
TAF9	CD8T	LPS	PC3_zscore	-0.000242653155069876	0.891774607653768	-0.0966666647081334
TAF9	CD8T	IAV	PC3_zscore	-8.92591745503637e-05	0.89755295043934	-0.0342980161602731
TAF9	CD8T	Tcruzi	PC3_zscore	-6.9879334475901e-05	0.898762277129982	-0.0280848348093668
TAF9	monocyte	NI	PC3_zscore	-0.000272649853890898	0.889117077222543	-0.116055172562348
TAF9	monocyte	LPS	PC3_zscore	-0.000375056902489768	0.881202576212427	-0.134982434121818
TAF9	monocyte	IAV	PC3_zscore	-0.000396615055357706	0.874845607076067	-0.120243184352572
TAF9	monocyte	Tcruzi	PC3_zscore	-0.000314371014094373	0.887714700662669	-0.129162935200255
TAF9	B	NI	PC3_zscore	-0.000215248829660757	0.892269668917324	-0.0940970369677197
TAF9	B	LPS	PC3_zscore	-0.000127491030802862	0.896642550344571	-0.0562841113405155
TAF9	B	IAV	PC3_zscore	-0.000353304254411914	0.885918111574981	-0.121344760658432
TAF9	B	Tcruzi	PC3_zscore	-1.74563944967808e-05	0.901701521743838	-0.00722710731720241
TAF9	CD4T	NI	PC3_zscore	-0.000134678752399926	0.896377462299354	-0.0627624080617575
TAF9	CD4T	LPS	PC3_zscore	-8.78325001914868e-05	0.899146405696173	-0.0405637744818996
TAF9	CD4T	IAV	PC3_zscore	0.0115710721439935	0.204111950129522	1.18093024056928
TAF9	CD4T	Tcruzi	PC3_zscore	-0.000323513548323482	0.887019455403253	-0.134092428515976
RAD17	NK	NI	PC3_zscore	-0.00111857274938947	0.675495771679917	-0.271852682673546
RAD17	NK	LPS	PC3_zscore	-0.00100672495582046	0.679877865983679	-0.246685710098428
RAD17	NK	IAV	PC3_zscore	-0.00236431275903285	0.597335968724238	-0.286174687776963
RAD17	NK	Tcruzi	PC3_zscore	-0.00106423068443114	0.67756247426868	-0.261036038229415
RAD17	CD8T	NI	PC3_zscore	-0.00101521181838019	0.679599469989338	-0.251044366359073
RAD17	CD8T	LPS	PC3_zscore	-0.000922107165929142	0.683426863408711	-0.224686206702562
RAD17	CD8T	IAV	PC3_zscore	-0.000884173777098619	0.684164446383266	-0.209317005653648
RAD17	CD8T	Tcruzi	PC3_zscore	-0.000894931406285839	0.684485509844194	-0.216678217705097
RAD17	monocyte	NI	PC3_zscore	-0.000924242188469772	0.682857544017162	-0.229082378298882
RAD17	monocyte	LPS	PC3_zscore	-0.00213187501041643	0.626484883768181	-0.323059239845294
RAD17	monocyte	IAV	PC3_zscore	-0.000981450327264095	0.648064474278915	-0.166238596794028
RAD17	monocyte	Tcruzi	PC3_zscore	-0.00103094461468018	0.678558640649816	-0.259469262146581
RAD17	B	NI	PC3_zscore	-0.000923161498458175	0.683877177944097	-0.229934642428202
RAD17	B	LPS	PC3_zscore	-0.000958021628518696	0.682193889098127	-0.240113581474692
RAD17	B	IAV	PC3_zscore	-0.000995091875240057	0.676512349730377	-0.22977694573652
RAD17	B	Tcruzi	PC3_zscore	-0.00106545687516887	0.677062096055106	-0.266225482691398
RAD17	CD4T	NI	PC3_zscore	-0.000933418260954577	0.683629391029346	-0.234798960763219
RAD17	CD4T	LPS	PC3_zscore	-0.000871905677236997	0.686610602567099	-0.215702628543096
RAD17	CD4T	IAV	PC3_zscore	-0.00169118351449452	0.534181160376703	-0.29213434654212
RAD17	CD4T	Tcruzi	PC3_zscore	-0.000899716300726261	0.684919079014202	-0.222544389539763
GTF2H2C	NK	NI	PC3_zscore	0.0029699434308636	0.577517239715965	0.352078672665596
GTF2H2C	NK	LPS	PC3_zscore	0.00196080442888568	0.601791501389813	0.2223601535627
GTF2H2C	NK	IAV	PC3_zscore	0.00178382090385086	0.564981369763547	0.152237454616371
GTF2H2C	NK	Tcruzi	PC3_zscore	0.00270553521202674	0.584136910246268	0.321894772140944
GTF2H2C	CD8T	NI	PC3_zscore	0.00350653540996255	0.55955671729068	0.422303377911143
GTF2H2C	CD8T	LPS	PC3_zscore	0.0029074339162071	0.574631804042932	0.354655574161223
GTF2H2C	CD8T	IAV	PC3_zscore	0.00314478786684473	0.568941496100707	0.372406174037876
GTF2H2C	CD8T	Tcruzi	PC3_zscore	0.00275248695943332	0.578681022667744	0.333916033611603
GTF2H2C	monocyte	NI	PC3_zscore	0.00335255059645398	0.558395031072682	0.432232827289872
GTF2H2C	monocyte	LPS	PC3_zscore	0.00308044735832844	0.560572128174993	0.381176420428238
GTF2H2C	monocyte	IAV	PC3_zscore	0.00127759900438379	0.578342365944822	0.117805922027372
GTF2H2C	monocyte	Tcruzi	PC3_zscore	0.00227820684543766	0.593973920333135	0.287727043400127
GTF2H2C	B	NI	PC3_zscore	0.00187418547824065	0.606372546348973	0.222671547046801
GTF2H2C	B	LPS	PC3_zscore	0.00224828523307092	0.595460024987924	0.279435000920864
GTF2H2C	B	IAV	PC3_zscore	0.00282097923069933	0.576336474085536	0.339229591988693
GTF2H2C	B	Tcruzi	PC3_zscore	0.00341310357588977	0.561342554579849	0.420680579098215
GTF2H2C	CD4T	NI	PC3_zscore	0.00338189540808996	0.558943324356287	0.43681954605799
GTF2H2C	CD4T	LPS	PC3_zscore	0.00262552179735518	0.583267640031865	0.343400672268131
GTF2H2C	CD4T	IAV	PC3_zscore	0.00478478183291561	0.412260393778883	0.490031340780439
GTF2H2C	CD4T	Tcruzi	PC3_zscore	0.00421956737750462	0.542211036280619	0.480668496989381
NAIP	NK	NI	PC3_zscore	0.0395465450279921	0.0162517716647505	2.33181270552311
NAIP	NK	LPS	PC3_zscore	0.0377303401665979	0.0231728464655137	2.23069780323325
NAIP	NK	IAV	PC3_zscore	0.0391750168008042	0.0165395993859601	2.32046272814859
NAIP	NK	Tcruzi	PC3_zscore	0.0398917380986657	0.0158134055619249	2.31348867112155
NAIP	CD8T	NI	PC3_zscore	0.0394900636080251	0.0141435915698366	2.38844172596032
NAIP	CD8T	LPS	PC3_zscore	0.039850713101114	0.0138464504809712	2.36569037611071
NAIP	CD8T	IAV	PC3_zscore	0.0388458263063661	0.0164185082900751	2.34773438413059
NAIP	CD8T	Tcruzi	PC3_zscore	0.0384612472081106	0.0177262786027178	2.33279057533007
NAIP	monocyte	NI	PC3_zscore	0.0377577777914046	0.0187024572745287	2.33775587231323
NAIP	monocyte	LPS	PC3_zscore	0.0389730405213542	0.0157709838670822	2.37142451652789
NAIP	monocyte	IAV	PC3_zscore	0.0382983896764628	0.0179168684631177	2.33335096892559
NAIP	monocyte	Tcruzi	PC3_zscore	0.0375963282804938	0.0209031583196587	2.28986745976539
NAIP	B	NI	PC3_zscore	0.0394659013867496	0.0152733929612289	2.36158040430844
NAIP	B	LPS	PC3_zscore	0.0404934927376454	0.0135226987514893	2.33425753368468
NAIP	B	IAV	PC3_zscore	0.0389937986908575	0.0166869461782675	2.34635918770674
NAIP	B	Tcruzi	PC3_zscore	0.0375753155018626	0.0237390067938842	2.22870362018831
NAIP	CD4T	NI	PC3_zscore	0.0398871962436332	0.0130599421088064	2.41167273456263
NAIP	CD4T	LPS	PC3_zscore	0.0403938632355072	0.0127958786602631	2.37642115843603
NAIP	CD4T	IAV	PC3_zscore	0.0412087837101777	0.00525351292900081	2.39653772877122
NAIP	CD4T	Tcruzi	PC3_zscore	0.0395211529738413	0.0139812481395132	2.39181331076619
GTF2H2	NK	NI	PC3_zscore	-0.0337019173648255	0.0304658816984186	-2.02193585048803
GTF2H2	NK	LPS	PC3_zscore	-0.0343674802227808	0.0283784723820016	-2.01967992643249
GTF2H2	NK	IAV	PC3_zscore	-0.0348324256219091	0.023484935219275	-2.02777368531815
GTF2H2	NK	Tcruzi	PC3_zscore	-0.0335461108011526	0.0315274252448743	-2.00728268718789
GTF2H2	CD8T	NI	PC3_zscore	-0.0341113457236813	0.0287590192475351	-2.04312625590905
GTF2H2	CD8T	LPS	PC3_zscore	-0.0321858293049462	0.0386949940057278	-1.94410558230298
GTF2H2	CD8T	IAV	PC3_zscore	-0.0315941828152109	0.0439439151142943	-1.86910119447245
GTF2H2	CD8T	Tcruzi	PC3_zscore	-0.0344271679338027	0.0283534395648637	-2.02420599110961
GTF2H2	monocyte	NI	PC3_zscore	-0.0333713841746603	0.0297009873917501	-2.06959961847275
GTF2H2	monocyte	LPS	PC3_zscore	-0.03414935000604	0.0270219992652992	-2.06726664015599
GTF2H2	monocyte	IAV	PC3_zscore	-0.0346326898598127	0.0244533718790941	-2.04540108828388
GTF2H2	monocyte	Tcruzi	PC3_zscore	-0.0349192182377936	0.0262363019549462	-2.04612858395688
GTF2H2	B	NI	PC3_zscore	-0.0341391714491092	0.0286458385630242	-2.03604351085243
GTF2H2	B	LPS	PC3_zscore	-0.0327819725632023	0.0345508919560514	-1.99853130331186
GTF2H2	B	IAV	PC3_zscore	-0.0345848794615186	0.0269872308230918	-2.02693994364859
GTF2H2	B	Tcruzi	PC3_zscore	-0.0332299347692755	0.0328500152684259	-2.00568158108762
GTF2H2	CD4T	NI	PC3_zscore	-0.0345664650815656	0.0269056126906427	-2.06291026639488
GTF2H2	CD4T	LPS	PC3_zscore	-0.0339754207909781	0.0283158962074306	-2.07125601763387
GTF2H2	CD4T	IAV	PC3_zscore	-0.0318273870804119	0.0349265277269295	-1.93354031156488
GTF2H2	CD4T	Tcruzi	PC3_zscore	-0.0334981348633695	0.0306152716513994	-2.04150735955822
BDP1	NK	NI	PC3_zscore	-0.000263556172766625	0.762864395022492	-0.11142969686129
BDP1	NK	LPS	PC3_zscore	-0.000200041027658191	0.76623595320799	-0.0833418437204048
BDP1	NK	IAV	PC3_zscore	0.000115064685434696	0.740979044747728	0.0289728323584016
BDP1	NK	Tcruzi	PC3_zscore	-7.78181753893517e-05	0.771697350112428	-0.0297116892458882
BDP1	CD8T	NI	PC3_zscore	-0.000552623100783127	0.749676658761213	-0.198717479457013
BDP1	CD8T	LPS	PC3_zscore	-0.000298732301033092	0.760779754793765	-0.127905166719124
BDP1	CD8T	IAV	PC3_zscore	-0.000412171712825477	0.755253464270011	-0.162963624752854
BDP1	CD8T	Tcruzi	PC3_zscore	-0.000507307351077056	0.751349344216545	-0.189152025112523
BDP1	monocyte	NI	PC3_zscore	-0.000452324657727482	0.751631864920993	-0.178927914963009
BDP1	monocyte	LPS	PC3_zscore	-0.000579607933637999	0.734928563051226	-0.188353507127711
BDP1	monocyte	IAV	PC3_zscore	0.00145413776401344	0.714373575450824	0.230027842566799
BDP1	monocyte	Tcruzi	PC3_zscore	-0.000566162565185539	0.749279399858288	-0.198622971877885
BDP1	B	NI	PC3_zscore	-0.000292771568141	0.760961946179565	-0.128685090576879
BDP1	B	LPS	PC3_zscore	-0.000117491310433261	0.771253443613819	-0.0485018268600861
BDP1	B	IAV	PC3_zscore	-0.000363068690074756	0.75455439993209	-0.14287361786358
BDP1	B	Tcruzi	PC3_zscore	-0.00035944913615352	0.757289457324526	-0.152492272927133
BDP1	CD4T	NI	PC3_zscore	-0.000103949155445962	0.773367255442307	-0.0440187677233837
BDP1	CD4T	LPS	PC3_zscore	-0.000318545647210926	0.758523099723555	-0.145601106281686
BDP1	CD4T	IAV	PC3_zscore	0.00143966209478038	0.5697453152254	0.315620788450088
BDP1	CD4T	Tcruzi	PC3_zscore	-0.00020412391078801	0.766831193439052	-0.0909437085482065
MCCC2	NK	NI	PC3_zscore	-0.00182746689081906	0.719507092173248	-0.218386076995748
MCCC2	NK	LPS	PC3_zscore	-0.00282730259538384	0.699899286181752	-0.295237286226488
MCCC2	NK	IAV	PC3_zscore	0.000515770785411061	0.696693703817841	0.0594777703770233
MCCC2	NK	Tcruzi	PC3_zscore	0.000686314420487985	0.710393428235716	0.0967210737875568
MCCC2	CD8T	NI	PC3_zscore	0.00254672674404024	0.640450807523396	0.367727461990903
MCCC2	CD8T	LPS	PC3_zscore	0.000761832843361078	0.698676241900337	0.113762970455839
MCCC2	CD8T	IAV	PC3_zscore	0.00172087697225706	0.669379380438149	0.236671504334222
MCCC2	CD8T	Tcruzi	PC3_zscore	0.00386656083401143	0.612994537542354	0.455156418234099
MCCC2	monocyte	NI	PC3_zscore	-0.000308926669933301	0.731860250479239	-0.0432224386414127
MCCC2	monocyte	LPS	PC3_zscore	-0.00108347121434664	0.738109045255982	-0.130421151790461
MCCC2	monocyte	IAV	PC3_zscore	0.000325150202438157	0.68969792931608	0.0389437719723853
MCCC2	monocyte	Tcruzi	PC3_zscore	-0.000428471075299163	0.735081941323153	-0.0579073804217981
MCCC2	B	NI	PC3_zscore	0.0033254415890812	0.615557492318796	0.445549823450773
MCCC2	B	LPS	PC3_zscore	0.000344227572576128	0.719958388236238	0.059372208914282
MCCC2	B	IAV	PC3_zscore	0.000510165067663227	0.713539948837248	0.083021824908602
MCCC2	B	Tcruzi	PC3_zscore	0.00171776917328763	0.667139622980305	0.275913011308086
MCCC2	CD4T	NI	PC3_zscore	-0.00122359986091913	0.717853395245101	-0.189905213314697
MCCC2	CD4T	LPS	PC3_zscore	0.00236930185296061	0.630036350584337	0.415423285677444
MCCC2	CD4T	IAV	PC3_zscore	0.00910724171287972	0.24111370889771	0.967515073996798
MCCC2	CD4T	Tcruzi	PC3_zscore	0.00263849029675407	0.628705441465024	0.416733898152261
MRPS27	NK	NI	PC3_zscore	-0.000801767457257331	0.707232616627949	-0.196521718701629
MRPS27	NK	LPS	PC3_zscore	-0.000793695064430474	0.707854012832891	-0.193399967290827
MRPS27	NK	IAV	PC3_zscore	-0.000225884806225126	0.670357267623882	-0.0299532222472293
MRPS27	NK	Tcruzi	PC3_zscore	-0.000798908413918842	0.707459924575634	-0.195319464874365
MRPS27	CD8T	NI	PC3_zscore	-3.61703648590039e-05	0.737157960217554	-0.00855543730239753
MRPS27	CD8T	LPS	PC3_zscore	-0.000142862629956685	0.733282497967426	-0.0349817551689337
MRPS27	CD8T	IAV	PC3_zscore	-0.000227037107207851	0.72940083283213	-0.0552925773553271
MRPS27	CD8T	Tcruzi	PC3_zscore	-0.000214626286518372	0.730736488077129	-0.053893031306397
MRPS27	monocyte	NI	PC3_zscore	-0.000698408002685144	0.709063102598142	-0.173716692829878
MRPS27	monocyte	LPS	PC3_zscore	-0.000764031967809698	0.697341370445484	-0.154674076128693
MRPS27	monocyte	IAV	PC3_zscore	-0.00188311228038791	0.640234644521908	-0.227537073007337
MRPS27	monocyte	Tcruzi	PC3_zscore	-0.000288722749209794	0.728724684564208	-0.0764167069620785
MRPS27	B	NI	PC3_zscore	-0.000413464608093149	0.723003686857058	-0.114626563065766
MRPS27	B	LPS	PC3_zscore	-0.00057945476271638	0.714322720200938	-0.159673414913378
MRPS27	B	IAV	PC3_zscore	-0.000748354989536741	0.704674074422957	-0.183263914530354
MRPS27	B	Tcruzi	PC3_zscore	-0.000513049652340022	0.717843742720326	-0.141303639379417
MRPS27	CD4T	NI	PC3_zscore	-5.08874819895116e-05	0.740078475694069	-0.0127662867835188
MRPS27	CD4T	LPS	PC3_zscore	-0.000460948781191859	0.72046118058386	-0.131242921509038
MRPS27	CD4T	IAV	PC3_zscore	0.000541267813100344	0.630674002770189	0.100975287796583
MRPS27	CD4T	Tcruzi	PC3_zscore	-2.10977727839936e-05	0.739703512565486	-0.00512953012757803
PTCD2	NK	NI	PC3_zscore	-0.00109969735012456	0.633662065742522	-0.100490918710942
PTCD2	NK	LPS	PC3_zscore	-0.00198094320575032	0.615109596506744	-0.175633733764216
PTCD2	NK	IAV	PC3_zscore	0.000246322833518722	0.625754005022182	0.0177006480808103
PTCD2	NK	Tcruzi	PC3_zscore	-0.00229324715695174	0.608263089630935	-0.204075504699444
PTCD2	CD8T	NI	PC3_zscore	-0.000606887558855532	0.647738619347848	-0.0580166253142086
PTCD2	CD8T	LPS	PC3_zscore	0.00143632788112805	0.667979365852957	0.121840168744074
PTCD2	CD8T	IAV	PC3_zscore	-0.00088553822473512	0.641226994454886	-0.0784856092914863
PTCD2	CD8T	Tcruzi	PC3_zscore	0.000733695971747161	0.676983448308598	0.0647067448556563
PTCD2	monocyte	NI	PC3_zscore	-0.00210650925343337	0.61098624655665	-0.207050252376776
PTCD2	monocyte	LPS	PC3_zscore	-0.0014007199179023	0.622523288882195	-0.130372618380568
PTCD2	monocyte	IAV	PC3_zscore	-0.00142918479357407	0.607010048724892	-0.118709079959163
PTCD2	monocyte	Tcruzi	PC3_zscore	-0.00120778531030399	0.634382358762083	-0.117754447990735
PTCD2	B	NI	PC3_zscore	-0.00181952988008103	0.617214749530482	-0.180913667252204
PTCD2	B	LPS	PC3_zscore	-0.000786094335076438	0.643301128103153	-0.0783247061652914
PTCD2	B	IAV	PC3_zscore	-0.00118263572806894	0.630492875510512	-0.111992730761223
PTCD2	B	Tcruzi	PC3_zscore	-0.0010378794661526	0.636641577981532	-0.101831222939747
PTCD2	CD4T	NI	PC3_zscore	-0.00631523282545067	0.516484096234077	-0.512134471715029
PTCD2	CD4T	LPS	PC3_zscore	0.0021427398872294	0.635505381116669	0.20256588868853
PTCD2	CD4T	IAV	PC3_zscore	-0.00615242813485085	0.3926693498406	-0.516042406242294
PTCD2	CD4T	Tcruzi	PC3_zscore	0.00390298803355739	0.611253479297777	0.302325941443338
TNPO1	NK	NI	PC3_zscore	-0.00103390708328561	0.693184571348282	-0.352851843572925
TNPO1	NK	LPS	PC3_zscore	-0.00109513089968105	0.69046172649266	-0.36953801870905
TNPO1	NK	IAV	PC3_zscore	-0.00115777305199128	0.654064439734299	-0.23986786780265
TNPO1	NK	Tcruzi	PC3_zscore	-0.00105982569204924	0.691957798945602	-0.361587304308223
TNPO1	CD8T	NI	PC3_zscore	-0.00103306351552758	0.693280362032815	-0.354230766740239
TNPO1	CD8T	LPS	PC3_zscore	-0.00103369478702831	0.693219319551786	-0.353065787644977
TNPO1	CD8T	IAV	PC3_zscore	-0.00103916710761136	0.692732757491624	-0.350651726608925
TNPO1	CD8T	Tcruzi	PC3_zscore	-0.00103571839078269	0.693123384960621	-0.353998906719111
TNPO1	monocyte	NI	PC3_zscore	-0.0010369933122383	0.69233744974166	-0.354356656872579
TNPO1	monocyte	LPS	PC3_zscore	-0.00127462570581504	0.672801334393418	-0.355465141579142
TNPO1	monocyte	IAV	PC3_zscore	0.0013707419638019	0.685221921024715	0.165034587805543
TNPO1	monocyte	Tcruzi	PC3_zscore	-0.00103228125150175	0.693312688392783	-0.355105139569594
TNPO1	B	NI	PC3_zscore	-0.00107190644757615	0.691141626888247	-0.369691826756082
TNPO1	B	LPS	PC3_zscore	-0.00104993625061211	0.692365503779451	-0.362863287370168
TNPO1	B	IAV	PC3_zscore	-0.00164071220421798	0.667570216850273	-0.337868358857858
TNPO1	B	Tcruzi	PC3_zscore	-0.00101814951584735	0.6941040097701	-0.348473220150478
TNPO1	CD4T	NI	PC3_zscore	-0.00101903235181888	0.694287729024782	-0.351735027988065
TNPO1	CD4T	LPS	PC3_zscore	-0.00103664470925998	0.693182203772924	-0.359962704168037
TNPO1	CD4T	IAV	PC3_zscore	-0.00308544020232169	0.447839376509148	-0.582424388992406
TNPO1	CD4T	Tcruzi	PC3_zscore	-0.000994365665357305	0.695388220307967	-0.336943378215603
FCHO2	NK	NI	PC3_zscore	0.0177393046168998	0.201772324388633	0.958598118302664
FCHO2	NK	LPS	PC3_zscore	0.0374001588337935	0.085560155378989	1.63507617356148
FCHO2	NK	IAV	PC3_zscore	0.0564194770685463	0.0158711424315745	2.23209224182399
FCHO2	NK	Tcruzi	PC3_zscore	0.0202667868939137	0.190518733972602	0.9951794574848
FCHO2	CD8T	NI	PC3_zscore	-0.0165243773739444	0.282010956273216	-0.722032949005102
FCHO2	CD8T	LPS	PC3_zscore	-0.0137369121747558	0.332390589683116	-0.566260637556662
FCHO2	CD8T	IAV	PC3_zscore	-0.0327702000539522	0.188004934419284	-1.09293727853486
FCHO2	CD8T	Tcruzi	PC3_zscore	-0.030109899608608	0.185196256872776	-1.09774445359434
FCHO2	monocyte	NI	PC3_zscore	0.0177036001362892	0.165634191234135	1.1383282078521
FCHO2	monocyte	LPS	PC3_zscore	0.0193725626585208	0.146843367868433	1.22386302070446
FCHO2	monocyte	IAV	PC3_zscore	0.0222662451587719	0.140957306064241	1.23407341096486
FCHO2	monocyte	Tcruzi	PC3_zscore	0.0159123072547499	0.213834444474433	0.941657805352799
FCHO2	B	NI	PC3_zscore	-0.0147615990744017	0.298256495234912	-0.673150539981338
FCHO2	B	LPS	PC3_zscore	-0.00246235331465052	0.501060395080612	-0.118233576443882
FCHO2	B	IAV	PC3_zscore	-0.0165835561529889	0.312407106212034	-0.647383396016135
FCHO2	B	Tcruzi	PC3_zscore	0.0154371140763004	0.276070328871898	0.695669238689476
FCHO2	CD4T	NI	PC3_zscore	-0.00486778287738466	0.441114245864099	-0.252156295674736
FCHO2	CD4T	LPS	PC3_zscore	-0.0288033688493145	0.169204217081553	-1.16884576787139
FCHO2	CD4T	IAV	PC3_zscore	-0.0285390492676081	0.160236691183623	-1.16810995262137
FCHO2	CD4T	Tcruzi	PC3_zscore	-0.00969632330242307	0.375847247310946	-0.436431949480676
BTF3	NK	NI	PC3_zscore	-0.00494344912564137	0.295027145963185	-0.697323825195195
BTF3	NK	LPS	PC3_zscore	-0.00740062154036171	0.220778655282568	-0.9799614620381
BTF3	NK	IAV	PC3_zscore	-0.00502035248322375	0.30239705655166	-0.670307678989719
BTF3	NK	Tcruzi	PC3_zscore	-0.00775373795909525	0.222737024284585	-0.975346862942228
BTF3	CD8T	NI	PC3_zscore	0.0175498561618712	0.0868148310213016	1.74906890120326
BTF3	CD8T	LPS	PC3_zscore	0.0127661551493077	0.113095740092009	1.43017808560173
BTF3	CD8T	IAV	PC3_zscore	0.0147369420161497	0.104651467660014	1.48961887881703
BTF3	CD8T	Tcruzi	PC3_zscore	0.017222192514342	0.0895284888013498	1.66759216616098
BTF3	monocyte	NI	PC3_zscore	-0.00272266132230876	0.412072970021868	-0.386977115627659
BTF3	monocyte	LPS	PC3_zscore	-0.00686523595275972	0.245124305956585	-0.854916010613327
BTF3	monocyte	IAV	PC3_zscore	-0.00808801046385473	0.215144654272825	-0.956969083085308
BTF3	monocyte	Tcruzi	PC3_zscore	-0.00280547493371674	0.417181644488243	-0.379569264323312
BTF3	B	NI	PC3_zscore	0.00353267562569999	0.294278647906662	0.677419996781269
BTF3	B	LPS	PC3_zscore	0.00140278184520121	0.434879808468925	0.270690971622329
BTF3	B	IAV	PC3_zscore	0.0054500386738827	0.220306666625213	0.922600891850362
BTF3	B	Tcruzi	PC3_zscore	-0.00111783271915966	0.47083685505685	-0.196415697811801
BTF3	CD4T	NI	PC3_zscore	0.0121185453096052	0.0886694483677604	1.78686860486361
BTF3	CD4T	LPS	PC3_zscore	0.00970511333410221	0.104527797686585	1.55911077401107
BTF3	CD4T	IAV	PC3_zscore	0.0139808575693039	0.0167323995582648	2.21380103545426
BTF3	CD4T	Tcruzi	PC3_zscore	0.0114460090878878	0.0959173778796016	1.65594139798659
ANKRA2	NK	NI	PC3_zscore	-0.00111208983476089	0.676588286843901	-0.242633482446171
ANKRA2	NK	LPS	PC3_zscore	-0.0012163809800861	0.673252447810935	-0.257935960099535
ANKRA2	NK	IAV	PC3_zscore	-0.0013439197811102	0.631463956367103	-0.189196825731286
ANKRA2	NK	Tcruzi	PC3_zscore	-0.00120222414703856	0.673541179907981	-0.25675118648786
ANKRA2	CD8T	NI	PC3_zscore	-0.000828132134186217	0.688420715064617	-0.18509563326932
ANKRA2	CD8T	LPS	PC3_zscore	-0.000681174601156067	0.694322190776931	-0.148207650469365
ANKRA2	CD8T	IAV	PC3_zscore	-0.000294895396105391	0.705821458397705	-0.056598486292845
ANKRA2	CD8T	Tcruzi	PC3_zscore	-0.000802883273676756	0.68949000895741	-0.176502569347534
ANKRA2	monocyte	NI	PC3_zscore	-0.000518044329428099	0.701090127146211	-0.113329568607236
ANKRA2	monocyte	LPS	PC3_zscore	-0.000777131298325776	0.680539594580919	-0.160506306958278
ANKRA2	monocyte	IAV	PC3_zscore	-0.00165651246564485	0.630592633930438	-0.229573124046173
ANKRA2	monocyte	Tcruzi	PC3_zscore	-0.000925935467345639	0.683745237813171	-0.213188905137046
ANKRA2	B	NI	PC3_zscore	-0.00104221500536256	0.678460696291413	-0.237552381890284
ANKRA2	B	LPS	PC3_zscore	-0.000870051063157199	0.686288988212396	-0.199806600279677
ANKRA2	B	IAV	PC3_zscore	-0.0007284138576001	0.686160990924627	-0.148058027406823
ANKRA2	B	Tcruzi	PC3_zscore	-0.000651526310596567	0.695970926989719	-0.14542649764816
ANKRA2	CD4T	NI	PC3_zscore	-0.000498622039771917	0.704743181329043	-0.112291316618351
ANKRA2	CD4T	LPS	PC3_zscore	-0.00094425200847594	0.682192821563815	-0.223990303026353
ANKRA2	CD4T	IAV	PC3_zscore	-0.00291206763676177	0.465135110178315	-0.43480560910916
ANKRA2	CD4T	Tcruzi	PC3_zscore	2.11571549441492e-06	0.718046986091933	0.000391385388604694
UTP15	NK	NI	PC3_zscore	-0.00369212054086457	0.551355878039685	-0.494959441699503
UTP15	NK	LPS	PC3_zscore	-0.00405698575487269	0.541718646534401	-0.538192116247737
UTP15	NK	IAV	PC3_zscore	-0.00414524608502465	0.511729172126336	-0.425212213513848
UTP15	NK	Tcruzi	PC3_zscore	-0.00401002602569596	0.54289411627787	-0.534954444733548
UTP15	CD8T	NI	PC3_zscore	-0.00361824495590045	0.554200411720708	-0.485520135054828
UTP15	CD8T	LPS	PC3_zscore	-0.00410229953579763	0.541157525850873	-0.541926007936888
UTP15	CD8T	IAV	PC3_zscore	-0.00358924403899528	0.554433435521701	-0.469344606554768
UTP15	CD8T	Tcruzi	PC3_zscore	-0.00336954822236237	0.560940769094862	-0.438616041489919
UTP15	monocyte	NI	PC3_zscore	-0.00381250391980869	0.547870082738383	-0.529293132254287
UTP15	monocyte	LPS	PC3_zscore	-0.00429133687334438	0.526828587332943	-0.552099211913458
UTP15	monocyte	IAV	PC3_zscore	-0.00501231244127847	0.496519925542176	-0.531280905753965
UTP15	monocyte	Tcruzi	PC3_zscore	-0.00414909383273936	0.537692497896461	-0.565348096255387
UTP15	B	NI	PC3_zscore	-0.00366872662523187	0.552932516233251	-0.50543022988257
UTP15	B	LPS	PC3_zscore	-0.00424893971738602	0.535115991254623	-0.568460658891182
UTP15	B	IAV	PC3_zscore	-0.00372146200640418	0.547850999871132	-0.493930962191144
UTP15	B	Tcruzi	PC3_zscore	-0.00386393222824791	0.546577532162479	-0.532359598224603
UTP15	CD4T	NI	PC3_zscore	-0.00373856985656584	0.550074503570729	-0.522755048619675
UTP15	CD4T	LPS	PC3_zscore	-0.00387910892738355	0.544763115054608	-0.547351683042777
UTP15	CD4T	IAV	PC3_zscore	0.000479936000925615	0.533774126827937	0.0384628453346131
UTP15	CD4T	Tcruzi	PC3_zscore	-0.00353234923481214	0.557028011367815	-0.481669293338227
ARHGEF28	NK	NI	PC3_zscore	-0.0745033767211905	0.00135972165286025	-2.85851935505747
ARHGEF28	NK	LPS	PC3_zscore	-0.0850224766472332	0.000567114211361908	-2.4708121914696
ARHGEF28	NK	IAV	PC3_zscore	-0.0820182558897559	0.000525967630197743	-2.56524708367737
ARHGEF28	NK	Tcruzi	PC3_zscore	-0.0755491087227742	0.00146445810674645	-2.76102352838803
ARHGEF28	CD8T	NI	PC3_zscore	-0.0668197484036383	0.00835429544607835	-2.73017099256218
ARHGEF28	CD8T	LPS	PC3_zscore	-0.0667528384594141	0.0102572346349628	-2.63076726339829
ARHGEF28	CD8T	IAV	PC3_zscore	-0.067088335629387	0.0086448017695796	-2.67457353935561
ARHGEF28	CD8T	Tcruzi	PC3_zscore	-0.0747107376045087	0.00282840832829678	-2.76842039592181
ARHGEF28	monocyte	NI	PC3_zscore	-0.0660562735559736	0.0131104446342344	-2.575037527286
ARHGEF28	monocyte	LPS	PC3_zscore	-0.0690221269934454	0.00837845458703601	-2.69530130041182
ARHGEF28	monocyte	IAV	PC3_zscore	-0.0665488777642238	0.0100486640200729	-2.66210463194981
ARHGEF28	monocyte	Tcruzi	PC3_zscore	-0.0661570831865152	0.0138566701126881	-2.54139904791043
ARHGEF28	B	NI	PC3_zscore	-0.0745211130952972	0.00137485914874158	-2.99927455022001
ARHGEF28	B	LPS	PC3_zscore	-0.0576953404037763	0.0258493815418716	-2.25110739505888
ARHGEF28	B	IAV	PC3_zscore	-0.0635340038597551	0.00748928012024508	-2.78712549490824
ARHGEF28	B	Tcruzi	PC3_zscore	-0.0701467131819309	0.00359409054972848	-2.92940046697107
ARHGEF28	CD4T	NI	PC3_zscore	-0.0654754974161816	0.0128485833214157	-2.58022744777047
ARHGEF28	CD4T	LPS	PC3_zscore	-0.0683519128187097	0.009188260347743	-2.65505280241147
ARHGEF28	CD4T	IAV	PC3_zscore	-0.0713734454198724	0.00392100969023557	-2.78674510287381
ARHGEF28	CD4T	Tcruzi	PC3_zscore	-0.0611846109340133	0.0248901487613989	-2.26876418556284
ENC1	NK	NI	PC3_zscore	-0.105169065177107	0.0127702741458687	-2.11380081809752
ENC1	NK	LPS	PC3_zscore	-0.117483838409155	0.00706033137622708	-2.45562149253901
ENC1	NK	IAV	PC3_zscore	-0.135222575044773	0.00572326801010625	-2.41176521892638
ENC1	NK	Tcruzi	PC3_zscore	-0.110520480471334	0.0119429068849577	-2.12643778984597
ENC1	CD8T	NI	PC3_zscore	-0.0741347379615522	0.0627597053177235	-1.55959317255707
ENC1	CD8T	LPS	PC3_zscore	-0.0368974964956085	0.195921745451462	-0.846999727081056
ENC1	CD8T	IAV	PC3_zscore	-0.0348674336185835	0.232733440763491	-0.70897124561037
ENC1	CD8T	Tcruzi	PC3_zscore	-0.0836159201040179	0.0557378007371073	-1.62271544427782
ENC1	monocyte	NI	PC3_zscore	0.0277550026241776	0.249083509016601	0.681579855162002
ENC1	monocyte	LPS	PC3_zscore	0.0400053715110224	0.216141794840795	0.803472482077252
ENC1	monocyte	IAV	PC3_zscore	-0.0332036379435154	0.23045697999634	-0.72966987937546
ENC1	monocyte	Tcruzi	PC3_zscore	0.0121931663242215	0.396699640499301	0.274391122797524
ENC1	B	NI	PC3_zscore	-0.00203502378161892	0.478513820897985	-0.0529163152732784
ENC1	B	LPS	PC3_zscore	-0.025066805985763	0.261443998070521	-0.640546557234811
ENC1	B	IAV	PC3_zscore	-0.0492697083868285	0.120319531347501	-1.15268633999333
ENC1	B	Tcruzi	PC3_zscore	-0.00234652080117846	0.475452593889043	-0.056692026281065
ENC1	CD4T	NI	PC3_zscore	-0.0318800257559891	0.239288855775559	-0.708266721829635
ENC1	CD4T	LPS	PC3_zscore	0.024568038969395	0.302646778642642	0.537358950592224
ENC1	CD4T	IAV	PC3_zscore	0.0148739600352935	0.375078870753732	0.336123551951041
ENC1	CD4T	Tcruzi	PC3_zscore	0.0397244143530722	0.22518286755486	0.782140542992138
HEXB	NK	NI	PC3_zscore	-0.0118705263786338	0.0475143644067079	-2.08036024906769
HEXB	NK	LPS	PC3_zscore	-0.0118764158060124	0.0472674008020942	-2.08204236718558
HEXB	NK	IAV	PC3_zscore	-0.0118645733599373	0.0442270319800171	-1.9887995357479
HEXB	NK	Tcruzi	PC3_zscore	-0.0118571740773911	0.0478438896093821	-2.06076321218404
HEXB	CD8T	NI	PC3_zscore	-0.0119976429878089	0.0423092868236046	-2.24144501791689
HEXB	CD8T	LPS	PC3_zscore	-0.0121082974815965	0.0391763898643747	-2.29298615977021
HEXB	CD8T	IAV	PC3_zscore	-0.0120618367404141	0.0403935230799686	-2.27224369779881
HEXB	CD8T	Tcruzi	PC3_zscore	-0.0121074778037856	0.039167828989815	-2.29379182502395
HEXB	monocyte	NI	PC3_zscore	-0.0120306479960382	0.0404689760885584	-2.27942135462496
HEXB	monocyte	LPS	PC3_zscore	-0.0120020697561257	0.0412797208659286	-2.24905481919546
HEXB	monocyte	IAV	PC3_zscore	-0.0119988662608624	0.0405077390582155	-2.23633543465604
HEXB	monocyte	Tcruzi	PC3_zscore	-0.0120288257736227	0.0406954746526151	-2.27624301689908
HEXB	B	NI	PC3_zscore	-0.011942367751467	0.0449630897353708	-2.18639673804341
HEXB	B	LPS	PC3_zscore	-0.0120020006019213	0.0423888256785949	-2.24026748231534
HEXB	B	IAV	PC3_zscore	-0.0120717117381301	0.0405509622062201	-2.19484386806944
HEXB	B	Tcruzi	PC3_zscore	-0.0119672636193552	0.0438776067022331	-2.20928880388749
HEXB	CD4T	NI	PC3_zscore	-0.0120593519465397	0.0394909842454187	-2.29797975040412
HEXB	CD4T	LPS	PC3_zscore	-0.0120955407115491	0.0386937028571701	-2.31064733685823
HEXB	CD4T	IAV	PC3_zscore	-0.0121480288103865	0.0262070355319901	-2.33613787027249
HEXB	CD4T	Tcruzi	PC3_zscore	-0.0121711121880396	0.0380862313721562	-2.30545048408635
GFM2	NK	NI	PC3_zscore	-0.004264816836473	0.498470670024599	-0.632851668952575
GFM2	NK	LPS	PC3_zscore	-0.00429925394676273	0.497181477321258	-0.640825977562775
GFM2	NK	IAV	PC3_zscore	-0.00414748760336485	0.479499097560063	-0.510814820175856
GFM2	NK	Tcruzi	PC3_zscore	-0.00440994721269259	0.493892399057809	-0.674655473140037
GFM2	CD8T	NI	PC3_zscore	-0.0048237439232368	0.478466376982485	-0.760798791210616
GFM2	CD8T	LPS	PC3_zscore	-0.00478196388296757	0.479938496681525	-0.754191017310852
GFM2	CD8T	IAV	PC3_zscore	-0.00488738959495349	0.477520619514468	-0.755673759328494
GFM2	CD8T	Tcruzi	PC3_zscore	-0.00472612875124438	0.481714172948077	-0.74694312243809
GFM2	monocyte	NI	PC3_zscore	-0.00464655776155618	0.483125232013661	-0.747633273427095
GFM2	monocyte	LPS	PC3_zscore	-0.00493055292662285	0.468176078487851	-0.763873049594105
GFM2	monocyte	IAV	PC3_zscore	-0.00376547241910839	0.486179060623504	-0.454695495467704
GFM2	monocyte	Tcruzi	PC3_zscore	-0.00469983694499126	0.481205196372255	-0.756735827481808
GFM2	B	NI	PC3_zscore	-0.0046126142179737	0.485577013378614	-0.736890263393868
GFM2	B	LPS	PC3_zscore	-0.00470913184342136	0.481595886896881	-0.752856936636275
GFM2	B	IAV	PC3_zscore	-0.00451419335188383	0.488442614924379	-0.697729608800853
GFM2	B	Tcruzi	PC3_zscore	-0.00453812181899063	0.488920208822306	-0.719466354844617
GFM2	CD4T	NI	PC3_zscore	-0.00460202582267073	0.48559851928771	-0.738319531871095
GFM2	CD4T	LPS	PC3_zscore	-0.00468131995340975	0.482082042760724	-0.753359897997099
GFM2	CD4T	IAV	PC3_zscore	-0.00985029963815179	0.178710770582913	-1.1151502511208
GFM2	CD4T	Tcruzi	PC3_zscore	-0.00477060219483338	0.479259540082644	-0.762032008285804
NSA2	NK	NI	PC3_zscore	0.010447442315481	0.093428396414079	1.35910367819976
NSA2	NK	LPS	PC3_zscore	0.0106473896578311	0.0881658887175133	1.47659019099158
NSA2	NK	IAV	PC3_zscore	0.0102339408682858	0.0954258429955896	1.22541692743052
NSA2	NK	Tcruzi	PC3_zscore	0.0102895960653384	0.0957325059119197	1.2625244432749
NSA2	CD8T	NI	PC3_zscore	0.0129670064489926	0.0254385615193539	2.3804782505637
NSA2	CD8T	LPS	PC3_zscore	0.0126015562035007	0.0267236358391651	2.53263597491513
NSA2	CD8T	IAV	PC3_zscore	0.0127432667836549	0.0265738935422449	2.43144451611308
NSA2	CD8T	Tcruzi	PC3_zscore	0.0123666664289092	0.0285142873249018	2.58898055736302
NSA2	monocyte	NI	PC3_zscore	0.011052629518145	0.0741449870646837	1.84845363170478
NSA2	monocyte	LPS	PC3_zscore	0.0117070574241891	0.0405630451103271	2.41696990844313
NSA2	monocyte	IAV	PC3_zscore	0.0117915887477946	0.0377291155499115	2.45747017953059
NSA2	monocyte	Tcruzi	PC3_zscore	0.0112953941300766	0.0604900426489238	2.0559517830688
NSA2	B	NI	PC3_zscore	0.0116671764825958	0.0417601576289684	2.39758095729244
NSA2	B	LPS	PC3_zscore	0.0116394926801859	0.0431144441285437	2.3719843554956
NSA2	B	IAV	PC3_zscore	0.0110508342747832	0.0749705761308844	1.83916040766594
NSA2	B	Tcruzi	PC3_zscore	0.0114472614392312	0.053227485690441	2.19074943833856
NSA2	CD4T	NI	PC3_zscore	0.0122153690554402	0.0277601198498218	2.70020796141011
NSA2	CD4T	LPS	PC3_zscore	0.0118332277578209	0.035361475238733	2.53341890617343
NSA2	CD4T	IAV	PC3_zscore	0.0127685831047297	0.00439901237900752	2.91226146477032
NSA2	CD4T	Tcruzi	PC3_zscore	0.0122295029360839	0.0284057280936777	2.66804159024664
FAM169A	NK	NI	PC3_zscore	0.0243290116375981	0.0228362872061407	2.18004265303983
FAM169A	NK	LPS	PC3_zscore	0.0238485129441374	0.0251156366057645	2.22501331874131
FAM169A	NK	IAV	PC3_zscore	0.0233573379381227	0.0275637403944269	2.18575703035902
FAM169A	NK	Tcruzi	PC3_zscore	0.0240705575727531	0.0241534934321762	2.19763075421285
FAM169A	CD8T	NI	PC3_zscore	0.0241536276556484	0.0215896932103099	2.2700352626752
FAM169A	CD8T	LPS	PC3_zscore	0.0242468177148724	0.0217306875613105	2.22997669159623
FAM169A	CD8T	IAV	PC3_zscore	0.0242214587635426	0.0221615927622327	2.21014498212416
FAM169A	CD8T	Tcruzi	PC3_zscore	0.0239423551292263	0.0228716901501171	2.26829813036866
FAM169A	monocyte	NI	PC3_zscore	0.0226426871166264	0.0381157821070071	1.96537047662062
FAM169A	monocyte	LPS	PC3_zscore	0.0231964402777349	0.0309750509332062	2.11156535584921
FAM169A	monocyte	IAV	PC3_zscore	0.0229356084778541	0.032815503151598	2.02205483149611
FAM169A	monocyte	Tcruzi	PC3_zscore	0.0235911272510335	0.0277363474729715	2.16311325875268
FAM169A	B	NI	PC3_zscore	0.023763101694914	0.0254407210572522	2.22617261249504
FAM169A	B	LPS	PC3_zscore	0.0230126378665373	0.0331777894079751	2.13527663140674
FAM169A	B	IAV	PC3_zscore	0.0236603121956314	0.0261973282411768	2.21905157108752
FAM169A	B	Tcruzi	PC3_zscore	0.0240749911917393	0.0238439912417922	2.19466567948399
FAM169A	CD4T	NI	PC3_zscore	0.0238783288496278	0.0210702782388639	2.36618876643746
FAM169A	CD4T	LPS	PC3_zscore	0.0231655502797669	0.0262683180753795	2.30479238138462
FAM169A	CD4T	IAV	PC3_zscore	0.0235746228161436	0.0158716040143691	2.38991041000793
FAM169A	CD4T	Tcruzi	PC3_zscore	0.0230194222508486	0.0285659684899624	2.26194488557391
HMGCR	NK	NI	PC3_zscore	-0.000282358214032896	0.711202505368133	-0.0360665095138457
HMGCR	NK	LPS	PC3_zscore	0.00187368415676425	0.653694392801798	0.234429858816093
HMGCR	NK	IAV	PC3_zscore	0.000655460965185898	0.651497279724949	0.0658928537655599
HMGCR	NK	Tcruzi	PC3_zscore	0.000690457010796802	0.684887810157851	0.0911778122144141
HMGCR	CD8T	NI	PC3_zscore	0.000335001006209198	0.698560860313426	0.0486730715654292
HMGCR	CD8T	LPS	PC3_zscore	0.000435314774991619	0.695717516989107	0.0607947203981744
HMGCR	CD8T	IAV	PC3_zscore	-0.00116308826365215	0.70838712545206	-0.136681043236139
HMGCR	CD8T	Tcruzi	PC3_zscore	-0.00118076070582943	0.704573548272174	-0.14657023124999
HMGCR	monocyte	NI	PC3_zscore	0.00552167152717205	0.566158903778001	0.468509091102744
HMGCR	monocyte	LPS	PC3_zscore	0.00271501670329708	0.616028914512556	0.333430287612871
HMGCR	monocyte	IAV	PC3_zscore	-0.00379933125016973	0.601363775858966	-0.304656926809658
HMGCR	monocyte	Tcruzi	PC3_zscore	0.0021602141533627	0.643987261845123	0.286585701935381
HMGCR	B	NI	PC3_zscore	0.000173550126255108	0.703455750463714	0.0264416530423177
HMGCR	B	LPS	PC3_zscore	8.32649557108063e-05	0.706886147501109	0.0127467296232528
HMGCR	B	IAV	PC3_zscore	0.00167994620986533	0.651565745225975	0.228123335056885
HMGCR	B	Tcruzi	PC3_zscore	0.000439602657905884	0.694632223968217	0.066301880915291
HMGCR	CD4T	NI	PC3_zscore	-0.00213538678917412	0.668453491309124	-0.263560510418906
HMGCR	CD4T	LPS	PC3_zscore	-0.000692482337609912	0.708773819383773	-0.105074937194126
HMGCR	CD4T	IAV	PC3_zscore	-0.0015040741392103	0.588532270969839	-0.181603576689999
HMGCR	CD4T	Tcruzi	PC3_zscore	0.000318788209579629	0.698958541791781	0.0491881976262648
POLK	NK	NI	PC3_zscore	0.000509774490952626	0.803896952965231	0.141318719061092
POLK	NK	LPS	PC3_zscore	0.000719767268969835	0.795750110947611	0.194884757114053
POLK	NK	IAV	PC3_zscore	0.00225514260327596	0.725816816653705	0.303599576320823
POLK	NK	Tcruzi	PC3_zscore	0.000822978883468456	0.792079215965841	0.217453437520635
POLK	CD8T	NI	PC3_zscore	-7.6086022219167e-05	0.827971847257092	-0.0191407869017148
POLK	CD8T	LPS	PC3_zscore	0.000289151113110923	0.813554098423968	0.0800376070622558
POLK	CD8T	IAV	PC3_zscore	3.0568430915606e-05	0.821753159010083	0.00747090874838314
POLK	CD8T	Tcruzi	PC3_zscore	0.00155504281295905	0.771175804749672	0.30974115372266
POLK	monocyte	NI	PC3_zscore	0.000687719755004728	0.794008979704838	0.226661418820495
POLK	monocyte	LPS	PC3_zscore	5.52573874082069e-05	0.821002008262338	0.0155877444615707
POLK	monocyte	IAV	PC3_zscore	0.0129192867336037	0.326417859803889	0.917837782515585
POLK	monocyte	Tcruzi	PC3_zscore	0.000516594439448392	0.804203859115278	0.169362944771765
POLK	B	NI	PC3_zscore	0.000893954607800094	0.785998753367903	0.262973687099505
POLK	B	LPS	PC3_zscore	0.000978800968711948	0.782581385419016	0.278336462398594
POLK	B	IAV	PC3_zscore	0.000214855473423102	0.814562263778041	0.0593155390275281
POLK	B	Tcruzi	PC3_zscore	0.000207314212868014	0.818257004177849	0.0599411386675157
POLK	CD4T	NI	PC3_zscore	0.000327496613428832	0.814296942237281	0.106955537824794
POLK	CD4T	LPS	PC3_zscore	0.000119452147196015	0.82493201422768	0.036310272295961
POLK	CD4T	IAV	PC3_zscore	-0.000863367200939086	0.754689776445512	-0.172375913688363
POLK	CD4T	Tcruzi	PC3_zscore	0.000240903005822896	0.817547975317999	0.0731117489967193
POC5	NK	NI	PC3_zscore	-0.00347234760386868	0.50964140579255	-0.566319602802561
POC5	NK	LPS	PC3_zscore	-0.00340287923843802	0.511915256948649	-0.547577169226299
POC5	NK	IAV	PC3_zscore	-0.00370398733306328	0.474444391099803	-0.455848941128628
POC5	NK	Tcruzi	PC3_zscore	-0.0032920930446162	0.515684362278332	-0.522690402639094
POC5	CD8T	NI	PC3_zscore	-0.00364635426251942	0.502036029299297	-0.612236458653739
POC5	CD8T	LPS	PC3_zscore	-0.00395233328954714	0.492468404624967	-0.646980725135945
POC5	CD8T	IAV	PC3_zscore	-0.00391096299042202	0.494166736241255	-0.633986418821655
POC5	CD8T	Tcruzi	PC3_zscore	-0.00380853119522855	0.496633482581234	-0.633808873258527
POC5	monocyte	NI	PC3_zscore	-0.00390437374707128	0.491450474701808	-0.649904552520801
POC5	monocyte	LPS	PC3_zscore	-0.000838320596640005	0.515477533425516	-0.0688095686649907
POC5	monocyte	IAV	PC3_zscore	-0.00434940329543203	0.458800493568813	-0.54832030119659
POC5	monocyte	Tcruzi	PC3_zscore	-0.00388255565936117	0.493381570680404	-0.647542915457765
POC5	B	NI	PC3_zscore	-0.00343257924257047	0.511215153820091	-0.573826798834029
POC5	B	LPS	PC3_zscore	-0.00373677699552423	0.498316743585276	-0.634100605837399
POC5	B	IAV	PC3_zscore	-0.00362874189075059	0.501403660082765	-0.59283603955011
POC5	B	Tcruzi	PC3_zscore	-0.00345793191355804	0.510029058050942	-0.577527222491387
POC5	CD4T	NI	PC3_zscore	-0.00355599459297024	0.505314243138556	-0.607983953502228
POC5	CD4T	LPS	PC3_zscore	-0.00372159519772958	0.497834963940234	-0.640451701501732
POC5	CD4T	IAV	PC3_zscore	-0.00284126854076692	0.448499286545741	-0.372253990635459
POC5	CD4T	Tcruzi	PC3_zscore	-0.00394359240945978	0.490896225395102	-0.660732769687923
IQGAP2	NK	NI	PC3_zscore	-0.00207418108576841	0.528044474980045	-0.325089095769141
IQGAP2	NK	LPS	PC3_zscore	0.0021295377309016	0.624407164704785	0.191115088457503
IQGAP2	NK	IAV	PC3_zscore	-0.000336533653546898	0.571684951430471	-0.0419459458396021
IQGAP2	NK	Tcruzi	PC3_zscore	-0.00171299951633276	0.542393292191254	-0.256812460488609
IQGAP2	CD8T	NI	PC3_zscore	-0.00458716820700058	0.430262571765404	-0.684072640123447
IQGAP2	CD8T	LPS	PC3_zscore	-0.00451057529856932	0.432766806115775	-0.67547235716915
IQGAP2	CD8T	IAV	PC3_zscore	-0.00514951290017925	0.421873559138139	-0.692131385210016
IQGAP2	CD8T	Tcruzi	PC3_zscore	-0.00548977365639209	0.415151492946529	-0.708608666158872
IQGAP2	monocyte	NI	PC3_zscore	-0.00366543848641357	0.455905079795759	-0.599536142367266
IQGAP2	monocyte	LPS	PC3_zscore	-0.00371063786167755	0.449296897641436	-0.565783038687179
IQGAP2	monocyte	IAV	PC3_zscore	0.000937116665950897	0.541680290139871	0.0811696454533814
IQGAP2	monocyte	Tcruzi	PC3_zscore	-0.00322293929145122	0.47383707080981	-0.535793694658383
IQGAP2	B	NI	PC3_zscore	-0.00325834486095589	0.478093404469837	-0.510731651346355
IQGAP2	B	LPS	PC3_zscore	-0.00316153181758383	0.480981108536977	-0.503427713807604
IQGAP2	B	IAV	PC3_zscore	-0.00434981923656129	0.45468603419477	-0.447458078250827
IQGAP2	B	Tcruzi	PC3_zscore	-0.00282682904295626	0.494442116847609	-0.449609484106326
IQGAP2	CD4T	NI	PC3_zscore	-0.00344193944953727	0.456560504118825	-0.627646565321301
IQGAP2	CD4T	LPS	PC3_zscore	-0.00372744041660548	0.444436213607354	-0.670009210433142
IQGAP2	CD4T	IAV	PC3_zscore	-0.00263932233448804	0.427609638817334	-0.420457704318863
IQGAP2	CD4T	Tcruzi	PC3_zscore	-0.00366521836043445	0.450771874827844	-0.640244490956932
F2RL2	NK	NI	PC3_zscore	0.00834017878620029	0.478967344113238	0.287559135094309
F2RL2	NK	LPS	PC3_zscore	0.0113333840803625	0.44826274791873	0.381976291500289
F2RL2	NK	IAV	PC3_zscore	0.0263099496579443	0.316358763219851	0.726281826271464
F2RL2	NK	Tcruzi	PC3_zscore	0.0260186182698663	0.332237077415891	0.714687506670888
F2RL2	CD8T	NI	PC3_zscore	-0.0145360107201456	0.372451561081122	-0.513484778717192
F2RL2	CD8T	LPS	PC3_zscore	-0.00513864694582891	0.477418293537172	-0.186221436859669
F2RL2	CD8T	IAV	PC3_zscore	-0.00309588608962893	0.501028166625654	-0.106359404697891
F2RL2	CD8T	Tcruzi	PC3_zscore	-0.0123430765548067	0.399899253144871	-0.427295315939157
F2RL2	monocyte	NI	PC3_zscore	-0.0321653823382709	0.235828631494638	-0.919796845899704
F2RL2	monocyte	LPS	PC3_zscore	0.0145859881602662	0.406708942870104	0.495108358426335
F2RL2	monocyte	IAV	PC3_zscore	-0.00966427273874385	0.420294491918796	-0.35223411430495
F2RL2	monocyte	Tcruzi	PC3_zscore	-0.00214444570739543	0.522811246633742	-0.0827694163015488
F2RL2	B	NI	PC3_zscore	-0.019796128018901	0.306239439833757	-0.723834106326045
F2RL2	B	LPS	PC3_zscore	0.00435599928817603	0.510831324292888	0.186038433313815
F2RL2	B	IAV	PC3_zscore	-0.0190837648654646	0.311493930809966	-0.703205187504125
F2RL2	B	Tcruzi	PC3_zscore	-0.0373449013494117	0.213705572321398	-1.00251520145762
F2RL2	CD4T	NI	PC3_zscore	-0.00323390039926126	0.499449423434423	-0.135203219045004
F2RL2	CD4T	LPS	PC3_zscore	-0.0277445540117299	0.240580933060038	-0.937115314957649
F2RL2	CD4T	IAV	PC3_zscore	0.0156292296032431	0.346667772902033	0.556748721510631
F2RL2	CD4T	Tcruzi	PC3_zscore	0.011789354056584	0.443232445453695	0.414116838241326
F2R	NK	NI	PC3_zscore	-0.0832621287057602	0.000100922073190346	-4.20544709016383
F2R	NK	LPS	PC3_zscore	-0.0920138970175486	1.81948613942051e-06	-5.58559211102391
F2R	NK	IAV	PC3_zscore	-0.113627550853537	1.39271927324103e-10	-4.6510907984195
F2R	NK	Tcruzi	PC3_zscore	-0.0841593279884205	0.000206261842042976	-4.16308926823063
F2R	CD8T	NI	PC3_zscore	-0.105859013347387	6.09554673403068e-09	-5.33603407375834
F2R	CD8T	LPS	PC3_zscore	-0.094840892307122	3.93220784788983e-06	-5.38598705242446
F2R	CD8T	IAV	PC3_zscore	-0.0963715092641661	1.23244919935095e-05	-5.06728152743845
F2R	CD8T	Tcruzi	PC3_zscore	-0.106646765428348	2.54695964319041e-08	-5.0645506865105
F2R	monocyte	NI	PC3_zscore	-0.103879200358483	4.31757389655063e-05	-4.35711232553955
F2R	monocyte	LPS	PC3_zscore	-0.0987461644933712	0.000171110070114611	-4.35255095240438
F2R	monocyte	IAV	PC3_zscore	-0.0891553447946522	0.00152244664034995	-3.90240221132087
F2R	monocyte	Tcruzi	PC3_zscore	-0.07681816509931	0.014655529886002	-2.67219671269729
F2R	B	NI	PC3_zscore	-0.0934020863617358	0.000710405322253083	-4.12155125735872
F2R	B	LPS	PC3_zscore	-0.0919739239945277	0.00109466954342807	-3.99565114227621
F2R	B	IAV	PC3_zscore	-0.0942097638322861	0.000571932372781969	-4.14667490052684
F2R	B	Tcruzi	PC3_zscore	-0.101863743493168	0.000111732002945009	-4.19333564622417
F2R	CD4T	NI	PC3_zscore	-0.100548705742999	4.83859324273972e-07	-5.38296124785508
F2R	CD4T	LPS	PC3_zscore	-0.101140601592989	1.58990269505388e-07	-5.4730326112888
F2R	CD4T	IAV	PC3_zscore	-0.0994167202882444	1.07163317675241e-06	-5.31560272422683
F2R	CD4T	Tcruzi	PC3_zscore	-0.0957705173614941	9.49795441973489e-06	-5.15611608033147
AGGF1	NK	NI	PC3_zscore	-0.00532646660375873	0.298028433239739	-0.948939218127667
AGGF1	NK	LPS	PC3_zscore	-0.0047486132394878	0.315577635217057	-0.705509443088406
AGGF1	NK	IAV	PC3_zscore	-0.00489956095459624	0.296613518559631	-0.706223753751861
AGGF1	NK	Tcruzi	PC3_zscore	-0.00491716339500464	0.31192989441254	-0.776747041487551
AGGF1	CD8T	NI	PC3_zscore	-0.005862738375578	0.274862373599186	-1.11480694532288
AGGF1	CD8T	LPS	PC3_zscore	-0.00594505312134746	0.273317254484733	-1.11133708105268
AGGF1	CD8T	IAV	PC3_zscore	-0.00614056861428516	0.269968793377411	-1.09420563623467
AGGF1	CD8T	Tcruzi	PC3_zscore	-0.00571613987045148	0.280463217243877	-1.08284434439536
AGGF1	monocyte	NI	PC3_zscore	-0.00635436148094843	0.260859036926781	-1.11549640442671
AGGF1	monocyte	LPS	PC3_zscore	-0.00547198506226149	0.285861683965476	-1.00993129086759
AGGF1	monocyte	IAV	PC3_zscore	-0.00620791955440368	0.250018157489078	-1.07429354367314
AGGF1	monocyte	Tcruzi	PC3_zscore	-0.00594832504529347	0.271110183298543	-1.13274903974138
AGGF1	B	NI	PC3_zscore	-0.00544089991916676	0.292282562565147	-1.02183993813546
AGGF1	B	LPS	PC3_zscore	-0.00520504961469142	0.303850950109193	-0.923319535205563
AGGF1	B	IAV	PC3_zscore	-0.00517681929827638	0.302969859458947	-0.897300993349228
AGGF1	B	Tcruzi	PC3_zscore	-0.0054007647466443	0.294319319781348	-1.00171286608588
AGGF1	CD4T	NI	PC3_zscore	-0.00567549380105809	0.278625916366553	-1.11666605771378
AGGF1	CD4T	LPS	PC3_zscore	-0.00565213492633159	0.279677934483298	-1.11170257303286
AGGF1	CD4T	IAV	PC3_zscore	-0.00717539672904762	0.138865994233374	-1.35910758160809
AGGF1	CD4T	Tcruzi	PC3_zscore	-0.00577307063105788	0.275567219747375	-1.12738047242239
WDR41	NK	NI	PC3_zscore	-0.00487067963110331	0.425016567215805	-0.57235673180339
WDR41	NK	LPS	PC3_zscore	-0.00500959626032389	0.420792612721264	-0.590951658041505
WDR41	NK	IAV	PC3_zscore	-0.0041971816153729	0.411906192241113	-0.397482818935285
WDR41	NK	Tcruzi	PC3_zscore	-0.00472074574320178	0.42914451442546	-0.543125315026991
WDR41	CD8T	NI	PC3_zscore	-0.0054359787161473	0.404676465041478	-0.676019069603728
WDR41	CD8T	LPS	PC3_zscore	-0.0052949454790252	0.408648360626208	-0.645493232206939
WDR41	CD8T	IAV	PC3_zscore	-0.00570530234384793	0.397227438529034	-0.695981849298665
WDR41	CD8T	Tcruzi	PC3_zscore	-0.00699735866914769	0.370122192605333	-0.780708161758992
WDR41	monocyte	NI	PC3_zscore	-0.00656579393410202	0.367667328357294	-0.831089153620309
WDR41	monocyte	LPS	PC3_zscore	-0.00621850388459115	0.371398285994837	-0.795579811128739
WDR41	monocyte	IAV	PC3_zscore	-0.00543723476078513	0.388843532839791	-0.657151501225028
WDR41	monocyte	Tcruzi	PC3_zscore	-0.00515237527965658	0.416051101233234	-0.661535117375065
WDR41	B	NI	PC3_zscore	-0.00620106110305839	0.380749944499376	-0.790852310168198
WDR41	B	LPS	PC3_zscore	-0.00495165772463015	0.423875526963565	-0.619339589695535
WDR41	B	IAV	PC3_zscore	-0.00557806162969368	0.399903688560463	-0.71032731273439
WDR41	B	Tcruzi	PC3_zscore	-0.00578117093312132	0.394390570198897	-0.745808849317138
WDR41	CD4T	NI	PC3_zscore	-0.0056452277212625	0.397648520359612	-0.727399438277059
WDR41	CD4T	LPS	PC3_zscore	-0.00535811136200814	0.407164692507296	-0.682933314872392
WDR41	CD4T	IAV	PC3_zscore	-0.00528714985357396	0.324448036207258	-0.53906570041253
WDR41	CD4T	Tcruzi	PC3_zscore	-0.00606545969382069	0.386091660643994	-0.76819870490281
TBCA	NK	NI	PC3_zscore	0.000836497433604482	0.606380496785579	0.181948027802321
TBCA	NK	LPS	PC3_zscore	0.00128598643474327	0.595565717386979	0.377030061887258
TBCA	NK	IAV	PC3_zscore	0.00274553982111224	0.495535782861014	0.541044239472214
TBCA	NK	Tcruzi	PC3_zscore	0.00122655717523667	0.597326532429974	0.343420899653379
TBCA	CD8T	NI	PC3_zscore	0.0019414259299414	0.561211066668977	0.60650322442186
TBCA	CD8T	LPS	PC3_zscore	0.00176914076683106	0.569361161443693	0.579480849330395
TBCA	CD8T	IAV	PC3_zscore	0.00181977572931227	0.567690171116064	0.574598558405899
TBCA	CD8T	Tcruzi	PC3_zscore	0.00179817706299536	0.56794384139891	0.584848315463399
TBCA	monocyte	NI	PC3_zscore	0.00211360298571565	0.553185097038704	0.612730337969223
TBCA	monocyte	LPS	PC3_zscore	0.00143638343906153	0.581336910836269	0.449811701441087
TBCA	monocyte	IAV	PC3_zscore	0.00232043578363985	0.520434532610875	0.609625681487325
TBCA	monocyte	Tcruzi	PC3_zscore	0.00176473390819458	0.568077469482604	0.598825514690815
TBCA	B	NI	PC3_zscore	0.00135035955341564	0.59394086033004	0.421168687201993
TBCA	B	LPS	PC3_zscore	0.00112949554010361	0.602822556612548	0.307023365200781
TBCA	B	IAV	PC3_zscore	0.00161286327755708	0.576564028156518	0.534393752343859
TBCA	B	Tcruzi	PC3_zscore	0.00154189585013849	0.582277968513288	0.511728698472252
TBCA	CD4T	NI	PC3_zscore	0.00196509314975342	0.558096019316847	0.627960153800394
TBCA	CD4T	LPS	PC3_zscore	0.00188565791924311	0.560641926017601	0.628416652559924
TBCA	CD4T	IAV	PC3_zscore	0.0045164934036939	0.265619828149416	0.924538695184867
TBCA	CD4T	Tcruzi	PC3_zscore	0.00173930058932354	0.569234470693913	0.59700466719101
AP3B1	NK	NI	PC3_zscore	-0.00159175344657399	0.494374127871369	-0.143476214325382
AP3B1	NK	LPS	PC3_zscore	0.0173045739064831	0.0496621925492043	1.62033240700145
AP3B1	NK	IAV	PC3_zscore	0.00907150177712289	0.166527503452226	0.991056301234556
AP3B1	NK	Tcruzi	PC3_zscore	0.00763377714286759	0.227337091886507	0.737002605830538
AP3B1	CD8T	NI	PC3_zscore	-0.00918588662846727	0.281519728480106	-0.712667515168762
AP3B1	CD8T	LPS	PC3_zscore	-0.00193587962401841	0.470637976097845	-0.181731077473421
AP3B1	CD8T	IAV	PC3_zscore	-0.0077959704296912	0.335761444085807	-0.574548127824118
AP3B1	CD8T	Tcruzi	PC3_zscore	-0.0109527176207466	0.272945346711121	-0.77301940752158
AP3B1	monocyte	NI	PC3_zscore	0.0190425588799861	0.0347216147571653	1.90056866931961
AP3B1	monocyte	LPS	PC3_zscore	0.0114201935870395	0.0783371322693141	1.49826072729465
AP3B1	monocyte	IAV	PC3_zscore	0.00873111535102125	0.149653517510371	1.10454229003927
AP3B1	monocyte	Tcruzi	PC3_zscore	0.0180897645891326	0.038764467310817	1.8029869925276
AP3B1	B	NI	PC3_zscore	0.0103117970685432	0.1839903115938	0.893229920447168
AP3B1	B	LPS	PC3_zscore	0.0165749784559438	0.0849341305647201	1.29712547782351
AP3B1	B	IAV	PC3_zscore	0.0313519648967111	0.0135881308992884	1.68073650275488
AP3B1	B	Tcruzi	PC3_zscore	0.0080366388995103	0.249351481463896	0.660017365290777
AP3B1	CD4T	NI	PC3_zscore	-0.00061897867151221	0.480948807475835	-0.0749492994736613
AP3B1	CD4T	LPS	PC3_zscore	0.00595074086856478	0.211070327490988	0.879352179586318
AP3B1	CD4T	IAV	PC3_zscore	0.0114726086582197	0.0537871575504232	1.69536025033222
AP3B1	CD4T	Tcruzi	PC3_zscore	0.0034667952691919	0.340306544089809	0.445056041589006
SCAMP1	NK	NI	PC3_zscore	0.000777846533750612	0.78386454210349	0.196535207788512
SCAMP1	NK	LPS	PC3_zscore	0.000545642550027179	0.792597998548925	0.143884984436178
SCAMP1	NK	IAV	PC3_zscore	0.000179662265526056	0.777106497700828	0.0326383890428687
SCAMP1	NK	Tcruzi	PC3_zscore	0.000359973520541798	0.79981209103616	0.0940408144763303
SCAMP1	CD8T	NI	PC3_zscore	0.000655686781381447	0.78814048924011	0.1733997785265
SCAMP1	CD8T	LPS	PC3_zscore	6.50679997893159e-05	0.810953556559186	0.0158154010237614
SCAMP1	CD8T	IAV	PC3_zscore	0.000347926070611215	0.800261702455832	0.0887033534035805
SCAMP1	CD8T	Tcruzi	PC3_zscore	9.92116794778301e-05	0.809785479561847	0.0244231989560894
SCAMP1	monocyte	NI	PC3_zscore	0.000633307833335196	0.787702105817725	0.173885712606238
SCAMP1	monocyte	LPS	PC3_zscore	0.000692250032287637	0.780007778061103	0.169110905370087
SCAMP1	monocyte	IAV	PC3_zscore	0.00502461878668413	0.630856087073802	0.424978612757907
SCAMP1	monocyte	Tcruzi	PC3_zscore	0.000480265234969114	0.795390521272342	0.134313199107294
SCAMP1	B	NI	PC3_zscore	0.00037067820292198	0.799926434811482	0.102392738311089
SCAMP1	B	LPS	PC3_zscore	0.00025933627010958	0.804802478125222	0.0699290577875525
SCAMP1	B	IAV	PC3_zscore	0.000222482277213627	0.800834763457268	0.0529191050145436
SCAMP1	B	Tcruzi	PC3_zscore	0.000369986398025067	0.799878835339024	0.100861949014699
SCAMP1	CD4T	NI	PC3_zscore	-0.000107481317972045	0.81998308819726	-0.0260052599557428
SCAMP1	CD4T	LPS	PC3_zscore	0.000389763271577781	0.799545243128894	0.113105106525056
SCAMP1	CD4T	IAV	PC3_zscore	0.00622813808100452	0.394754624638117	0.707874263537137
SCAMP1	CD4T	Tcruzi	PC3_zscore	0.000297910532312442	0.803493235113273	0.0824986101998118
LHFPL2	NK	NI	PC3_zscore	-0.00135796146352859	0.716144106581965	-0.169661723826578
LHFPL2	NK	LPS	PC3_zscore	-0.000442408400823237	0.733978052039427	-0.0499183390590454
LHFPL2	NK	IAV	PC3_zscore	3.98007677508409e-05	0.707100390780534	0.00341970851917868
LHFPL2	NK	Tcruzi	PC3_zscore	-0.00130086930237254	0.717480275321285	-0.161609270633818
LHFPL2	CD8T	NI	PC3_zscore	-0.00177629963673094	0.70721339591316	-0.219614228759249
LHFPL2	CD8T	LPS	PC3_zscore	-0.000317801763751398	0.736083263947854	-0.0353129719673377
LHFPL2	CD8T	IAV	PC3_zscore	-0.0008937020223152	0.724457111039244	-0.104796515243846
LHFPL2	CD8T	Tcruzi	PC3_zscore	-0.00131997066698438	0.716641521924002	-0.163834108732944
LHFPL2	monocyte	NI	PC3_zscore	-0.00175430865645464	0.701219735811528	-0.264013315863217
LHFPL2	monocyte	LPS	PC3_zscore	-0.00163642326648893	0.701374592334688	-0.237285557777594
LHFPL2	monocyte	IAV	PC3_zscore	-0.00258828418504788	0.662429196930649	-0.328397628365876
LHFPL2	monocyte	Tcruzi	PC3_zscore	-0.00080697964294057	0.733923700734484	-0.1188078374119
LHFPL2	B	NI	PC3_zscore	-0.000859607406668234	0.730156368278178	-0.11917269469738
LHFPL2	B	LPS	PC3_zscore	-0.00152338949272692	0.711953259635234	-0.209740685712142
LHFPL2	B	IAV	PC3_zscore	-0.0206940953031787	0.480043466135881	-0.550830502485615
LHFPL2	B	Tcruzi	PC3_zscore	-0.0015147225531015	0.71201162637759	-0.20910816346644
LHFPL2	CD4T	NI	PC3_zscore	-0.00126050541233284	0.718247170925054	-0.167872593050461
LHFPL2	CD4T	LPS	PC3_zscore	-0.00252609466267513	0.691111283503	-0.293088586886897
LHFPL2	CD4T	IAV	PC3_zscore	0.0022885085799522	0.639501821880276	0.184200144707733
LHFPL2	CD4T	Tcruzi	PC3_zscore	-0.000982858775236025	0.72445265173826	-0.125653412355731
ARSB	NK	NI	PC3_zscore	0.00597815449327571	0.452940225698125	0.717473204930011
ARSB	NK	LPS	PC3_zscore	0.00602044264949944	0.452040543506945	0.725626956450459
ARSB	NK	IAV	PC3_zscore	0.016906250952773	0.213325240527513	0.892621391893484
ARSB	NK	Tcruzi	PC3_zscore	0.00651987790310056	0.440660504993303	0.766550897011242
ARSB	CD8T	NI	PC3_zscore	0.005515601745947	0.469293199703697	0.64388249281897
ARSB	CD8T	LPS	PC3_zscore	0.00561602870847051	0.466773500410573	0.654094543766759
ARSB	CD8T	IAV	PC3_zscore	0.00580959581322066	0.4624278282766	0.664647280652978
ARSB	CD8T	Tcruzi	PC3_zscore	0.004970212842647	0.483042631231633	0.544855550854381
ARSB	monocyte	NI	PC3_zscore	0.00551428054762455	0.469423858559747	0.685639380977061
ARSB	monocyte	LPS	PC3_zscore	0.00735384771346021	0.406652617827029	0.836189510230432
ARSB	monocyte	IAV	PC3_zscore	0.00848066784950581	0.36869475628006	0.847383263275195
ARSB	monocyte	Tcruzi	PC3_zscore	0.00502405948859316	0.486289864143255	0.588516343640269
ARSB	B	NI	PC3_zscore	0.00534998064570334	0.473407631214271	0.642448883531614
ARSB	B	LPS	PC3_zscore	0.00560795874534767	0.465029627447217	0.693714542182729
ARSB	B	IAV	PC3_zscore	0.00645225363811852	0.437705181466282	0.794006885458343
ARSB	B	Tcruzi	PC3_zscore	0.00593974155366253	0.454672903248009	0.734283731716575
ARSB	CD4T	NI	PC3_zscore	0.00514854191527762	0.479824160614028	0.593472918832293
ARSB	CD4T	LPS	PC3_zscore	0.00467885373231212	0.493372114981903	0.509940228837708
ARSB	CD4T	IAV	PC3_zscore	0.00615708174103161	0.410038869179044	0.719659339460169
ARSB	CD4T	Tcruzi	PC3_zscore	0.00520690416928824	0.477434028257469	0.594921758291016
DMGDH	NK	NI	PC3_zscore	-0.00349292555678538	0.583390963217099	-0.241937351087417
DMGDH	NK	LPS	PC3_zscore	0.0019800284882043	0.648521663776573	0.128322084172965
DMGDH	NK	IAV	PC3_zscore	-0.00242534060249428	0.574463124355151	-0.151533949256418
DMGDH	NK	Tcruzi	PC3_zscore	0.00222036317138841	0.646488515192761	0.139380429036248
DMGDH	CD8T	NI	PC3_zscore	0.00447843738902557	0.608782624323737	0.259985727393416
DMGDH	CD8T	LPS	PC3_zscore	-0.00235624929629175	0.604002857023651	-0.167973928746494
DMGDH	CD8T	IAV	PC3_zscore	9.74923242940505e-06	0.64241544667976	0.000669105034406921
DMGDH	CD8T	Tcruzi	PC3_zscore	-0.00388460022135473	0.580710145469575	-0.259579629202838
DMGDH	monocyte	NI	PC3_zscore	-0.000272850601084122	0.639935282897812	-0.0200726204151293
DMGDH	monocyte	LPS	PC3_zscore	-0.00317506507000218	0.581193956467902	-0.217824544742145
DMGDH	monocyte	IAV	PC3_zscore	4.37949037670151e-05	0.61870127487431	0.00282279029130749
DMGDH	monocyte	Tcruzi	PC3_zscore	-0.00292110304819167	0.595342912840257	-0.204799644476718
DMGDH	B	NI	PC3_zscore	-0.00498865856291043	0.561525093055082	-0.320764274425733
DMGDH	B	LPS	PC3_zscore	-0.00563390553835006	0.553555831599952	-0.343803661680601
DMGDH	B	IAV	PC3_zscore	-0.00595314767282666	0.546971867346436	-0.343463807160005
DMGDH	B	Tcruzi	PC3_zscore	0.00034430904259381	0.650630253277891	0.0248632542122674
DMGDH	CD4T	NI	PC3_zscore	-0.00141971134946098	0.616735801803409	-0.1173474773511
DMGDH	CD4T	LPS	PC3_zscore	0.00545316364960989	0.585279659110419	0.321122664449513
DMGDH	CD4T	IAV	PC3_zscore	-0.00166348843098641	0.52790757420072	-0.12161829547395
DMGDH	CD4T	Tcruzi	PC3_zscore	-0.000301463656815013	0.638438383005898	-0.0231622323848082
JMY	NK	NI	PC3_zscore	-0.00305076439137107	0.54956774021323	-0.541755653079625
JMY	NK	LPS	PC3_zscore	-0.0030958426932874	0.547974716814219	-0.549393843465829
JMY	NK	IAV	PC3_zscore	-0.00609470295313236	0.436668439744126	-0.568648149741258
JMY	NK	Tcruzi	PC3_zscore	-0.00319845873542673	0.544432651457974	-0.566617209150974
JMY	CD8T	NI	PC3_zscore	-0.00330650787296897	0.540341860298356	-0.588492187311262
JMY	CD8T	LPS	PC3_zscore	-0.00315717493045308	0.545993377428968	-0.562903137335168
JMY	CD8T	IAV	PC3_zscore	-0.00302638125865353	0.550777137332301	-0.527114260840628
JMY	CD8T	Tcruzi	PC3_zscore	-0.00282239239498842	0.558411031807397	-0.488228203413018
JMY	monocyte	NI	PC3_zscore	-0.00319698852946476	0.54381406126225	-0.56461739785385
JMY	monocyte	LPS	PC3_zscore	-0.00290171992743431	0.543835257201299	-0.44938579885797
JMY	monocyte	IAV	PC3_zscore	-0.00680734656434715	0.439142827968882	-0.499415114838378
JMY	monocyte	Tcruzi	PC3_zscore	-0.00288431912740155	0.556228612620566	-0.503596931570969
JMY	B	NI	PC3_zscore	-0.00290945274417415	0.555478607799351	-0.513969143112439
JMY	B	LPS	PC3_zscore	-0.0031105263039329	0.547603078548318	-0.55791855007988
JMY	B	IAV	PC3_zscore	-0.00453119472930155	0.514225983479692	-0.466198851920565
JMY	B	Tcruzi	PC3_zscore	-0.00324517046556876	0.542664140650996	-0.57704891894405
JMY	CD4T	NI	PC3_zscore	-0.00317153843408675	0.543524375750288	-0.58752656243237
JMY	CD4T	LPS	PC3_zscore	-0.00279210345497718	0.561704685593767	-0.495520836309393
JMY	CD4T	IAV	PC3_zscore	-0.00333674652451518	0.464978714471161	-0.525287796032955
JMY	CD4T	Tcruzi	PC3_zscore	-0.00273605439553762	0.56289003099948	-0.474360792879552
HOMER1	NK	NI	PC3_zscore	-0.00235109051467885	0.612032879801958	-0.203601846135449
HOMER1	NK	LPS	PC3_zscore	-0.0029285700212865	0.601179302424056	-0.254233097906442
HOMER1	NK	IAV	PC3_zscore	-0.00118136135605208	0.600814985309194	-0.0847798117339536
HOMER1	NK	Tcruzi	PC3_zscore	-0.00121336427035804	0.631920764627144	-0.0984538427606918
HOMER1	CD8T	NI	PC3_zscore	-0.0030165019194185	0.598802581460426	-0.265504638239181
HOMER1	CD8T	LPS	PC3_zscore	-0.00220837551967648	0.613637417324517	-0.192438046164685
HOMER1	CD8T	IAV	PC3_zscore	-0.00222581779922164	0.612736169342203	-0.189298893932805
HOMER1	CD8T	Tcruzi	PC3_zscore	-0.00253950119697132	0.607484731253717	-0.221463760297393
HOMER1	monocyte	NI	PC3_zscore	0.000275000841421898	0.65957617299109	0.0205366515994585
HOMER1	monocyte	LPS	PC3_zscore	-0.00464794983139502	0.555575327372375	-0.390487432909453
HOMER1	monocyte	IAV	PC3_zscore	-0.0069118950032389	0.497808218694523	-0.453920696962039
HOMER1	monocyte	Tcruzi	PC3_zscore	-0.00371400057028735	0.582135912492399	-0.34252690178998
HOMER1	B	NI	PC3_zscore	-0.00375357689605779	0.584494064194862	-0.333723665054088
HOMER1	B	LPS	PC3_zscore	-0.00420272544363843	0.576045801561634	-0.361842496687752
HOMER1	B	IAV	PC3_zscore	-0.00379425445536829	0.581456111220401	-0.323835839708013
HOMER1	B	Tcruzi	PC3_zscore	-0.00316369266350684	0.59594774219175	-0.289634041330818
HOMER1	CD4T	NI	PC3_zscore	-0.00210425611182752	0.616702181254873	-0.189527628744142
HOMER1	CD4T	LPS	PC3_zscore	-0.00375773547087813	0.583005624403753	-0.336741084427785
HOMER1	CD4T	IAV	PC3_zscore	0.000361428925867807	0.570914628086974	0.0253486230509409
HOMER1	CD4T	Tcruzi	PC3_zscore	-0.00194580813325226	0.61930417758989	-0.171248378292626
MTX3	NK	NI	PC3_zscore	-0.00153674531276252	0.853419345128481	-0.165448285751234
MTX3	NK	LPS	PC3_zscore	-0.00167500474105625	0.852219945097334	-0.174543321787666
MTX3	NK	IAV	PC3_zscore	-0.00302900948506835	0.832167676342918	-0.251507333667523
MTX3	NK	Tcruzi	PC3_zscore	-0.00154618729397699	0.853762693117556	-0.164259121658249
MTX3	CD8T	NI	PC3_zscore	0.00340976560627389	0.785494787860201	0.385776588939423
MTX3	CD8T	LPS	PC3_zscore	0.00279605645458104	0.797456259116258	0.338807815739568
MTX3	CD8T	IAV	PC3_zscore	0.00357694984632737	0.78807509836036	0.369671013884056
MTX3	CD8T	Tcruzi	PC3_zscore	0.00408280838231635	0.779529241650614	0.397832692106488
MTX3	monocyte	NI	PC3_zscore	0.00200509419546619	0.811339022773515	0.28435276546391
MTX3	monocyte	LPS	PC3_zscore	0.00262638134747765	0.797917286564371	0.331158849735372
MTX3	monocyte	IAV	PC3_zscore	-1.57302933130604e-05	0.86183129210705	-0.00207109735622372
MTX3	monocyte	Tcruzi	PC3_zscore	0.00139389665520401	0.826493484744042	0.207970520507406
MTX3	B	NI	PC3_zscore	-0.000341370092837266	0.877804574759336	-0.0478671988720949
MTX3	B	LPS	PC3_zscore	-0.000273416138808413	0.877785795211419	-0.0390137073939977
MTX3	B	IAV	PC3_zscore	0.00154606326884013	0.831440957950775	0.215340333281158
MTX3	B	Tcruzi	PC3_zscore	0.000962370457349963	0.843173955653432	0.145141536226384
MTX3	CD4T	NI	PC3_zscore	0.00189101447666745	0.808914308030583	0.30809330728172
MTX3	CD4T	LPS	PC3_zscore	0.00105555631131989	0.835520488577716	0.188078943644431
MTX3	CD4T	IAV	PC3_zscore	0.0293334736249724	0.0303964402165392	2.14118477865622
MTX3	CD4T	Tcruzi	PC3_zscore	0.00281292257938208	0.79069966729161	0.374661889581971
SERINC5	NK	NI	PC3_zscore	0.0202515757132192	0.0690399690974683	1.50596100632041
SERINC5	NK	LPS	PC3_zscore	0.0199617164990216	0.0724935230694919	1.39876550946438
SERINC5	NK	IAV	PC3_zscore	0.0182919265332876	0.0872155453235173	1.04456970147708
SERINC5	NK	Tcruzi	PC3_zscore	0.0195954525542086	0.0767540434797785	1.33870210259394
SERINC5	CD8T	NI	PC3_zscore	0.0256640112081013	0.00270535884409579	2.13253207140804
SERINC5	CD8T	LPS	PC3_zscore	0.0240035597290856	0.00879788820480408	2.38917980385898
SERINC5	CD8T	IAV	PC3_zscore	0.0225815097384211	0.0227361120781388	2.25508999012687
SERINC5	CD8T	Tcruzi	PC3_zscore	0.0248341239609834	0.00489728979299568	2.27397095314103
SERINC5	monocyte	NI	PC3_zscore	0.0252793650382151	0.00188772273200901	2.40956256910082
SERINC5	monocyte	LPS	PC3_zscore	0.0223615157199035	0.017384613072558	2.6264841320854
SERINC5	monocyte	IAV	PC3_zscore	0.0192556262301404	0.0805428850522061	1.46914204183267
SERINC5	monocyte	Tcruzi	PC3_zscore	0.0242523065527261	0.00397484131460556	2.61204758909436
SERINC5	B	NI	PC3_zscore	0.0210145280058513	0.0488692771736128	1.96245704944004
SERINC5	B	LPS	PC3_zscore	0.0197481231497843	0.072040681523779	1.54491176571776
SERINC5	B	IAV	PC3_zscore	0.0200666252304891	0.0681466530911181	1.59099632293873
SERINC5	B	Tcruzi	PC3_zscore	0.0203712600740592	0.060874515727907	1.72570653209715
SERINC5	CD4T	NI	PC3_zscore	0.023041525144526	0.00220150871493007	3.33175053774554
SERINC5	CD4T	LPS	PC3_zscore	0.0230504225143391	0.00224436911095794	3.32507015004886
SERINC5	CD4T	IAV	PC3_zscore	0.0224135210184431	0.00400485996582225	3.18235991007254
SERINC5	CD4T	Tcruzi	PC3_zscore	0.023609459137789	0.00178647190779256	3.25449274289427
ZFYVE16	NK	NI	PC3_zscore	0.00184605134272108	0.648890254028223	0.282017999037932
ZFYVE16	NK	LPS	PC3_zscore	0.00358632855659788	0.603545225311223	0.450665302902916
ZFYVE16	NK	IAV	PC3_zscore	0.00668840663273301	0.499985468429299	0.586551330310069
ZFYVE16	NK	Tcruzi	PC3_zscore	0.00183824497243689	0.650616383695005	0.272170335990732
ZFYVE16	CD8T	NI	PC3_zscore	-0.00146141485172114	0.690425447318053	-0.218109531603244
ZFYVE16	CD8T	LPS	PC3_zscore	-0.00232325965467011	0.669824825533732	-0.301276744940921
ZFYVE16	CD8T	IAV	PC3_zscore	-0.00509886338767984	0.629936732574597	-0.44145335643426
ZFYVE16	CD8T	Tcruzi	PC3_zscore	-0.00368264642866531	0.642442303829051	-0.40097904064956
ZFYVE16	monocyte	NI	PC3_zscore	0.00397287347702082	0.602403294060916	0.413168454752656
ZFYVE16	monocyte	LPS	PC3_zscore	0.00110480556472647	0.68058643020987	0.166265955061901
ZFYVE16	monocyte	IAV	PC3_zscore	-0.00787492108660928	0.488016035475919	-0.520560538132169
ZFYVE16	monocyte	Tcruzi	PC3_zscore	0.0037926570899126	0.609464651875429	0.403455221605753
ZFYVE16	B	NI	PC3_zscore	0.000235005128975505	0.712785558135918	0.0412754708661497
ZFYVE16	B	LPS	PC3_zscore	0.000622737797125941	0.696810728346087	0.108870888907545
ZFYVE16	B	IAV	PC3_zscore	0.00122886113341282	0.67000955149671	0.19922703229738
ZFYVE16	B	Tcruzi	PC3_zscore	-5.82838263513448e-05	0.724444944606382	-0.00975093279884208
ZFYVE16	CD4T	NI	PC3_zscore	-0.00255828681477586	0.645984000354433	-0.366895216261157
ZFYVE16	CD4T	LPS	PC3_zscore	-0.00182596153033942	0.6668630818448	-0.290875981062906
ZFYVE16	CD4T	IAV	PC3_zscore	0.000114903114775787	0.658938400720814	0.0190715958016833
ZFYVE16	CD4T	Tcruzi	PC3_zscore	-0.00106302623089595	0.697829438136735	-0.17983765566258
DHFR	NK	NI	PC3_zscore	0.112513640568475	7.55229765009775e-05	4.43149111476524
DHFR	NK	LPS	PC3_zscore	0.108349894504811	0.000327134481770441	4.30443011261041
DHFR	NK	IAV	PC3_zscore	0.109202591072792	0.000199582070549999	4.40253165883275
DHFR	NK	Tcruzi	PC3_zscore	0.114731067957866	4.79393859611321e-05	4.31022698096238
DHFR	CD8T	NI	PC3_zscore	0.116994603896041	5.53278292668351e-06	4.34329024661339
DHFR	CD8T	LPS	PC3_zscore	0.107833310639582	0.000473533968605445	4.22507903706398
DHFR	CD8T	IAV	PC3_zscore	0.115518787663218	3.3844625359912e-05	4.27591738832589
DHFR	CD8T	Tcruzi	PC3_zscore	0.116677711515396	1.11156068918978e-05	4.2895698744949
DHFR	monocyte	NI	PC3_zscore	0.10845770941743	0.000417075531935531	4.25273361482945
DHFR	monocyte	LPS	PC3_zscore	0.114205760442608	7.06736176468014e-05	4.30251988171473
DHFR	monocyte	IAV	PC3_zscore	0.112949132966509	0.000147247828498504	4.2834991866693
DHFR	monocyte	Tcruzi	PC3_zscore	0.113166301272051	8.11217163638989e-05	4.3776152897863
DHFR	B	NI	PC3_zscore	0.114787958454657	2.62529917737547e-05	4.3917441881618
DHFR	B	LPS	PC3_zscore	0.112834945677567	7.17225507124548e-05	4.40766203435691
DHFR	B	IAV	PC3_zscore	0.113559373434518	6.05793190704781e-05	4.3895056215604
DHFR	B	Tcruzi	PC3_zscore	0.112162801573859	0.0001487208674311	4.3274180715498
DHFR	CD4T	NI	PC3_zscore	0.112550853021693	5.12746548285361e-05	4.47575272876633
DHFR	CD4T	LPS	PC3_zscore	0.111366474492397	9.95457679779254e-05	4.4267632911417
DHFR	CD4T	IAV	PC3_zscore	0.115387749979488	1.18285015489285e-05	4.44610024391541
DHFR	CD4T	Tcruzi	PC3_zscore	0.113541199106857	5.14158603937596e-05	4.40396362468372
MSH3	NK	NI	PC3_zscore	-0.00953783589936728	0.184899825750858	-1.28205934649243
MSH3	NK	LPS	PC3_zscore	-0.00934767910330178	0.190439020755488	-1.21203705005495
MSH3	NK	IAV	PC3_zscore	-0.0093071277782309	0.180605658100808	-1.12954716177469
MSH3	NK	Tcruzi	PC3_zscore	-0.00949046072018623	0.186386198794355	-1.26384451914391
MSH3	CD8T	NI	PC3_zscore	-0.00990486520079511	0.170993526159584	-1.40569012706548
MSH3	CD8T	LPS	PC3_zscore	-0.00998686017343189	0.169445796477316	-1.40898422807204
MSH3	CD8T	IAV	PC3_zscore	-0.00979604153948295	0.174618828071253	-1.37304590801791
MSH3	CD8T	Tcruzi	PC3_zscore	-0.00977181098227166	0.17511233169002	-1.37574736437059
MSH3	monocyte	NI	PC3_zscore	-0.00979452619694821	0.173186585677376	-1.39440564936565
MSH3	monocyte	LPS	PC3_zscore	-0.00940119142153921	0.183127931025472	-1.22595199722725
MSH3	monocyte	IAV	PC3_zscore	-0.0111631310236771	0.128999058622017	-1.281733511503
MSH3	monocyte	Tcruzi	PC3_zscore	-0.00964427839334614	0.179348228549551	-1.35156393644726
MSH3	B	NI	PC3_zscore	-0.00953272982916993	0.184439076884032	-1.31367279961378
MSH3	B	LPS	PC3_zscore	-0.00968165206323888	0.178344572038598	-1.36071175801699
MSH3	B	IAV	PC3_zscore	-0.00996826657884186	0.168936640321746	-1.37123061833461
MSH3	B	Tcruzi	PC3_zscore	-0.00963921606853861	0.180159803623607	-1.34491681952342
MSH3	CD4T	NI	PC3_zscore	-0.0100697224486142	0.166034977762422	-1.43724155490574
MSH3	CD4T	LPS	PC3_zscore	-0.010024030254707	0.166770358736992	-1.4354544195635
MSH3	CD4T	IAV	PC3_zscore	-0.00979441902962219	0.144161585516033	-1.33899189019689
MSH3	CD4T	Tcruzi	PC3_zscore	-0.00955120344867796	0.182781489482339	-1.32292048166857
RASGRF2	NK	NI	PC3_zscore	0.0912345826487725	0.037889079230331	1.73509901074444
RASGRF2	NK	LPS	PC3_zscore	0.160633408046722	0.000441432769203845	3.12297537319662
RASGRF2	NK	IAV	PC3_zscore	0.235486661649419	8.71351952042666e-07	4.66401028525878
RASGRF2	NK	Tcruzi	PC3_zscore	0.124881315127468	0.0117049811534029	2.14742347756332
RASGRF2	CD8T	NI	PC3_zscore	0.0498724376804028	0.0301805932040434	1.8705494438579
RASGRF2	CD8T	LPS	PC3_zscore	0.0443417630900042	0.0754084004714148	1.43077932584373
RASGRF2	CD8T	IAV	PC3_zscore	0.0593753743597916	0.0690581738759763	1.46994303317916
RASGRF2	CD8T	Tcruzi	PC3_zscore	0.0683484417405369	0.0123615141280503	2.22668047926702
RASGRF2	monocyte	NI	PC3_zscore	0.0448025727481654	0.152122433750909	1.02128640051267
RASGRF2	monocyte	LPS	PC3_zscore	0.0377599258281862	0.197742680029422	0.846249344450128
RASGRF2	monocyte	IAV	PC3_zscore	-0.0324357991482358	0.234270485655791	-0.72479570123512
RASGRF2	monocyte	Tcruzi	PC3_zscore	-0.0280824846758363	0.27019514637047	-0.610455068183419
RASGRF2	B	NI	PC3_zscore	-0.0659705402534768	0.0580752493774344	-1.54573250383459
RASGRF2	B	LPS	PC3_zscore	-0.0548112174149991	0.0943804523690716	-1.30019397436425
RASGRF2	B	IAV	PC3_zscore	-0.0762017989973907	0.0368083339432863	-1.75882577220978
RASGRF2	B	Tcruzi	PC3_zscore	0.00823274164422988	0.423571657985838	0.189651364992707
RASGRF2	CD4T	NI	PC3_zscore	0.0229854018966612	0.0383658028661247	1.76913697363409
RASGRF2	CD4T	LPS	PC3_zscore	0.0166970731318352	0.0786751783647432	1.41354525672554
RASGRF2	CD4T	IAV	PC3_zscore	0.0596631859400072	6.72223957954857e-07	4.85106085629949
RASGRF2	CD4T	Tcruzi	PC3_zscore	0.0325978918761316	0.0118778632600273	2.25953421490565
ZCCHC9	NK	NI	PC3_zscore	-0.00475615312429085	0.327965470785003	-0.610542885851588
ZCCHC9	NK	LPS	PC3_zscore	-0.00416409288311293	0.338520047894613	-0.461299369233167
ZCCHC9	NK	IAV	PC3_zscore	-0.00475528383304271	0.304220429009042	-0.524476360133476
ZCCHC9	NK	Tcruzi	PC3_zscore	-0.00540240858807055	0.308796293943281	-0.779532914460293
ZCCHC9	CD8T	NI	PC3_zscore	-0.0063578812306944	0.270912216882615	-1.03166104852057
ZCCHC9	CD8T	LPS	PC3_zscore	-0.00616809112176935	0.277640785997743	-0.98953147516302
ZCCHC9	CD8T	IAV	PC3_zscore	-0.00691443961217663	0.260300727287607	-1.02901216266707
ZCCHC9	CD8T	Tcruzi	PC3_zscore	-0.00615097927984637	0.278209990359692	-0.986330110707812
ZCCHC9	monocyte	NI	PC3_zscore	-0.00680285379572415	0.253544465464557	-1.10827433902322
ZCCHC9	monocyte	LPS	PC3_zscore	-0.00629673565130486	0.264237818682446	-1.05800093972785
ZCCHC9	monocyte	IAV	PC3_zscore	-0.00707113223867491	0.228449767558201	-1.04750289872318
ZCCHC9	monocyte	Tcruzi	PC3_zscore	-0.0058253353638155	0.288792190608594	-0.970253251711213
ZCCHC9	B	NI	PC3_zscore	-0.00547634278578747	0.305577186081909	-0.847476513359499
ZCCHC9	B	LPS	PC3_zscore	-0.00642704344875416	0.268069389240804	-1.04229414802476
ZCCHC9	B	IAV	PC3_zscore	-0.00526100214016846	0.31143829525158	-0.76043676336792
ZCCHC9	B	Tcruzi	PC3_zscore	-0.00574291593290355	0.294109213901812	-0.91643729243994
ZCCHC9	CD4T	NI	PC3_zscore	-0.00621262726475412	0.270168892930537	-1.06735725259524
ZCCHC9	CD4T	LPS	PC3_zscore	-0.0068082523312447	0.254461966405481	-1.11958374615057
ZCCHC9	CD4T	IAV	PC3_zscore	-0.00570747104033152	0.245525525063021	-0.866797270320294
ZCCHC9	CD4T	Tcruzi	PC3_zscore	-0.0062982802302489	0.269098229119377	-1.0641410353981
SSBP2	NK	NI	PC3_zscore	-0.000942635844778966	0.725758230870231	-0.0794479811831108
SSBP2	NK	LPS	PC3_zscore	0.00326884671216305	0.652754698480551	0.251454688919559
SSBP2	NK	IAV	PC3_zscore	-0.00324181692493986	0.683149865707703	-0.23163697666781
SSBP2	NK	Tcruzi	PC3_zscore	0.00140816896553224	0.689578870341033	0.114822769257192
SSBP2	CD8T	NI	PC3_zscore	0.0135384963242553	0.484460074524464	0.749697908695161
SSBP2	CD8T	LPS	PC3_zscore	0.00921520314867895	0.513159268562328	0.654453370644316
SSBP2	CD8T	IAV	PC3_zscore	0.00741121882796134	0.542481541562921	0.566190090260627
SSBP2	CD8T	Tcruzi	PC3_zscore	0.0101641072733203	0.501701408430763	0.692168893997626
SSBP2	monocyte	NI	PC3_zscore	0.00579232876132707	0.549090322117454	0.564027290156774
SSBP2	monocyte	LPS	PC3_zscore	0.00802558028849828	0.52336186026447	0.608234909839142
SSBP2	monocyte	IAV	PC3_zscore	0.00675988185433988	0.536925978398333	0.547492296754207
SSBP2	monocyte	Tcruzi	PC3_zscore	0.00446652697341526	0.587490346853465	0.443801144326599
SSBP2	B	NI	PC3_zscore	-0.000334262546008505	0.72541266664832	-0.0375367663381988
SSBP2	B	LPS	PC3_zscore	-0.000986407714145772	0.720557111575621	-0.104759937060682
SSBP2	B	IAV	PC3_zscore	0.000230133754084105	0.704662146388491	0.0240452482953721
SSBP2	B	Tcruzi	PC3_zscore	0.000452715965348147	0.699245594475453	0.0490038837958912
SSBP2	CD4T	NI	PC3_zscore	0.00348422218314199	0.59259427537553	0.433505625406037
SSBP2	CD4T	LPS	PC3_zscore	0.000249346950923241	0.700739043163611	0.0296840994169876
SSBP2	CD4T	IAV	PC3_zscore	-0.0169857111015224	0.198481356613481	-1.0516742189005
SSBP2	CD4T	Tcruzi	PC3_zscore	0.00519791806425768	0.555116153663307	0.553021672750732
ATG10	NK	NI	PC3_zscore	0.0366402476861606	4.76127712243483e-05	4.98531963758704
ATG10	NK	LPS	PC3_zscore	0.0366185468066192	5.22375621660119e-05	4.9969957453692
ATG10	NK	IAV	PC3_zscore	0.0366522375824023	3.62687145640718e-05	4.98632236191735
ATG10	NK	Tcruzi	PC3_zscore	0.0365979173091414	0.00010287779211547	4.97971834913285
ATG10	CD8T	NI	PC3_zscore	0.0366904240624503	7.17341808223806e-06	5.00479430596349
ATG10	CD8T	LPS	PC3_zscore	0.0365494282162859	8.19534781945303e-05	5.01313472865149
ATG10	CD8T	IAV	PC3_zscore	0.0366400712621884	4.39244335855594e-05	4.98793687451489
ATG10	CD8T	Tcruzi	PC3_zscore	0.0366482982639879	2.23651629892046e-05	5.00650361087046
ATG10	monocyte	NI	PC3_zscore	0.0363269117817936	0.000676253810440994	4.86166087730374
ATG10	monocyte	LPS	PC3_zscore	0.036590033910942	4.88086135472925e-05	5.02063324000855
ATG10	monocyte	IAV	PC3_zscore	0.0365333634327116	0.000140520716659072	4.99605782848097
ATG10	monocyte	Tcruzi	PC3_zscore	0.0366369216152794	2.75894417588098e-05	5.01470255874466
ATG10	B	NI	PC3_zscore	0.0364763188015735	0.000172102059193424	4.99198794607083
ATG10	B	LPS	PC3_zscore	0.0365517239474501	6.97717996171717e-05	5.02035743520615
ATG10	B	IAV	PC3_zscore	0.0366212563837483	3.4854392241747e-05	5.0128100301099
ATG10	B	Tcruzi	PC3_zscore	0.0365092057242885	0.000181004530604599	4.98734036614064
ATG10	CD4T	NI	PC3_zscore	0.03653338308593	9.94108344953709e-06	5.07394227997555
ATG10	CD4T	LPS	PC3_zscore	0.0364643572997107	3.03303900442643e-05	5.0422111869088
ATG10	CD4T	IAV	PC3_zscore	0.036625841938512	9.22544501260181e-07	5.08568671656463
ATG10	CD4T	Tcruzi	PC3_zscore	0.0367121046198151	1.91331526723776e-06	5.02181006912106
RPS23	NK	NI	PC3_zscore	1.3145827422948e-05	0.499780427329525	0.00168849809404312
RPS23	NK	LPS	PC3_zscore	-0.0021514290236475	0.38697080246218	-0.286648384729274
RPS23	NK	IAV	PC3_zscore	-0.0120701847521393	0.0642504953602098	-1.52040614429276
RPS23	NK	Tcruzi	PC3_zscore	-0.00553397641015191	0.262630024155919	-0.63454882497878
RPS23	CD8T	NI	PC3_zscore	0.0246483389834034	0.013569284129923	2.18627771301108
RPS23	CD8T	LPS	PC3_zscore	0.0209737156015211	0.041220675948918	1.7231244369056
RPS23	CD8T	IAV	PC3_zscore	0.0151015156811989	0.129773017249319	1.12327624360647
RPS23	CD8T	Tcruzi	PC3_zscore	0.0270197274258126	0.0125044571551394	2.2128486956488
RPS23	monocyte	NI	PC3_zscore	-0.0342893349565577	0.00514276007543768	-2.69375371201229
RPS23	monocyte	LPS	PC3_zscore	-0.0352242461434547	0.00381722158263054	-2.74852612866274
RPS23	monocyte	IAV	PC3_zscore	-0.0293685415186391	0.0127170643395067	-2.24633069122358
RPS23	monocyte	Tcruzi	PC3_zscore	-0.0332120050234009	0.00906520625445495	-2.45774564283012
RPS23	B	NI	PC3_zscore	0.0221035834868797	3.77397247560157e-05	3.9613892523734
RPS23	B	LPS	PC3_zscore	0.0224168267767931	2.44344009341053e-05	4.06794954403016
RPS23	B	IAV	PC3_zscore	0.0262290270042142	1.04917491128056e-05	4.30241229713328
RPS23	B	Tcruzi	PC3_zscore	0.0132673737860206	0.0149057725888864	2.16878094499364
RPS23	CD4T	NI	PC3_zscore	0.0206337259569734	0.0146433713788091	2.16466866572292
RPS23	CD4T	LPS	PC3_zscore	0.0128468250027341	0.0884245577676093	1.34715465642417
RPS23	CD4T	IAV	PC3_zscore	0.0198397924751485	0.0205463534470952	2.0299583701309
RPS23	CD4T	Tcruzi	PC3_zscore	0.0137119815238536	0.087394014680145	1.35298383831034
TMEM167A	NK	NI	PC3_zscore	-0.000561523892675538	0.723802738265107	-0.141560594841723
TMEM167A	NK	LPS	PC3_zscore	0.000440366351378254	0.76177807455861	0.0910526543565948
TMEM167A	NK	IAV	PC3_zscore	0.00700061802546333	0.543803119107446	0.496516384075359
TMEM167A	NK	Tcruzi	PC3_zscore	-0.00020701939009048	0.738592956847086	-0.0505128728525067
TMEM167A	CD8T	NI	PC3_zscore	-0.000634263224514603	0.719328867670821	-0.164660599516573
TMEM167A	CD8T	LPS	PC3_zscore	-0.000981595875273077	0.705334226889288	-0.238066261391354
TMEM167A	CD8T	IAV	PC3_zscore	-0.00148908446379214	0.690184386713254	-0.299858770561371
TMEM167A	CD8T	Tcruzi	PC3_zscore	-0.000990667925555863	0.705037853615457	-0.23963206040924
TMEM167A	monocyte	NI	PC3_zscore	0.00049948635427064	0.770309972424269	0.115319965157971
TMEM167A	monocyte	LPS	PC3_zscore	-0.000549972326072855	0.716197720379301	-0.166206109225467
TMEM167A	monocyte	IAV	PC3_zscore	-0.0012297520336369	0.665184361537393	-0.293111379039834
TMEM167A	monocyte	Tcruzi	PC3_zscore	-0.000283573625505484	0.738308904224111	-0.0853575067149323
TMEM167A	B	NI	PC3_zscore	-0.000838158825766331	0.708912563836983	-0.228731730758148
TMEM167A	B	LPS	PC3_zscore	-0.000914774084186533	0.705244470081062	-0.246346928778645
TMEM167A	B	IAV	PC3_zscore	-0.000694041108466337	0.714469939784306	-0.176601401049825
TMEM167A	B	Tcruzi	PC3_zscore	-0.00027932737979864	0.736571572083624	-0.075472965128985
TMEM167A	CD4T	NI	PC3_zscore	-0.0019635063151273	0.671591326332012	-0.38208053171299
TMEM167A	CD4T	LPS	PC3_zscore	-0.000463819535935668	0.727629894230272	-0.141348192976519
TMEM167A	CD4T	IAV	PC3_zscore	-0.00127220360675653	0.588320297760985	-0.275440526227703
TMEM167A	CD4T	Tcruzi	PC3_zscore	-0.00101990305927505	0.699089700308396	-0.275667919934795
XRCC4	NK	NI	PC3_zscore	0.000765224119139853	0.784150863350907	0.121502640988602
XRCC4	NK	LPS	PC3_zscore	0.00227124350121949	0.743167877966789	0.302985027936035
XRCC4	NK	IAV	PC3_zscore	0.00263104180537509	0.721149827601424	0.299809791599728
XRCC4	NK	Tcruzi	PC3_zscore	0.00109344739218015	0.775086786641564	0.165713536503734
XRCC4	CD8T	NI	PC3_zscore	-0.00280572837257849	0.747190439496996	-0.333725819469346
XRCC4	CD8T	LPS	PC3_zscore	-0.000532075448732015	0.806730469610056	-0.0811491267594964
XRCC4	CD8T	IAV	PC3_zscore	-0.00177173749238581	0.775923552370715	-0.226434525822335
XRCC4	CD8T	Tcruzi	PC3_zscore	0.00140131004292018	0.771994685425573	0.197472324099109
XRCC4	monocyte	NI	PC3_zscore	0.000281594481958823	0.802085455896383	0.0618118673880573
XRCC4	monocyte	LPS	PC3_zscore	0.00198562554520548	0.726756862227442	0.344659670437326
XRCC4	monocyte	IAV	PC3_zscore	-0.00896412880502959	0.528910462590189	-0.638380813999425
XRCC4	monocyte	Tcruzi	PC3_zscore	0.00170613111724309	0.742138293144237	0.310469596352587
XRCC4	B	NI	PC3_zscore	6.83279131518606e-05	0.809433959169951	0.0123503619549449
XRCC4	B	LPS	PC3_zscore	-0.000329714691208028	0.811915987573703	-0.0585733844301643
XRCC4	B	IAV	PC3_zscore	0.00164569903396709	0.753454669936225	0.250615174857369
XRCC4	B	Tcruzi	PC3_zscore	-0.000848742175087554	0.7951639038682	-0.138070446409423
XRCC4	CD4T	NI	PC3_zscore	0.000715936548443355	0.785437011070605	0.136551416391551
XRCC4	CD4T	LPS	PC3_zscore	0.00174808146806154	0.74720410141889	0.293833780792727
XRCC4	CD4T	IAV	PC3_zscore	-0.00993693563994249	0.375898067924441	-0.822350451431015
XRCC4	CD4T	Tcruzi	PC3_zscore	0.000816698629627224	0.784124835082507	0.142380223728613
COX7C	NK	NI	PC3_zscore	0.0112804161846594	0.0260189780251694	2.53170505260306
COX7C	NK	LPS	PC3_zscore	0.0113509326165094	0.0234694027467445	2.71122105486706
COX7C	NK	IAV	PC3_zscore	0.0116056939983663	0.0121089293475355	3.37961668054208
COX7C	NK	Tcruzi	PC3_zscore	0.0114141148524226	0.0206687638300888	2.85930677425322
COX7C	CD8T	NI	PC3_zscore	0.0120017094127232	0.000452765775946477	3.95988247028413
COX7C	CD8T	LPS	PC3_zscore	0.0118209059486867	0.00252804948513398	3.98007861141583
COX7C	CD8T	IAV	PC3_zscore	0.0120286057303548	0.000625455482861902	3.82888928391228
COX7C	CD8T	Tcruzi	PC3_zscore	0.012096814333748	0.000309321457498816	3.72902972548974
COX7C	monocyte	NI	PC3_zscore	0.0114462351181097	0.0188774629066397	3.01001980581959
COX7C	monocyte	LPS	PC3_zscore	0.0115135245466378	0.0151983575759554	3.19883169363189
COX7C	monocyte	IAV	PC3_zscore	0.0116158075316802	0.010359289186522	3.4803159084085
COX7C	monocyte	Tcruzi	PC3_zscore	0.0116725348203173	0.00760519483669625	3.64760488646902
COX7C	B	NI	PC3_zscore	0.0118951538924844	0.000732897043740309	4.09299131246344
COX7C	B	LPS	PC3_zscore	0.0118044683870946	0.00192775679855768	4.03564199534556
COX7C	B	IAV	PC3_zscore	0.0120037087075275	0.000350482067518261	3.92687700403622
COX7C	B	Tcruzi	PC3_zscore	0.0113938717682722	0.0225834124465778	2.89617259115823
COX7C	CD4T	NI	PC3_zscore	0.0118293763000597	0.000957403883011982	4.15382131931924
COX7C	CD4T	LPS	PC3_zscore	0.0116431423915933	0.00655324422822173	3.74080812193411
COX7C	CD4T	IAV	PC3_zscore	0.0118044921905438	0.00128101717582979	4.11127518495118
COX7C	CD4T	Tcruzi	PC3_zscore	0.0118366497224398	0.00114159751966012	4.12976433508811
RASA1	NK	NI	PC3_zscore	0.0240734832291272	0.0451653323037224	1.68855341463554
RASA1	NK	LPS	PC3_zscore	0.0210506772964418	0.0574546504397544	1.57429406914064
RASA1	NK	IAV	PC3_zscore	0.0388755658879226	0.00586929836987054	2.69291214476373
RASA1	NK	Tcruzi	PC3_zscore	0.0272192063818137	0.0395932918099758	1.7407498784336
RASA1	CD8T	NI	PC3_zscore	0.00548464288095462	0.312425886946378	0.490994858825399
RASA1	CD8T	LPS	PC3_zscore	0.0118317369209998	0.164794477817098	0.982690821567224
RASA1	CD8T	IAV	PC3_zscore	0.0119683776367928	0.190300846757222	0.879861119780417
RASA1	CD8T	Tcruzi	PC3_zscore	0.00708277467574003	0.282869353018004	0.575543488847113
RASA1	monocyte	NI	PC3_zscore	-0.0370344301964083	0.0140696751579799	-2.59725951794303
RASA1	monocyte	LPS	PC3_zscore	0.000155604537135193	0.49480117819122	0.0124725946574083
RASA1	monocyte	IAV	PC3_zscore	-0.00352570115216961	0.40732323841593	-0.256381636552663
RASA1	monocyte	Tcruzi	PC3_zscore	-0.00393923943098273	0.390120915634591	-0.292517257582467
RASA1	B	NI	PC3_zscore	0.0167910681533198	0.0692394693076935	1.49495376031454
RASA1	B	LPS	PC3_zscore	0.00968069439072494	0.19752307758236	0.858953664103015
RASA1	B	IAV	PC3_zscore	-0.00451785858562533	0.36426927500794	-0.360003554393443
RASA1	B	Tcruzi	PC3_zscore	0.0341284241240054	0.00772247494172484	2.57044049087716
RASA1	CD4T	NI	PC3_zscore	0.014254784045732	0.0294728159368856	1.9480026153783
RASA1	CD4T	LPS	PC3_zscore	0.0140870437198679	0.0296439426215342	1.95156542468151
RASA1	CD4T	IAV	PC3_zscore	0.0196910669435219	0.00762635977154049	2.64589120236769
RASA1	CD4T	Tcruzi	PC3_zscore	0.0184689936966131	0.0167107153543772	2.23076468416352
CCNH	NK	NI	PC3_zscore	-6.96655498684998e-05	0.877461703653444	-0.0343617452161052
CCNH	NK	LPS	PC3_zscore	-6.65487135415332e-05	0.877628723289629	-0.0327784699493589
CCNH	NK	IAV	PC3_zscore	-0.000545329853257165	0.837119360367408	-0.137652986555381
CCNH	NK	Tcruzi	PC3_zscore	-4.74938660190924e-05	0.878529317415868	-0.0231641369758513
CCNH	CD8T	NI	PC3_zscore	-1.10487509004582e-05	0.88035919801995	-0.00539144189343483
CCNH	CD8T	LPS	PC3_zscore	8.10495932529603e-05	0.883848615291105	0.0352466547011281
CCNH	CD8T	IAV	PC3_zscore	-7.37935777715598e-07	0.880400036267635	-0.000344548560704806
CCNH	CD8T	Tcruzi	PC3_zscore	-3.22737961630999e-05	0.879293548578591	-0.0157073130838309
CCNH	monocyte	NI	PC3_zscore	2.21280845044083e-05	0.881667063601423	0.0107112321254772
CCNH	monocyte	LPS	PC3_zscore	0.00153721052555409	0.815390832561709	0.240761006261872
CCNH	monocyte	IAV	PC3_zscore	0.000356787971884238	0.855176852653405	0.0959989928678912
CCNH	monocyte	Tcruzi	PC3_zscore	-5.58517831790336e-05	0.878082872165778	-0.0283218479047427
CCNH	B	NI	PC3_zscore	7.35918405993305e-06	0.881599764200996	0.00364920095340122
CCNH	B	LPS	PC3_zscore	-7.69621010803975e-05	0.876951882358265	-0.039162824792882
CCNH	B	IAV	PC3_zscore	-0.000168474960466117	0.871152742506408	-0.073122112590126
CCNH	B	Tcruzi	PC3_zscore	-2.56136737764692e-05	0.879760775673126	-0.0128384309467893
CCNH	CD4T	NI	PC3_zscore	-5.02085543958551e-05	0.878531439876806	-0.0265525247547567
CCNH	CD4T	LPS	PC3_zscore	-0.000109260746424109	0.874649532695626	-0.0564729782697103
CCNH	CD4T	IAV	PC3_zscore	-0.00688599589157011	0.318541031248514	-0.893357461906988
CCNH	CD4T	Tcruzi	PC3_zscore	-7.16205437995588e-05	0.877169102646945	-0.0372149666759942
TMEM161B	NK	NI	PC3_zscore	-0.000520393524462805	0.764297545033756	-0.149673524699964
TMEM161B	NK	LPS	PC3_zscore	-0.000476202234223348	0.766137856192854	-0.13665649207442
TMEM161B	NK	IAV	PC3_zscore	-0.00589464098635869	0.570071436907286	-0.442114259146058
TMEM161B	NK	Tcruzi	PC3_zscore	-0.000467494218163705	0.766482746665682	-0.134586092537864
TMEM161B	CD8T	NI	PC3_zscore	-0.000447014085331001	0.767486891249848	-0.130081398092957
TMEM161B	CD8T	LPS	PC3_zscore	-0.000382718702672382	0.770128837354992	-0.109419255288238
TMEM161B	CD8T	IAV	PC3_zscore	-0.000576200827071214	0.762884432871267	-0.150950651330472
TMEM161B	CD8T	Tcruzi	PC3_zscore	-0.00040727237202947	0.769121968082527	-0.116971202211129
TMEM161B	monocyte	NI	PC3_zscore	-0.000413029024856622	0.768334903786836	-0.121328268318853
TMEM161B	monocyte	LPS	PC3_zscore	-0.00039106396222744	0.76043827744467	-0.10173353702961
TMEM161B	monocyte	IAV	PC3_zscore	-0.000958585513568585	0.723400251794665	-0.169287559118486
TMEM161B	monocyte	Tcruzi	PC3_zscore	-0.000469821488716096	0.766325488376498	-0.13982595592222
TMEM161B	B	NI	PC3_zscore	-0.000642437049856024	0.758975740881938	-0.180638450475098
TMEM161B	B	LPS	PC3_zscore	-0.000502695808517371	0.764774407738736	-0.14873715917137
TMEM161B	B	IAV	PC3_zscore	-0.000304655217988874	0.767578300689935	-0.0770068035154423
TMEM161B	B	Tcruzi	PC3_zscore	-0.000450751572198598	0.767291318733092	-0.133112381533439
TMEM161B	CD4T	NI	PC3_zscore	-0.000459329553443543	0.766787519027809	-0.139029745781905
TMEM161B	CD4T	LPS	PC3_zscore	-0.000285064827134872	0.775638899610207	-0.0821907885836764
TMEM161B	CD4T	IAV	PC3_zscore	0.0018471414742435	0.601012478017492	0.281030413286618
TMEM161B	CD4T	Tcruzi	PC3_zscore	-0.000399678373120203	0.769832429066228	-0.11850996925259
MEF2C	NK	NI	PC3_zscore	0.14775993392209	0.00129086725994172	2.73204398872509
MEF2C	NK	LPS	PC3_zscore	0.200362950737016	3.57335041805475e-05	3.46150295128502
MEF2C	NK	IAV	PC3_zscore	0.186605933379461	5.29700861897937e-05	3.48147008634921
MEF2C	NK	Tcruzi	PC3_zscore	0.149063440071584	0.00221605347218317	2.55466380723057
MEF2C	CD8T	NI	PC3_zscore	0.0136825679691171	0.370348692247987	0.292009875669623
MEF2C	CD8T	LPS	PC3_zscore	0.0393504815283789	0.206597526691523	0.787384211319053
MEF2C	CD8T	IAV	PC3_zscore	0.0191530535650418	0.335328989911799	0.370947404696843
MEF2C	CD8T	Tcruzi	PC3_zscore	0.0244275781640592	0.302506018242035	0.478378902389853
MEF2C	monocyte	NI	PC3_zscore	-0.0721138708992619	0.00276846460095037	-2.75739714468109
MEF2C	monocyte	LPS	PC3_zscore	0.0123027133997111	0.349688761294579	0.389068156525106
MEF2C	monocyte	IAV	PC3_zscore	0.0716082812705232	0.00979933534737959	2.29756926115669
MEF2C	monocyte	Tcruzi	PC3_zscore	-0.0680763545370405	0.0205721895725403	-2.02187428366094
MEF2C	B	NI	PC3_zscore	0.034156996588566	0.00329755003589543	2.70856938574163
MEF2C	B	LPS	PC3_zscore	0.0142843543550691	0.138995211895998	1.08485069910666
MEF2C	B	IAV	PC3_zscore	0.00135333618839932	0.462985324382888	0.0942676676222571
MEF2C	B	Tcruzi	PC3_zscore	0.0361827957689461	0.00723239622840902	2.43900625106032
MEF2C	CD4T	NI	PC3_zscore	-0.0139372541498459	0.366861500287147	-0.351039162332676
MEF2C	CD4T	LPS	PC3_zscore	0.0504434322695495	0.131537377076726	1.12484936384269
MEF2C	CD4T	IAV	PC3_zscore	0.025828503879131	0.27209577894945	0.608877287445519
MEF2C	CD4T	Tcruzi	PC3_zscore	-0.0325582011093031	0.237979508875952	-0.718300934818004
CETN3	NK	NI	PC3_zscore	0.00354946103951395	0.524202897523717	0.5168055645888
CETN3	NK	LPS	PC3_zscore	0.00305926613174785	0.538403683056179	0.417488385705124
CETN3	NK	IAV	PC3_zscore	0.00307024936043181	0.503516169732728	0.317019589454599
CETN3	NK	Tcruzi	PC3_zscore	0.00327934419897843	0.532611346011304	0.467098798379761
CETN3	CD8T	NI	PC3_zscore	0.00412776035383496	0.503060007920604	0.614023279206497
CETN3	CD8T	LPS	PC3_zscore	0.00392663814275899	0.509265535150673	0.588393125462899
CETN3	CD8T	IAV	PC3_zscore	0.00447007597400163	0.496935682064988	0.607479623308614
CETN3	CD8T	Tcruzi	PC3_zscore	0.0039473530795552	0.508682873027169	0.59071262467903
CETN3	monocyte	NI	PC3_zscore	0.00383718829488236	0.50987842365372	0.591367762679297
CETN3	monocyte	LPS	PC3_zscore	0.00307874100657561	0.520796326693766	0.393318032879218
CETN3	monocyte	IAV	PC3_zscore	0.0029183235644951	0.503766188343941	0.314681424060957
CETN3	monocyte	Tcruzi	PC3_zscore	0.00382964150584812	0.510856270419973	0.591427585018388
CETN3	B	NI	PC3_zscore	0.00364820099323342	0.518529001990082	0.563695556727403
CETN3	B	LPS	PC3_zscore	0.00331256828909942	0.532437640634522	0.493689319993783
CETN3	B	IAV	PC3_zscore	0.00327518451082038	0.529332645446288	0.465581709778233
CETN3	B	Tcruzi	PC3_zscore	0.00334622349522084	0.530804343770021	0.498875160811681
CETN3	CD4T	NI	PC3_zscore	0.00415449687497212	0.499198434301214	0.635992357732614
CETN3	CD4T	LPS	PC3_zscore	0.00386581407410517	0.508961017235471	0.603464802472079
CETN3	CD4T	IAV	PC3_zscore	0.00603681019335237	0.326061537357083	0.747141819948737
CETN3	CD4T	Tcruzi	PC3_zscore	0.00412464476102169	0.501462807765852	0.625632781973616
MBLAC2	NK	NI	PC3_zscore	-0.00581012275635837	0.564954836388154	-0.600905489269278
MBLAC2	NK	LPS	PC3_zscore	-0.00583023980123699	0.564929483062337	-0.598855436415587
MBLAC2	NK	IAV	PC3_zscore	-0.00677229605810768	0.535030251763035	-0.592511189329161
MBLAC2	NK	Tcruzi	PC3_zscore	-0.00566919297269104	0.567907511334609	-0.587839952855527
MBLAC2	CD8T	NI	PC3_zscore	-0.00538839042296088	0.575074573463025	-0.564971359808763
MBLAC2	CD8T	LPS	PC3_zscore	-0.00493341846340533	0.585356953852927	-0.502401750899691
MBLAC2	CD8T	IAV	PC3_zscore	-0.00546325520709814	0.57421150479323	-0.556457504592872
MBLAC2	CD8T	Tcruzi	PC3_zscore	-0.0048635253785306	0.586961555306389	-0.492761716406825
MBLAC2	monocyte	NI	PC3_zscore	-0.00566766360937869	0.569152782233941	-0.585954410498035
MBLAC2	monocyte	LPS	PC3_zscore	-0.00525377324960041	0.574024540500487	-0.526689394136937
MBLAC2	monocyte	IAV	PC3_zscore	-0.00638368233241835	0.54453166790346	-0.568255485636161
MBLAC2	monocyte	Tcruzi	PC3_zscore	-0.00568472748134597	0.569411356376666	-0.583874820195569
MBLAC2	B	NI	PC3_zscore	-0.00540634132998927	0.573817296116009	-0.577820308758993
MBLAC2	B	LPS	PC3_zscore	-0.00592741761673419	0.562031444040469	-0.617880578596539
MBLAC2	B	IAV	PC3_zscore	-0.00569010859006569	0.566545462967968	-0.592113390612444
MBLAC2	B	Tcruzi	PC3_zscore	-0.00498687525838713	0.584433300455931	-0.518417589516598
MBLAC2	CD4T	NI	PC3_zscore	-0.00514887669138894	0.580455028619414	-0.561861870238347
MBLAC2	CD4T	LPS	PC3_zscore	-0.00546731580114817	0.571706526199141	-0.597171399942587
MBLAC2	CD4T	IAV	PC3_zscore	-0.0176856104844504	0.133907663444236	-1.24155693534325
MBLAC2	CD4T	Tcruzi	PC3_zscore	-0.00471342091944761	0.591859122416688	-0.489845753047015
LYSMD3	NK	NI	PC3_zscore	-0.00200555962754852	0.685532285885089	-0.386233704294453
LYSMD3	NK	LPS	PC3_zscore	-0.00201108971204434	0.685146900436775	-0.384667845821884
LYSMD3	NK	IAV	PC3_zscore	0.000237258011282182	0.689210064212158	0.0227674046580382
LYSMD3	NK	Tcruzi	PC3_zscore	-0.00165268618938726	0.696016274694469	-0.286710095622537
LYSMD3	CD8T	NI	PC3_zscore	-0.00255122297255025	0.66420688078778	-0.499127973869878
LYSMD3	CD8T	LPS	PC3_zscore	-0.00265048861374444	0.661935488585346	-0.502980296077205
LYSMD3	CD8T	IAV	PC3_zscore	-0.00247753353619815	0.667411951554315	-0.476801546366699
LYSMD3	CD8T	Tcruzi	PC3_zscore	-0.00243116793563186	0.668527498720187	-0.47967658437762
LYSMD3	monocyte	NI	PC3_zscore	-0.00234914727054649	0.669711370129219	-0.483610225860239
LYSMD3	monocyte	LPS	PC3_zscore	-0.0026118865678097	0.65572561992087	-0.499861359112391
LYSMD3	monocyte	IAV	PC3_zscore	-0.00121786657668476	0.678472518804336	-0.163181382258809
LYSMD3	monocyte	Tcruzi	PC3_zscore	-0.00230916771782328	0.671913289871266	-0.475923038701303
LYSMD3	B	NI	PC3_zscore	-0.00230452520163572	0.672721088352685	-0.470995550074789
LYSMD3	B	LPS	PC3_zscore	-0.00216207575959196	0.679145937509514	-0.43895211166283
LYSMD3	B	IAV	PC3_zscore	-0.00208850220923747	0.680763744010446	-0.405880769137488
LYSMD3	B	Tcruzi	PC3_zscore	-0.00204992564341211	0.68400274850112	-0.408036339619208
LYSMD3	CD4T	NI	PC3_zscore	-0.00242676781673092	0.666469915341536	-0.500091125252696
LYSMD3	CD4T	LPS	PC3_zscore	-0.0024369770924927	0.666183548291253	-0.500758163150738
LYSMD3	CD4T	IAV	PC3_zscore	-0.0107680366921301	0.214963240662491	-1.06234506717044
LYSMD3	CD4T	Tcruzi	PC3_zscore	-0.00268874674915209	0.659207828260588	-0.518205016157599
ARRDC3	NK	NI	PC3_zscore	-0.0038528506178255	0.615971790092755	-0.365163223842421
ARRDC3	NK	LPS	PC3_zscore	-0.00352818516684503	0.623194395862734	-0.34311020900164
ARRDC3	NK	IAV	PC3_zscore	-0.00720146286942954	0.535534209885581	-0.493672227807817
ARRDC3	NK	Tcruzi	PC3_zscore	-0.00477874493193382	0.606824660300399	-0.393206035582226
ARRDC3	CD8T	NI	PC3_zscore	0.000245541126609437	0.699526079200615	0.0278414231732883
ARRDC3	CD8T	LPS	PC3_zscore	0.00224581285683127	0.651286499393134	0.234501027824026
ARRDC3	CD8T	IAV	PC3_zscore	0.00382401094753145	0.625087937341554	0.337761219806194
ARRDC3	CD8T	Tcruzi	PC3_zscore	0.00183497561230462	0.661271307498488	0.191552906185862
ARRDC3	monocyte	NI	PC3_zscore	0.00273065317237757	0.636389476892298	0.292893631122883
ARRDC3	monocyte	LPS	PC3_zscore	0.00281540955006846	0.628952032145368	0.293087984559232
ARRDC3	monocyte	IAV	PC3_zscore	-0.00867768963613491	0.510569135891597	-0.447138626731742
ARRDC3	monocyte	Tcruzi	PC3_zscore	0.00442952153178949	0.606272470344593	0.388946010958251
ARRDC3	B	NI	PC3_zscore	0.00190283656241346	0.663436439398	0.213473992072736
ARRDC3	B	LPS	PC3_zscore	0.00306823648303272	0.636832153537365	0.300773601959816
ARRDC3	B	IAV	PC3_zscore	-0.00304208053494185	0.636512319680148	-0.281563784386832
ARRDC3	B	Tcruzi	PC3_zscore	0.0017429166442249	0.671707141075428	0.18759961461258
ARRDC3	CD4T	NI	PC3_zscore	0.000845209965787581	0.684326748814207	0.0983243857665649
ARRDC3	CD4T	LPS	PC3_zscore	0.00269650352369453	0.64023644860612	0.276960799171708
ARRDC3	CD4T	IAV	PC3_zscore	-0.000340827942967087	0.629772137056705	-0.0314760834775811
ARRDC3	CD4T	Tcruzi	PC3_zscore	0.00240130941019975	0.65000685523495	0.240203435563332
KIAA0825	NK	NI	PC3_zscore	-0.00303214329898877	0.596646791433917	-0.321480598987092
KIAA0825	NK	LPS	PC3_zscore	-0.00200642003414775	0.619851192948331	-0.219422553758843
KIAA0825	NK	IAV	PC3_zscore	-0.00217808232116059	0.584521153101998	-0.196917415789796
KIAA0825	NK	Tcruzi	PC3_zscore	-0.00283732894725026	0.601403535275338	-0.302218950966785
KIAA0825	CD8T	NI	PC3_zscore	-0.00112728495250932	0.641003486542507	-0.121812726802423
KIAA0825	CD8T	LPS	PC3_zscore	-0.00277083676123229	0.602379081551093	-0.299693102372451
KIAA0825	CD8T	IAV	PC3_zscore	-0.00331299897644975	0.593346346685247	-0.326098877558454
KIAA0825	CD8T	Tcruzi	PC3_zscore	-0.00258175986359654	0.606624496159736	-0.28176591582946
KIAA0825	monocyte	NI	PC3_zscore	-0.00303764256968509	0.59121393495577	-0.335053662620205
KIAA0825	monocyte	LPS	PC3_zscore	-0.000844811633863254	0.632228280342224	-0.0823006924072819
KIAA0825	monocyte	IAV	PC3_zscore	-0.000467606940161762	0.613051985002915	-0.0381594360550191
KIAA0825	monocyte	Tcruzi	PC3_zscore	-0.000799480818921898	0.647761268928808	-0.0820455556261098
KIAA0825	B	NI	PC3_zscore	-0.00232619103273217	0.610417609196222	-0.270417064913786
KIAA0825	B	LPS	PC3_zscore	-0.00129341225574457	0.638006432865562	-0.144370735306899
KIAA0825	B	IAV	PC3_zscore	-0.00179000182839725	0.62080310662031	-0.194741311115743
KIAA0825	B	Tcruzi	PC3_zscore	-0.00201136607679425	0.619114028607456	-0.230642931116265
KIAA0825	CD4T	NI	PC3_zscore	-0.00283355697923281	0.596904288230028	-0.326291677597813
KIAA0825	CD4T	LPS	PC3_zscore	-0.00209425307850297	0.616846392937601	-0.248477794079064
KIAA0825	CD4T	IAV	PC3_zscore	-0.00394280638104318	0.460955825534655	-0.360582047430163
KIAA0825	CD4T	Tcruzi	PC3_zscore	-0.00098373035044238	0.644583964388199	-0.105230203711644
SLF1	NK	NI	PC3_zscore	-0.0264846047588441	0.0509281030872416	-1.51986145336496
SLF1	NK	LPS	PC3_zscore	-0.0251427095116032	0.0610747410456882	-1.44945254040604
SLF1	NK	IAV	PC3_zscore	-0.00872183970453972	0.269747417845975	-0.554528361293464
SLF1	NK	Tcruzi	PC3_zscore	-0.0222749064643651	0.0808971641602761	-1.3370632429703
SLF1	CD8T	NI	PC3_zscore	-0.0185678200982613	0.0796021262061721	-1.45341053246706
SLF1	CD8T	LPS	PC3_zscore	-0.0282656365446139	0.035794463908574	-1.61883354116209
SLF1	CD8T	IAV	PC3_zscore	-0.0222634304490837	0.0665378768878626	-1.42456838523344
SLF1	CD8T	Tcruzi	PC3_zscore	-0.0191204141477908	0.0842399815886155	-1.38677421306799
SLF1	monocyte	NI	PC3_zscore	-0.0195505276181451	0.0771094083089274	-1.44506747694058
SLF1	monocyte	LPS	PC3_zscore	-0.00337576150886521	0.388172373472071	-0.186554182196985
SLF1	monocyte	IAV	PC3_zscore	-0.0118744200471393	0.210827372917148	-0.765658270360507
SLF1	monocyte	Tcruzi	PC3_zscore	-0.00456782523199136	0.364770448608578	-0.264991327826713
SLF1	B	NI	PC3_zscore	0.00584709794138253	0.478236892861687	0.251539028244088
SLF1	B	LPS	PC3_zscore	-0.00508474689633219	0.356915675072354	-0.305560657361091
SLF1	B	IAV	PC3_zscore	-0.014573638626333	0.159392116043025	-1.00431758737093
SLF1	B	Tcruzi	PC3_zscore	0.00131322073253346	0.471475062107235	0.0617287402037163
SLF1	CD4T	NI	PC3_zscore	-0.0179146342282906	0.0571251833915215	-1.7281675140659
SLF1	CD4T	LPS	PC3_zscore	-0.0198101493869204	0.0448712876482247	-1.82813870771574
SLF1	CD4T	IAV	PC3_zscore	-0.0248897177065459	0.0116878444377	-2.02226842114329
SLF1	CD4T	Tcruzi	PC3_zscore	-0.0128620991932996	0.147843273235459	-1.13558893139058
MCTP1	NK	NI	PC3_zscore	0.0206603692369484	0.119189994155357	1.29016259299285
MCTP1	NK	LPS	PC3_zscore	0.0225459263670192	0.104906939977388	1.32143220148477
MCTP1	NK	IAV	PC3_zscore	0.0209380193787437	0.110142977290285	1.27770121061484
MCTP1	NK	Tcruzi	PC3_zscore	0.0208270112673036	0.118547798161635	1.28330596794069
MCTP1	CD8T	NI	PC3_zscore	0.0187148592960615	0.137779068229392	1.18436737620393
MCTP1	CD8T	LPS	PC3_zscore	0.0201829604775634	0.120944684099967	1.29033148674437
MCTP1	CD8T	IAV	PC3_zscore	0.0232764370254607	0.0979895822789545	1.33070235863357
MCTP1	CD8T	Tcruzi	PC3_zscore	0.0186256993516246	0.139411270960414	1.15683077912998
MCTP1	monocyte	NI	PC3_zscore	0.0252532111026226	0.0809598203089724	1.45050159940106
MCTP1	monocyte	LPS	PC3_zscore	0.0185396013234368	0.124802743468443	1.37344926975387
MCTP1	monocyte	IAV	PC3_zscore	0.0201905978081689	0.103535231519869	1.47650933090344
MCTP1	monocyte	Tcruzi	PC3_zscore	0.0225189252686212	0.0918726548433408	1.50056400307538
MCTP1	B	NI	PC3_zscore	0.0209812396537877	0.11516396785343	1.31535810760769
MCTP1	B	LPS	PC3_zscore	0.0202481631901762	0.122448265348092	1.28383519545625
MCTP1	B	IAV	PC3_zscore	0.0205291802648851	0.118344338831757	1.29992966112818
MCTP1	B	Tcruzi	PC3_zscore	0.0186935124645637	0.141210775900788	1.15408309302802
MCTP1	CD4T	NI	PC3_zscore	0.0205442536798086	0.114130890194706	1.3631105737929
MCTP1	CD4T	LPS	PC3_zscore	0.020562656637603	0.114652875190335	1.35694320052153
MCTP1	CD4T	IAV	PC3_zscore	0.0168317004374751	0.145178400121464	0.987063531148012
MCTP1	CD4T	Tcruzi	PC3_zscore	0.021853633614736	0.104916063929125	1.37042095623325
ARSK	NK	NI	PC3_zscore	-0.0132470067630541	0.298732933109349	-0.86732249948801
ARSK	NK	LPS	PC3_zscore	-0.0141725128526667	0.286226903739705	-0.917926659977205
ARSK	NK	IAV	PC3_zscore	-0.017090048275845	0.250657765386186	-1.04884575838077
ARSK	NK	Tcruzi	PC3_zscore	-0.017016833115723	0.254123825778936	-1.05634460455402
ARSK	CD8T	NI	PC3_zscore	-0.0152230130595411	0.259334028753753	-1.08435282367982
ARSK	CD8T	LPS	PC3_zscore	-0.0140469561294569	0.280221713172782	-0.970373195492519
ARSK	CD8T	IAV	PC3_zscore	-0.0170565740138756	0.24481949030305	-1.10971257415482
ARSK	CD8T	Tcruzi	PC3_zscore	-0.0159626533447278	0.253198855028822	-1.09734395386383
ARSK	monocyte	NI	PC3_zscore	-0.0214538977504038	0.217824319141928	-1.14676857003095
ARSK	monocyte	LPS	PC3_zscore	-0.0151969035630892	0.268076819319992	-1.00896254358355
ARSK	monocyte	IAV	PC3_zscore	-0.0158543890289297	0.256469538714839	-1.06061648136834
ARSK	monocyte	Tcruzi	PC3_zscore	-0.0147596427287386	0.273252355781901	-0.999638924155643
ARSK	B	NI	PC3_zscore	-0.0199981753957398	0.225824707261068	-1.14085890568101
ARSK	B	LPS	PC3_zscore	-0.0151214605688878	0.270972643947786	-1.0067477866817
ARSK	B	IAV	PC3_zscore	-0.0158927703283025	0.261335500158256	-1.0445493025585
ARSK	B	Tcruzi	PC3_zscore	-0.0144237895295934	0.282268228889179	-0.946961402468277
ARSK	CD4T	NI	PC3_zscore	-0.0137006390287868	0.269858916377385	-1.07444811366473
ARSK	CD4T	LPS	PC3_zscore	-0.0188124517383039	0.21915549994293	-1.26443570142847
ARSK	CD4T	IAV	PC3_zscore	-0.0287221530556024	0.0210917977610513	-1.74929610216371
ARSK	CD4T	Tcruzi	PC3_zscore	-0.0119725446178207	0.310715179884368	-0.875657641106606
RHOBTB3	NK	NI	PC3_zscore	0.0200059267468676	0.187977084240942	0.886690107947714
RHOBTB3	NK	LPS	PC3_zscore	0.0497055737158677	0.0290848827032835	1.9071002989951
RHOBTB3	NK	IAV	PC3_zscore	-0.00581292093357925	0.427435117820737	-0.205361226993126
RHOBTB3	NK	Tcruzi	PC3_zscore	0.0380539824470272	0.0736900282704184	1.44724455588888
RHOBTB3	CD8T	NI	PC3_zscore	-0.0825096218482374	0.0189605063229192	-2.04688041560495
RHOBTB3	CD8T	LPS	PC3_zscore	-0.0457275366566278	0.128233714564514	-1.11968297446293
RHOBTB3	CD8T	IAV	PC3_zscore	-0.0660676456503825	0.0625010800104728	-1.48661054884824
RHOBTB3	CD8T	Tcruzi	PC3_zscore	-0.0510522147204484	0.0962810285074376	-1.28329992499996
RHOBTB3	monocyte	NI	PC3_zscore	-0.0367529403484948	0.115298699094154	-1.19056756910369
RHOBTB3	monocyte	LPS	PC3_zscore	0.068968817672912	0.00581637282113021	2.41040441860917
RHOBTB3	monocyte	IAV	PC3_zscore	0.0146152993715579	0.323198769349139	0.473514444571244
RHOBTB3	monocyte	Tcruzi	PC3_zscore	-0.0182227011158137	0.247306147206299	-0.679895589388688
RHOBTB3	B	NI	PC3_zscore	0.0103250938135182	0.391600671093403	0.281518920440498
RHOBTB3	B	LPS	PC3_zscore	-0.0117869979175718	0.377783319872904	-0.319205945522472
RHOBTB3	B	IAV	PC3_zscore	-0.00123068169473142	0.495003367457829	-0.0323413649704175
RHOBTB3	B	Tcruzi	PC3_zscore	-0.00130629618255755	0.486521932797556	-0.03604644010146
RHOBTB3	CD4T	NI	PC3_zscore	0.00996181795182609	0.404558108803044	0.275951440045257
RHOBTB3	CD4T	LPS	PC3_zscore	0.0425484805831457	0.100415245252967	1.26389877411908
RHOBTB3	CD4T	IAV	PC3_zscore	0.0222293491750238	0.259446688838816	0.66194047162112
RHOBTB3	CD4T	Tcruzi	PC3_zscore	0.0254594516918525	0.267782550700034	0.647879320067303
GLRX	NK	NI	PC3_zscore	0.0159436083213135	0.123264057196752	1.30708836508087
GLRX	NK	LPS	PC3_zscore	0.0160127118087954	0.122924577308398	1.30679629745105
GLRX	NK	IAV	PC3_zscore	0.0169777950280461	0.111823187593948	1.32996008597644
GLRX	NK	Tcruzi	PC3_zscore	0.0191537114129426	0.106386064625913	1.30701582092776
GLRX	CD8T	NI	PC3_zscore	0.00647966684764699	0.315994065540636	0.514354255817849
GLRX	CD8T	LPS	PC3_zscore	0.0068824628611329	0.304880610535376	0.531136869804815
GLRX	CD8T	IAV	PC3_zscore	0.00946098453760195	0.246893978924477	0.735700326401928
GLRX	CD8T	Tcruzi	PC3_zscore	0.0102994498656306	0.221817604784129	0.880264414506166
GLRX	monocyte	NI	PC3_zscore	0.00956186201168478	0.236401217839195	0.825233485815533
GLRX	monocyte	LPS	PC3_zscore	-0.00728935663867564	0.509298538119963	-0.295463898125813
GLRX	monocyte	IAV	PC3_zscore	0.00515430992399001	0.347512475371743	0.379200710547489
GLRX	monocyte	Tcruzi	PC3_zscore	0.00787981605270841	0.279826677736333	0.631136343526248
GLRX	B	NI	PC3_zscore	0.00750088570567648	0.290566404066827	0.56462711469683
GLRX	B	LPS	PC3_zscore	0.0116425870824956	0.196450261339998	0.976976463619839
GLRX	B	IAV	PC3_zscore	0.0213793458088239	0.0970939948052666	1.27975451396338
GLRX	B	Tcruzi	PC3_zscore	0.00741633254622245	0.29290748628394	0.538997078484581
GLRX	CD4T	NI	PC3_zscore	0.0123953250966565	0.159323926976549	1.22850558306731
GLRX	CD4T	LPS	PC3_zscore	0.0119595846739217	0.164191509542309	1.21645452050186
GLRX	CD4T	IAV	PC3_zscore	0.017117440415278	0.0825422685884967	1.50589374408172
GLRX	CD4T	Tcruzi	PC3_zscore	0.019131653535522	0.104099574813257	1.38921220977927
ELL2	NK	NI	PC3_zscore	0.00577390133788267	0.450477938543853	0.289959040412686
ELL2	NK	LPS	PC3_zscore	0.014071047165673	0.313336560660778	0.688534707094626
ELL2	NK	IAV	PC3_zscore	-0.00956595239065581	0.396937588323877	-0.444611588839643
ELL2	NK	Tcruzi	PC3_zscore	0.00997909786763277	0.381127710283164	0.487049347088512
ELL2	CD8T	NI	PC3_zscore	0.00287891915150768	0.496061378438582	0.168345386260482
ELL2	CD8T	LPS	PC3_zscore	0.000561869514568527	0.545427546725913	0.0314544044340613
ELL2	CD8T	IAV	PC3_zscore	-0.0110777250699834	0.36799485696226	-0.530417858366781
ELL2	CD8T	Tcruzi	PC3_zscore	-0.0019178014899583	0.516386038313269	-0.108994525612227
ELL2	monocyte	NI	PC3_zscore	0.0119510003377099	0.297163087233801	0.747207868114736
ELL2	monocyte	LPS	PC3_zscore	0.00471086819048297	0.445747308693916	0.306011334769952
ELL2	monocyte	IAV	PC3_zscore	-0.0243707678451556	0.156359362988782	-1.22468810352114
ELL2	monocyte	Tcruzi	PC3_zscore	0.0232288695930486	0.170170877268812	1.24616030871547
ELL2	B	NI	PC3_zscore	-0.017672105885	0.220192717046032	-1.01668517418626
ELL2	B	LPS	PC3_zscore	-0.0156805107181886	0.239991259168991	-0.941354733843422
ELL2	B	IAV	PC3_zscore	0.0237838657125214	0.155017889147676	1.26919002246291
ELL2	B	Tcruzi	PC3_zscore	-0.00267351562614987	0.497265923841557	-0.167964618301314
ELL2	CD4T	NI	PC3_zscore	0.00504625571972293	0.425833126345235	0.36015555229991
ELL2	CD4T	LPS	PC3_zscore	-0.00834584413888569	0.34887044173727	-0.583295866235402
ELL2	CD4T	IAV	PC3_zscore	-0.0272105023763524	0.0933285014681972	-1.5182566450897
ELL2	CD4T	Tcruzi	PC3_zscore	0.0186157630386963	0.202320532932742	1.09687800032362
CAST	NK	NI	PC3_zscore	4.89935523309057e-05	0.763708782774321	0.00905797695105311
CAST	NK	LPS	PC3_zscore	0.00222447587866652	0.669472338686307	0.374904232265561
CAST	NK	IAV	PC3_zscore	-0.00141959727501349	0.717402856109952	-0.213141147065839
CAST	NK	Tcruzi	PC3_zscore	0.00569374382321148	0.592355112848115	0.620028115934647
CAST	CD8T	NI	PC3_zscore	-0.00331833584904546	0.66326012050664	-0.445036081004191
CAST	CD8T	LPS	PC3_zscore	-0.00273980859801141	0.683763904558226	-0.379544250805116
CAST	CD8T	IAV	PC3_zscore	-0.00551024994277949	0.632972635310358	-0.5432869019337
CAST	CD8T	Tcruzi	PC3_zscore	-0.00397044796850057	0.653717135182518	-0.477403368437081
CAST	monocyte	NI	PC3_zscore	-0.00138863427017745	0.727771005898725	-0.216881361953792
CAST	monocyte	LPS	PC3_zscore	-0.00301319504558102	0.675919380530022	-0.388128868506752
CAST	monocyte	IAV	PC3_zscore	0.017319858869556	0.312105557750088	0.928624700947537
CAST	monocyte	Tcruzi	PC3_zscore	-0.000945387511054661	0.746953401723955	-0.146632602092926
CAST	B	NI	PC3_zscore	1.04399235158839e-05	0.769766001064757	0.00205011226646922
CAST	B	LPS	PC3_zscore	0.00244186463354091	0.65768560233279	0.41921450955989
CAST	B	IAV	PC3_zscore	0.00488520861249529	0.596238928741176	0.596032647952525
CAST	B	Tcruzi	PC3_zscore	-0.0028048472165945	0.672889591340085	-0.409063977099897
CAST	CD4T	NI	PC3_zscore	0.000421090423431497	0.752617834519241	0.0763713326321371
CAST	CD4T	LPS	PC3_zscore	0.00261806762937238	0.662780181116856	0.403606724232933
CAST	CD4T	IAV	PC3_zscore	0.00894583679090577	0.387545611231283	0.851584550851809
CAST	CD4T	Tcruzi	PC3_zscore	-0.000918315407814525	0.744161511180829	-0.151887065019588
ERAP1	NK	NI	PC3_zscore	0.00435310444956172	0.494273720225102	0.72843112134288
ERAP1	NK	LPS	PC3_zscore	0.0047621260204221	0.480728034306093	0.783286176568516
ERAP1	NK	IAV	PC3_zscore	0.00551843618840806	0.445447341842973	0.77523143790572
ERAP1	NK	Tcruzi	PC3_zscore	0.00468240958724817	0.48323912286526	0.773737427006992
ERAP1	CD8T	NI	PC3_zscore	0.00378849895663876	0.515809346186327	0.569944071563156
ERAP1	CD8T	LPS	PC3_zscore	0.00414235073923354	0.503722507143364	0.672606930183183
ERAP1	CD8T	IAV	PC3_zscore	0.00393472680558227	0.510180874532661	0.605512093566262
ERAP1	CD8T	Tcruzi	PC3_zscore	0.00406983991428819	0.506409406622394	0.651754701602089
ERAP1	monocyte	NI	PC3_zscore	0.00387760960563592	0.512179552159858	0.591983627972161
ERAP1	monocyte	LPS	PC3_zscore	0.00402705247144302	0.503162481626498	0.625337636204312
ERAP1	monocyte	IAV	PC3_zscore	0.00466491183785309	0.475202397302223	0.702292489252352
ERAP1	monocyte	Tcruzi	PC3_zscore	0.00379796952805381	0.514507963643395	0.564004047503045
ERAP1	B	NI	PC3_zscore	0.00452088645683057	0.488118462918706	0.761525707842822
ERAP1	B	LPS	PC3_zscore	0.00469839923306927	0.482155083336224	0.778665287307044
ERAP1	B	IAV	PC3_zscore	0.0043605371039095	0.493386928826939	0.725633222965589
ERAP1	B	Tcruzi	PC3_zscore	0.00437221180767712	0.494321515246769	0.731760105920242
ERAP1	CD4T	NI	PC3_zscore	0.00418753817097254	0.502593254982627	0.70024414568521
ERAP1	CD4T	LPS	PC3_zscore	0.00440652589460197	0.492277082357058	0.752834566179061
ERAP1	CD4T	IAV	PC3_zscore	0.0107724187765043	0.124050279549421	1.29975304326847
ERAP1	CD4T	Tcruzi	PC3_zscore	0.0042321877595573	0.500407274316215	0.704727465466584
ERAP2	NK	NI	PC3_zscore	-0.0293396366722068	0.0485566185762232	-1.80135064575532
ERAP2	NK	LPS	PC3_zscore	-0.029633029724556	0.0471660352446281	-1.80803850936531
ERAP2	NK	IAV	PC3_zscore	-0.0286777035060321	0.0474062912395384	-1.82096348013054
ERAP2	NK	Tcruzi	PC3_zscore	-0.0291406186944617	0.0496788525366304	-1.79541570378444
ERAP2	CD8T	NI	PC3_zscore	-0.0294577380561161	0.0465340015598418	-1.83154227361508
ERAP2	CD8T	LPS	PC3_zscore	-0.0300408815621085	0.0451592390120763	-1.80278181574163
ERAP2	CD8T	IAV	PC3_zscore	-0.0285707612954282	0.0509353418717613	-1.81502940231346
ERAP2	CD8T	Tcruzi	PC3_zscore	-0.0290783275009331	0.0483014546799628	-1.82650733889621
ERAP2	monocyte	NI	PC3_zscore	-0.0299548431082828	0.0461698171746615	-1.7721646331314
ERAP2	monocyte	LPS	PC3_zscore	-0.0277458360979737	0.0580307778767156	-1.72361426536955
ERAP2	monocyte	IAV	PC3_zscore	-0.0278668434126809	0.0548231345633502	-1.73399218266942
ERAP2	monocyte	Tcruzi	PC3_zscore	-0.029605981024549	0.0479370519593935	-1.77158480825819
ERAP2	B	NI	PC3_zscore	-0.0284411468374666	0.0514154989115252	-1.82462806025732
ERAP2	B	LPS	PC3_zscore	-0.0281923240439996	0.0530466647376053	-1.8139607141036
ERAP2	B	IAV	PC3_zscore	-0.0281597654763825	0.0525367269059046	-1.81851354155649
ERAP2	B	Tcruzi	PC3_zscore	-0.0285380773528277	0.0517888017292992	-1.80976259255833
ERAP2	CD4T	NI	PC3_zscore	-0.0287221727800996	0.050646218711827	-1.81255522088795
ERAP2	CD4T	LPS	PC3_zscore	-0.0281718176196016	0.0537600968514964	-1.79995684947881
ERAP2	CD4T	IAV	PC3_zscore	-0.0269536745521995	0.0563167513820929	-1.64628284635208
ERAP2	CD4T	Tcruzi	PC3_zscore	-0.0287483685600408	0.0507087569377178	-1.80696769729762
LNPEP	NK	NI	PC3_zscore	0.0216100405710044	0.00515615922394103	3.81554015135425
LNPEP	NK	LPS	PC3_zscore	0.0215302905998326	0.00502754216895649	3.82026259629979
LNPEP	NK	IAV	PC3_zscore	0.0225106612816527	0.000280725860636436	4.03855729994787
LNPEP	NK	Tcruzi	PC3_zscore	0.0220146800168416	0.00258242193261454	3.93125216747635
LNPEP	CD8T	NI	PC3_zscore	0.0211934528607377	0.010525357807742	3.47483270615555
LNPEP	CD8T	LPS	PC3_zscore	0.0214305835298473	0.00663548584373236	3.71175555013327
LNPEP	CD8T	IAV	PC3_zscore	0.0230814471670592	0.00020260274661037	3.48228306135959
LNPEP	CD8T	Tcruzi	PC3_zscore	0.0212641359802716	0.0101995041688463	3.50342627456863
LNPEP	monocyte	NI	PC3_zscore	0.0216808122399515	0.0039603325364115	3.9045608702364
LNPEP	monocyte	LPS	PC3_zscore	0.021800770191225	0.00337829744730077	3.93700998915249
LNPEP	monocyte	IAV	PC3_zscore	0.0224674303852926	0.000539324904824146	3.94221170233975
LNPEP	monocyte	Tcruzi	PC3_zscore	0.0221146107683104	0.00174901546463045	3.99498396839786
LNPEP	B	NI	PC3_zscore	0.0223892617682766	0.00106721546822801	3.87359908559071
LNPEP	B	LPS	PC3_zscore	0.0225905707964045	0.000535581484990807	3.81239043423346
LNPEP	B	IAV	PC3_zscore	0.0232956404408026	0.000188709930591367	3.22753596456765
LNPEP	B	Tcruzi	PC3_zscore	0.0221255929549283	0.00270908760813382	3.82849055020834
LNPEP	CD4T	NI	PC3_zscore	0.0218127695396729	0.00368828808767059	3.90160534375025
LNPEP	CD4T	LPS	PC3_zscore	0.021964588897061	0.00230844976853821	3.99139489410273
LNPEP	CD4T	IAV	PC3_zscore	0.0234341187200937	3.42172916908945e-05	3.12625050919496
LNPEP	CD4T	Tcruzi	PC3_zscore	0.0218073074113921	0.00434310975357522	3.8394397320603
RIOK2	NK	NI	PC3_zscore	-0.00554793050902673	0.455079577610299	-0.785292285135509
RIOK2	NK	LPS	PC3_zscore	-0.00556378128335966	0.454489225378924	-0.786661976419901
RIOK2	NK	IAV	PC3_zscore	-0.00597234316277444	0.430652067555695	-0.727645426329717
RIOK2	NK	Tcruzi	PC3_zscore	-0.00548360363529809	0.456979785324524	-0.766411641299877
RIOK2	CD8T	NI	PC3_zscore	-0.00577701278851509	0.446283901016808	-0.843101329787399
RIOK2	CD8T	LPS	PC3_zscore	-0.00576735868374394	0.44673515113311	-0.83947405668324
RIOK2	CD8T	IAV	PC3_zscore	-0.00577777726376697	0.446529861816745	-0.835679958831858
RIOK2	CD8T	Tcruzi	PC3_zscore	-0.00580137934853396	0.445676164277641	-0.84440516617776
RIOK2	monocyte	NI	PC3_zscore	-0.00573833353760913	0.447011531710889	-0.842191399575159
RIOK2	monocyte	LPS	PC3_zscore	-0.00582017418000804	0.441333958347066	-0.839191327991186
RIOK2	monocyte	IAV	PC3_zscore	-0.0188134914136174	0.151299412626852	-0.941357223083342
RIOK2	monocyte	Tcruzi	PC3_zscore	-0.00577291807865812	0.446003112234062	-0.847466598657497
RIOK2	B	NI	PC3_zscore	-0.00562084886606949	0.452477197509179	-0.815466961238471
RIOK2	B	LPS	PC3_zscore	-0.00558547313746227	0.453911675787776	-0.806355276961366
RIOK2	B	IAV	PC3_zscore	-0.0055888393771819	0.45240956890517	-0.797275160654386
RIOK2	B	Tcruzi	PC3_zscore	-0.0057188584093035	0.448542824724274	-0.83485730082004
RIOK2	CD4T	NI	PC3_zscore	-0.0059516953905699	0.440086478790213	-0.869559672724926
RIOK2	CD4T	LPS	PC3_zscore	-0.00581303289161303	0.443742984805103	-0.858841171133709
RIOK2	CD4T	IAV	PC3_zscore	-0.0055151867071819	0.423063975293696	-0.748519533129767
RIOK2	CD4T	Tcruzi	PC3_zscore	-0.005817476782338	0.444177492682283	-0.855771973503153
CHD1	NK	NI	PC3_zscore	0.0116286313735951	0.012633164329189	2.86436811342081
CHD1	NK	LPS	PC3_zscore	0.011753068393352	0.00800509713489138	3.19846016353054
CHD1	NK	IAV	PC3_zscore	0.0116081747659548	0.0126520713530679	2.77577964865101
CHD1	NK	Tcruzi	PC3_zscore	0.0116813663310674	0.0108316476867742	3.02546492968883
CHD1	CD8T	NI	PC3_zscore	0.0118286772723316	0.00498141210926786	3.34778957229672
CHD1	CD8T	LPS	PC3_zscore	0.0117935374683693	0.00579879794932554	3.32075452065095
CHD1	CD8T	IAV	PC3_zscore	0.0117392021270031	0.00791820762570138	3.21216234170573
CHD1	CD8T	Tcruzi	PC3_zscore	0.0118328198728769	0.00503254417228849	3.33745569824612
CHD1	monocyte	NI	PC3_zscore	0.0117197377755029	0.00878080611021782	3.19166063127147
CHD1	monocyte	LPS	PC3_zscore	0.0117397250211197	0.00765460544611492	3.2395812809274
CHD1	monocyte	IAV	PC3_zscore	0.0118104342321904	0.00485051906755996	3.32479308366058
CHD1	monocyte	Tcruzi	PC3_zscore	0.0118145576625537	0.00521062945736573	3.33724435672821
CHD1	B	NI	PC3_zscore	0.011726857481747	0.008669848188177	3.18578291107864
CHD1	B	LPS	PC3_zscore	0.0117060965340491	0.00966011584591563	3.13504226407568
CHD1	B	IAV	PC3_zscore	0.0118609812169614	0.00424304226191104	3.25144729941003
CHD1	B	Tcruzi	PC3_zscore	0.0117254820444918	0.0087596737360325	3.17617814638943
CHD1	CD4T	NI	PC3_zscore	0.011835364105236	0.00459899151562301	3.38029037500165
CHD1	CD4T	LPS	PC3_zscore	0.0117930520993108	0.00511137613141655	3.35940257963205
CHD1	CD4T	IAV	PC3_zscore	0.011739881172328	0.00667561148462702	3.26255178084284
CHD1	CD4T	Tcruzi	PC3_zscore	0.0118606197947258	0.00454551605304405	3.36140861495806
FAM174A	NK	NI	PC3_zscore	0.00199597532347912	0.709488893207078	0.320207257394728
FAM174A	NK	LPS	PC3_zscore	0.00238646709570792	0.699372310669241	0.364486431768626
FAM174A	NK	IAV	PC3_zscore	0.00257076800011898	0.674308803025889	0.298673508201532
FAM174A	NK	Tcruzi	PC3_zscore	0.00201379670071023	0.709071861720973	0.321697606178446
FAM174A	CD8T	NI	PC3_zscore	0.00197014895976586	0.71023839304362	0.317969006154709
FAM174A	CD8T	LPS	PC3_zscore	0.00214484810016793	0.705364104226568	0.34110742882012
FAM174A	CD8T	IAV	PC3_zscore	0.00207716503069558	0.707251132333557	0.324725981918898
FAM174A	CD8T	Tcruzi	PC3_zscore	0.00179675154229949	0.715111566707507	0.284692451598811
FAM174A	monocyte	NI	PC3_zscore	0.00230926535220953	0.697238468646997	0.384931019956279
FAM174A	monocyte	LPS	PC3_zscore	0.00210800207119517	0.700329410791233	0.341695313317904
FAM174A	monocyte	IAV	PC3_zscore	0.00223130389147298	0.687546803266471	0.321736616360121
FAM174A	monocyte	Tcruzi	PC3_zscore	0.00198397303219519	0.709773969768795	0.33840057314092
FAM174A	B	NI	PC3_zscore	0.00203004020820984	0.708220537348347	0.336205186063137
FAM174A	B	LPS	PC3_zscore	0.00190495501729574	0.712367845099527	0.314563036435916
FAM174A	B	IAV	PC3_zscore	0.00194841506706408	0.708193588483533	0.3009030038523
FAM174A	B	Tcruzi	PC3_zscore	0.00187383760487338	0.713402484925617	0.307453564606366
FAM174A	CD4T	NI	PC3_zscore	0.00201027083171819	0.708571816609317	0.338638116474049
FAM174A	CD4T	LPS	PC3_zscore	0.0021913719045543	0.702378440396142	0.365582885124884
FAM174A	CD4T	IAV	PC3_zscore	-0.00964318368856092	0.40663867406629	-0.563809545728519
FAM174A	CD4T	Tcruzi	PC3_zscore	0.00245343818149777	0.695588600577156	0.387671058169274
ST8SIA4	NK	NI	PC3_zscore	-0.00283851347827408	0.647985944756682	-0.425774261341985
ST8SIA4	NK	LPS	PC3_zscore	-0.00435009043448398	0.627395422480529	-0.461851571261591
ST8SIA4	NK	IAV	PC3_zscore	-0.00129247982781	0.673276647304378	-0.191274457530107
ST8SIA4	NK	Tcruzi	PC3_zscore	-0.00207662467613228	0.670275999537823	-0.343367985830575
ST8SIA4	CD8T	NI	PC3_zscore	-0.000935432651904687	0.712453756862162	-0.163374949088253
ST8SIA4	CD8T	LPS	PC3_zscore	-0.00109334978227439	0.707012440838081	-0.184365087584416
ST8SIA4	CD8T	IAV	PC3_zscore	-0.00135708242094971	0.699405304143753	-0.21359445058977
ST8SIA4	CD8T	Tcruzi	PC3_zscore	-0.00170546643568085	0.687128628906009	-0.27874370056612
ST8SIA4	monocyte	NI	PC3_zscore	-0.000173863368696575	0.734075855715539	-0.0265092570861377
ST8SIA4	monocyte	LPS	PC3_zscore	-0.00199674534329314	0.669964991870321	-0.293139861283332
ST8SIA4	monocyte	IAV	PC3_zscore	0.0157038942565206	0.464256383725085	0.626856635142824
ST8SIA4	monocyte	Tcruzi	PC3_zscore	-0.00169637355077248	0.685456339772302	-0.276991422902717
ST8SIA4	B	NI	PC3_zscore	0.000459623657393982	0.759254092670887	0.0674802082565522
ST8SIA4	B	LPS	PC3_zscore	-0.00178512257297481	0.675730713368585	-0.342703632672688
ST8SIA4	B	IAV	PC3_zscore	-0.00164366916792965	0.679576294001995	-0.312333700496843
ST8SIA4	B	Tcruzi	PC3_zscore	-0.0024150319203761	0.656052623490117	-0.406426293408155
ST8SIA4	CD4T	NI	PC3_zscore	2.07500927098235e-05	0.745731339172155	0.00330266543759304
ST8SIA4	CD4T	LPS	PC3_zscore	-0.00138231607056242	0.694733162049584	-0.258714984080081
ST8SIA4	CD4T	IAV	PC3_zscore	-0.00044828832564455	0.662795106138119	-0.0645271827651223
ST8SIA4	CD4T	Tcruzi	PC3_zscore	-0.000813249273361711	0.716133926669758	-0.138256617188484
SLCO4C1	NK	NI	PC3_zscore	0.0215028312559067	0.255797661708406	0.897142117679522
SLCO4C1	NK	LPS	PC3_zscore	0.0371188616261568	0.212219242197776	1.11302543181642
SLCO4C1	NK	IAV	PC3_zscore	0.0215172422232792	0.269764092064967	0.826505298409116
SLCO4C1	NK	Tcruzi	PC3_zscore	0.0210984057459293	0.270262215615166	0.840874087360033
SLCO4C1	CD8T	NI	PC3_zscore	-0.0359741568611537	0.176539662432003	-1.10262639990044
SLCO4C1	CD8T	LPS	PC3_zscore	-0.0206694286520547	0.266462185886255	-0.766350487722087
SLCO4C1	CD8T	IAV	PC3_zscore	-0.0297873287627777	0.210951595676685	-0.965439741840673
SLCO4C1	CD8T	Tcruzi	PC3_zscore	-0.0384329281158941	0.174579122461712	-1.10134948094249
SLCO4C1	monocyte	NI	PC3_zscore	-0.0122593008248871	0.336322599228082	-0.554052298046888
SLCO4C1	monocyte	LPS	PC3_zscore	-0.0211239311769715	0.252228688941834	-0.796020706405158
SLCO4C1	monocyte	IAV	PC3_zscore	-0.0123042181556869	0.341163111613961	-0.525221706504518
SLCO4C1	monocyte	Tcruzi	PC3_zscore	0.000836709274322329	0.53254167481579	0.0377640982795246
SLCO4C1	B	NI	PC3_zscore	-0.0144819879157867	0.326597019812902	-0.617054683140678
SLCO4C1	B	LPS	PC3_zscore	-0.00179029754496008	0.512038686666132	-0.0858378240973633
SLCO4C1	B	IAV	PC3_zscore	-0.00525194694319073	0.468774282555114	-0.23770338037375
SLCO4C1	B	Tcruzi	PC3_zscore	-0.0018117551454027	0.512943128201826	-0.0856893053892667
SLCO4C1	CD4T	NI	PC3_zscore	-0.0115152373019309	0.352414405927704	-0.4930636991035
SLCO4C1	CD4T	LPS	PC3_zscore	-0.0254700162116089	0.222774360928186	-0.911819567306806
SLCO4C1	CD4T	IAV	PC3_zscore	-0.0102786623417413	0.336502577673022	-0.453228044791013
SLCO4C1	CD4T	Tcruzi	PC3_zscore	-0.0194778459745667	0.274695092246422	-0.737805821511884
PAM	NK	NI	PC3_zscore	0.0566329940570763	0.000774590135154377	3.36287588849507
PAM	NK	LPS	PC3_zscore	0.047820758696267	0.00485289970540993	2.71117568762242
PAM	NK	IAV	PC3_zscore	0.0334339723946855	0.042352660027802	1.7604668345835
PAM	NK	Tcruzi	PC3_zscore	0.0272977716945174	0.0721112607856875	1.4664377820745
PAM	CD8T	NI	PC3_zscore	-0.0557428578388306	0.00026381956182564	-3.38550341027784
PAM	CD8T	LPS	PC3_zscore	-0.0528778607927	0.00116190551103734	-2.98586328410024
PAM	CD8T	IAV	PC3_zscore	-0.079347598093357	2.45265806153583e-05	-3.81589263003697
PAM	CD8T	Tcruzi	PC3_zscore	-0.0775531100191091	5.52403458209394e-06	-4.08103904233564
PAM	monocyte	NI	PC3_zscore	-0.0384101453206028	0.0287633350660927	-1.82998373179934
PAM	monocyte	LPS	PC3_zscore	-0.0182482583829197	0.169301613134909	-0.944090914899292
PAM	monocyte	IAV	PC3_zscore	0.0156842358236279	0.2358454685283	0.722598724400711
PAM	monocyte	Tcruzi	PC3_zscore	-0.0318920075442226	0.0550151373632046	-1.56217645339384
PAM	B	NI	PC3_zscore	-0.00183806748629774	0.462256066308002	-0.0990838445875894
PAM	B	LPS	PC3_zscore	-0.00573808710776463	0.379975646343955	-0.309829713930809
PAM	B	IAV	PC3_zscore	-0.0111385404067295	0.302564753928732	-0.531462992719272
PAM	B	Tcruzi	PC3_zscore	-0.00635738725928411	0.371062244579645	-0.333218337390437
PAM	CD4T	NI	PC3_zscore	-0.0415088707142184	0.000405249508802275	-3.29495148232064
PAM	CD4T	LPS	PC3_zscore	-0.0401860980160834	0.000488007657967415	-3.23905059609209
PAM	CD4T	IAV	PC3_zscore	-0.0527151916602812	9.67762968273611e-06	-4.08668028298145
PAM	CD4T	Tcruzi	PC3_zscore	-0.0388233582034934	0.00230283631876571	-2.81369789835898
GIN1	NK	NI	PC3_zscore	-0.000168389975020987	0.703390761364633	-0.0195745025398501
GIN1	NK	LPS	PC3_zscore	0.00322741252964733	0.621205807062716	0.366528921943192
GIN1	NK	IAV	PC3_zscore	0.00241216253576533	0.610371311314585	0.237381879038634
GIN1	NK	Tcruzi	PC3_zscore	0.00253867888776173	0.63571898110129	0.316112217398004
GIN1	CD8T	NI	PC3_zscore	0.00211556651876853	0.645800863157868	0.287827778077075
GIN1	CD8T	LPS	PC3_zscore	0.00205119273307084	0.648786767336349	0.271507192759178
GIN1	CD8T	IAV	PC3_zscore	0.00100329795268606	0.676193342067988	0.129851855507221
GIN1	CD8T	Tcruzi	PC3_zscore	0.00165943869673133	0.659119005049175	0.22514932571101
GIN1	monocyte	NI	PC3_zscore	0.00149519995403514	0.662588405075348	0.22976278918313
GIN1	monocyte	LPS	PC3_zscore	0.00295500099237071	0.609112694003746	0.382724760036452
GIN1	monocyte	IAV	PC3_zscore	0.00192758123121566	0.63017578600173	0.242482607784896
GIN1	monocyte	Tcruzi	PC3_zscore	0.00208144342245298	0.643492544323316	0.30771549953721
GIN1	B	NI	PC3_zscore	0.00208120334522068	0.644843163477644	0.293425677222592
GIN1	B	LPS	PC3_zscore	0.00153262096111357	0.661447345737351	0.222459251467844
GIN1	B	IAV	PC3_zscore	0.00374922625276324	0.605056918353999	0.359807018366247
GIN1	B	Tcruzi	PC3_zscore	0.00143893904835956	0.664419225191568	0.204025071218811
GIN1	CD4T	NI	PC3_zscore	0.00234343209974922	0.627563309614866	0.372339414390336
GIN1	CD4T	LPS	PC3_zscore	-0.000865501993901363	0.73734025166354	-0.108744547051442
GIN1	CD4T	IAV	PC3_zscore	-0.00480063938761773	0.465250499783552	-0.427641340861813
GIN1	CD4T	Tcruzi	PC3_zscore	0.000926636782230176	0.680823413744451	0.144115702108136
PPIP5K2	NK	NI	PC3_zscore	0.00374290402768829	0.433331056123188	0.774259682416479
PPIP5K2	NK	LPS	PC3_zscore	0.00373380504421809	0.43370744056545	0.773196650455278
PPIP5K2	NK	IAV	PC3_zscore	0.00355130741104605	0.415574719919863	0.647458835664954
PPIP5K2	NK	Tcruzi	PC3_zscore	0.00356960323917992	0.437630822874161	0.775969772619314
PPIP5K2	CD8T	NI	PC3_zscore	0.00312595406207923	0.456493832899206	0.670709245627208
PPIP5K2	CD8T	LPS	PC3_zscore	0.0030089123095593	0.460630429485371	0.616251999816079
PPIP5K2	CD8T	IAV	PC3_zscore	0.00298918799266278	0.460424464943795	0.599682412273097
PPIP5K2	CD8T	Tcruzi	PC3_zscore	0.00319016607065263	0.453483325063932	0.690253945354489
PPIP5K2	monocyte	NI	PC3_zscore	0.00284705170454332	0.465754083076427	0.554391589809682
PPIP5K2	monocyte	LPS	PC3_zscore	0.00346691002909371	0.434025475371514	0.743012650301673
PPIP5K2	monocyte	IAV	PC3_zscore	0.00437429403122974	0.384526315059916	0.724055868053604
PPIP5K2	monocyte	Tcruzi	PC3_zscore	0.00323932873222867	0.451248227213097	0.726522908202242
PPIP5K2	B	NI	PC3_zscore	0.00321448642707528	0.452545839520415	0.717442521954538
PPIP5K2	B	LPS	PC3_zscore	0.00333391365714727	0.446143467903592	0.755420593098575
PPIP5K2	B	IAV	PC3_zscore	0.00324123364803641	0.448664155134545	0.709659204644127
PPIP5K2	B	Tcruzi	PC3_zscore	0.00344856136006153	0.440996482414001	0.775258872765863
PPIP5K2	CD4T	NI	PC3_zscore	0.00328735612077267	0.448473298760713	0.750343653419936
PPIP5K2	CD4T	LPS	PC3_zscore	0.00320536911858384	0.453415748359753	0.720752079455786
PPIP5K2	CD4T	IAV	PC3_zscore	0.00134539159384477	0.43044205898937	0.182105105957488
PPIP5K2	CD4T	Tcruzi	PC3_zscore	0.00307628925634826	0.459605077007121	0.660986294934068
EFNA5	NK	NI	PC3_zscore	-0.0497441872128723	0.0626617761185334	-1.61114709148984
EFNA5	NK	LPS	PC3_zscore	-0.0762789336677224	0.00695297800443884	-2.30004830054296
EFNA5	NK	IAV	PC3_zscore	-0.0835657231481635	0.00366833083099871	-2.310050156764
EFNA5	NK	Tcruzi	PC3_zscore	-0.0522852328453959	0.0592132900146091	-1.62837114547645
EFNA5	CD8T	NI	PC3_zscore	-0.0731050993349557	0.0122651265122075	-2.21938742196065
EFNA5	CD8T	LPS	PC3_zscore	-0.0596620232498841	0.039980031636744	-1.82058720207252
EFNA5	CD8T	IAV	PC3_zscore	-0.0614207882208813	0.0347896795889582	-1.87288540303363
EFNA5	CD8T	Tcruzi	PC3_zscore	-0.0679906056127083	0.0215736335180506	-2.05191220385008
EFNA5	monocyte	NI	PC3_zscore	-0.064414549654846	0.0359274975588362	-1.80212871642736
EFNA5	monocyte	LPS	PC3_zscore	-0.0954308150025594	0.00174227557593076	-2.30787585088814
EFNA5	monocyte	IAV	PC3_zscore	-0.0632744144593227	0.0371668769735994	-1.78583381813795
EFNA5	monocyte	Tcruzi	PC3_zscore	-0.0594229133151338	0.0488434666812119	-1.67279809068599
EFNA5	B	NI	PC3_zscore	-0.0822791258964557	0.00221366841207915	-2.6753432356351
EFNA5	B	LPS	PC3_zscore	-0.0495664330445639	0.0469952623357754	-1.79100366659632
EFNA5	B	IAV	PC3_zscore	-0.0669481282049192	0.00594563421692418	-2.56779191836241
EFNA5	B	Tcruzi	PC3_zscore	-0.0624817888939245	0.014849592196845	-2.2891926757158
EFNA5	CD4T	NI	PC3_zscore	-0.0472980091018154	0.0845654815328599	-1.4002390729641
EFNA5	CD4T	LPS	PC3_zscore	-0.0480818404231869	0.0823763004058956	-1.41437479462194
EFNA5	CD4T	IAV	PC3_zscore	-0.0521093689500493	0.0574461200238033	-1.65432592282727
EFNA5	CD4T	Tcruzi	PC3_zscore	-0.0479843802751402	0.0847103320318873	-1.38472166885442
FBXL17	NK	NI	PC3_zscore	-0.0191393738746479	2.83162255170222e-05	-4.7554151442788
FBXL17	NK	LPS	PC3_zscore	-0.0191303921720668	3.79582577709758e-05	-4.77489195765381
FBXL17	NK	IAV	PC3_zscore	-0.0191474590807034	1.45025251443442e-05	-4.73178725304456
FBXL17	NK	Tcruzi	PC3_zscore	-0.01909714310139	0.000322049375881095	-4.76241942206061
FBXL17	CD8T	NI	PC3_zscore	-0.0191116664966828	5.67934493194144e-05	-4.79968306776966
FBXL17	CD8T	LPS	PC3_zscore	-0.0191188919967091	4.51639508118884e-05	-4.79545968343638
FBXL17	CD8T	IAV	PC3_zscore	-0.0191217811228055	5.27114197786949e-05	-4.78700042129101
FBXL17	CD8T	Tcruzi	PC3_zscore	-0.0191609774592805	2.14179303248407e-05	-4.68419946822095
FBXL17	monocyte	NI	PC3_zscore	-0.0191233175868226	6.21451459521527e-05	-4.77995548817891
FBXL17	monocyte	LPS	PC3_zscore	-0.0191164635723358	0.000124150490407482	-4.77502084568516
FBXL17	monocyte	IAV	PC3_zscore	-0.0191350169933961	4.8246020912579e-05	-4.74953487138129
FBXL17	monocyte	Tcruzi	PC3_zscore	-0.0191178863168618	0.000105127882182865	-4.77737627588823
FBXL17	B	NI	PC3_zscore	-0.0190943474606139	0.000305155987952332	-4.76587329745034
FBXL17	B	LPS	PC3_zscore	-0.0191007512353371	0.000201382791247706	-4.77881079365368
FBXL17	B	IAV	PC3_zscore	-0.0191153977819426	8.53994816263359e-05	-4.78760005081493
FBXL17	B	Tcruzi	PC3_zscore	-0.0191234609486481	6.37426978122857e-05	-4.77926578410566
FBXL17	CD4T	NI	PC3_zscore	-0.0191032415149908	6.08034427576065e-05	-4.80038917556186
FBXL17	CD4T	LPS	PC3_zscore	-0.0191068887837046	4.46542060944521e-05	-4.8047899048888
FBXL17	CD4T	IAV	PC3_zscore	-0.0191060412092318	4.3584917934214e-05	-4.80417300091876
FBXL17	CD4T	Tcruzi	PC3_zscore	-0.0191123704583722	4.09847084713588e-05	-4.80431915277943
FER	NK	NI	PC3_zscore	0.00664247116170545	0.276081042992739	0.727481366130977
FER	NK	LPS	PC3_zscore	0.00761882379025224	0.248459309421285	0.975182029091205
FER	NK	IAV	PC3_zscore	0.00707690763802815	0.252459292907473	0.790730243053884
FER	NK	Tcruzi	PC3_zscore	0.00694614505292902	0.268497953135996	0.804850729250836
FER	CD8T	NI	PC3_zscore	0.00847174506099739	0.214819992820858	1.20833362933976
FER	CD8T	LPS	PC3_zscore	0.00837415301904916	0.218528223643891	1.17936750895328
FER	CD8T	IAV	PC3_zscore	0.00836222167778946	0.219895121686642	1.15589207415408
FER	CD8T	Tcruzi	PC3_zscore	0.00853351842480317	0.214180734505171	1.20378307232954
FER	monocyte	NI	PC3_zscore	0.00903107685217614	0.199027717064924	1.26661448470206
FER	monocyte	LPS	PC3_zscore	0.00854164349806885	0.207107983814598	1.22321432415048
FER	monocyte	IAV	PC3_zscore	0.00736375131475665	0.240106644669717	0.894798363059472
FER	monocyte	Tcruzi	PC3_zscore	0.00859110733430143	0.209343082857156	1.24088974627141
FER	B	NI	PC3_zscore	0.00746548244411048	0.252781114301556	0.98757306822894
FER	B	LPS	PC3_zscore	0.00792662572001204	0.233237289165811	1.11578420296944
FER	B	IAV	PC3_zscore	0.00768927042239224	0.24330396481818	1.0356074975769
FER	B	Tcruzi	PC3_zscore	0.00685963335570677	0.272960437719681	0.796572752589305
FER	CD4T	NI	PC3_zscore	0.00888921741255922	0.202009747685699	1.28007094865552
FER	CD4T	LPS	PC3_zscore	0.00855002487517886	0.209252969210494	1.2538876000806
FER	CD4T	IAV	PC3_zscore	0.00946403696577379	0.124383933338648	1.36729670066796
FER	CD4T	Tcruzi	PC3_zscore	0.00863234497191603	0.208921851808462	1.24730773059062
PJA2	NK	NI	PC3_zscore	0.0056973699066433	0.207559008643652	1.28737362320871
PJA2	NK	LPS	PC3_zscore	0.00573347065735103	0.206386365197955	1.29040517708972
PJA2	NK	IAV	PC3_zscore	0.00569908275181515	0.194673702928488	1.14747083367698
PJA2	NK	Tcruzi	PC3_zscore	0.00563560698531931	0.21017943503959	1.26634214481329
PJA2	CD8T	NI	PC3_zscore	0.00559807499726363	0.211446723877893	1.26815787918182
PJA2	CD8T	LPS	PC3_zscore	0.00557320140891943	0.212748461702844	1.24943832434326
PJA2	CD8T	IAV	PC3_zscore	0.00543042119266088	0.218387439136824	1.1406495131368
PJA2	CD8T	Tcruzi	PC3_zscore	0.00555580716596109	0.213606502708826	1.24038534884962
PJA2	monocyte	NI	PC3_zscore	0.005771618529283	0.203211413608989	1.31509194029139
PJA2	monocyte	LPS	PC3_zscore	0.00560065666644922	0.208024899817499	1.25418766172111
PJA2	monocyte	IAV	PC3_zscore	0.00530124967355052	0.211230804929677	1.01652779926694
PJA2	monocyte	Tcruzi	PC3_zscore	0.00577834142198143	0.203917320014526	1.31050639325693
PJA2	B	NI	PC3_zscore	0.00558219213833408	0.212291398135312	1.26243291700843
PJA2	B	LPS	PC3_zscore	0.00567561182621972	0.207679481215037	1.29781724917109
PJA2	B	IAV	PC3_zscore	0.00536566908451638	0.218716566242897	1.08219981397039
PJA2	B	Tcruzi	PC3_zscore	0.00550827713672949	0.216079469909165	1.21350282003995
PJA2	CD4T	NI	PC3_zscore	0.00581077865196842	0.202463780628565	1.32505954646898
PJA2	CD4T	LPS	PC3_zscore	0.0056259997025841	0.20926341116361	1.29732687188167
PJA2	CD4T	IAV	PC3_zscore	0.00494223842188738	0.198344698713608	0.85599308118894
PJA2	CD4T	Tcruzi	PC3_zscore	0.00564843055431963	0.208412511249833	1.29969801671244
MAN2A1	NK	NI	PC3_zscore	-0.00684262387749686	0.495352718651411	-0.648237399909267
MAN2A1	NK	LPS	PC3_zscore	-0.00462784711529372	0.539397196301589	-0.520583100926733
MAN2A1	NK	IAV	PC3_zscore	-0.0043581932837932	0.539746045304756	-0.474233870059536
MAN2A1	NK	Tcruzi	PC3_zscore	-0.00545563463374217	0.524772400824753	-0.559136803038551
MAN2A1	CD8T	NI	PC3_zscore	0.00182810636475812	0.6322786536616	0.250502680773957
MAN2A1	CD8T	LPS	PC3_zscore	0.00267051368660791	0.607433587185058	0.335639681610142
MAN2A1	CD8T	IAV	PC3_zscore	0.0021890985467396	0.629430644176245	0.254581803144052
MAN2A1	CD8T	Tcruzi	PC3_zscore	0.00618018082027574	0.523310044020739	0.612038010754715
MAN2A1	monocyte	NI	PC3_zscore	-0.00407952814092814	0.545166499127719	-0.498298345622624
MAN2A1	monocyte	LPS	PC3_zscore	-0.00187797551085113	0.626749347427814	-0.249726945434134
MAN2A1	monocyte	IAV	PC3_zscore	0.00179588038554259	0.623663318413241	0.239634728685066
MAN2A1	monocyte	Tcruzi	PC3_zscore	-0.000272451412601279	0.695131520391598	-0.0392030319380094
MAN2A1	B	NI	PC3_zscore	0.000209751201600317	0.699860137964806	0.0316688020203653
MAN2A1	B	LPS	PC3_zscore	-0.000304553384899665	0.683116648593382	-0.0471554753048195
MAN2A1	B	IAV	PC3_zscore	0.0145876224626677	0.338264947525967	0.798298846137402
MAN2A1	B	Tcruzi	PC3_zscore	-0.00278757853765486	0.589157565209133	-0.36706066866662
MAN2A1	CD4T	NI	PC3_zscore	0.00195473904828294	0.619494327651233	0.29176255384461
MAN2A1	CD4T	LPS	PC3_zscore	-0.00075502190366987	0.666090143177369	-0.12123599580182
MAN2A1	CD4T	IAV	PC3_zscore	-0.00524643656237824	0.412117697477653	-0.608652382720388
MAN2A1	CD4T	Tcruzi	PC3_zscore	0.00847294995073655	0.49069747682514	0.729954968551324
SLC25A46	NK	NI	PC3_zscore	-0.00517830469990771	0.414912359542323	-0.579814226298599
SLC25A46	NK	LPS	PC3_zscore	-0.00218757043579759	0.507662700965328	-0.235891871667174
SLC25A46	NK	IAV	PC3_zscore	-0.00545277163466808	0.403900534665952	-0.553195406874715
SLC25A46	NK	Tcruzi	PC3_zscore	0.000252082821944127	0.57566409270598	0.0228144463842111
SLC25A46	CD8T	NI	PC3_zscore	0.000251839917430801	0.586425292117426	0.0246075956275632
SLC25A46	CD8T	LPS	PC3_zscore	-0.00451063305134663	0.431605836610663	-0.522864267024844
SLC25A46	CD8T	IAV	PC3_zscore	-0.00190911656154031	0.512165871869061	-0.195103757330621
SLC25A46	CD8T	Tcruzi	PC3_zscore	-0.00214394992485984	0.508434700941397	-0.238250198300085
SLC25A46	monocyte	NI	PC3_zscore	-0.00732547079566059	0.340220349093693	-0.839036589774256
SLC25A46	monocyte	LPS	PC3_zscore	-0.00612399502756954	0.368134935700503	-0.749336046181306
SLC25A46	monocyte	IAV	PC3_zscore	-0.00423728835355076	0.43436248627195	-0.510816769049027
SLC25A46	monocyte	Tcruzi	PC3_zscore	-0.00470279769081518	0.419887060811388	-0.602594398451445
SLC25A46	B	NI	PC3_zscore	-0.00645754569607282	0.363146770090041	-0.772786234132039
SLC25A46	B	LPS	PC3_zscore	-0.000230720777581272	0.584078901712503	-0.0246549681033166
SLC25A46	B	IAV	PC3_zscore	-0.0075271262841741	0.34678704078313	-0.777850988550985
SLC25A46	B	Tcruzi	PC3_zscore	-0.00312000520460867	0.477913826586784	-0.384971515516191
SLC25A46	CD4T	NI	PC3_zscore	-0.00346459624419252	0.454598869035947	-0.507297421439402
SLC25A46	CD4T	LPS	PC3_zscore	0.00199636539982699	0.618811723528429	0.18904812062496
SLC25A46	CD4T	IAV	PC3_zscore	-0.0105945653886736	0.115868252119427	-1.27555844805434
SLC25A46	CD4T	Tcruzi	PC3_zscore	-0.00600511151114273	0.363454629633143	-0.806410126533675
WDR36	NK	NI	PC3_zscore	-1.38092707736749e-05	0.801725129573269	-0.00340537582680391
WDR36	NK	LPS	PC3_zscore	0.000106503796618952	0.797349154069133	0.0269764124996615
WDR36	NK	IAV	PC3_zscore	0.000500921138744197	0.752537784113112	0.0764462354553861
WDR36	NK	Tcruzi	PC3_zscore	0.000171233280624853	0.794998578965372	0.0440959608743439
WDR36	CD8T	NI	PC3_zscore	0.000507545998702806	0.781471252938689	0.132130901931196
WDR36	CD8T	LPS	PC3_zscore	0.000328232453694037	0.788601765505502	0.086077312092737
WDR36	CD8T	IAV	PC3_zscore	0.000428010846633474	0.784901224122609	0.107082929123497
WDR36	CD8T	Tcruzi	PC3_zscore	0.000223387949478003	0.79271343707655	0.0582431351186351
WDR36	monocyte	NI	PC3_zscore	-0.000174713458331193	0.806555670701496	-0.0414972859245852
WDR36	monocyte	LPS	PC3_zscore	0.000302085378474921	0.781258838377399	0.0739758717602748
WDR36	monocyte	IAV	PC3_zscore	-0.00154644035285517	0.75018601376454	-0.187975824093687
WDR36	monocyte	Tcruzi	PC3_zscore	0.000313726406638474	0.78870314406093	0.087274112255627
WDR36	B	NI	PC3_zscore	0.000173594581094579	0.79594151545546	0.0484501703206224
WDR36	B	LPS	PC3_zscore	0.000174858149016375	0.795894936160357	0.0488446628462418
WDR36	B	IAV	PC3_zscore	0.000433862321652877	0.782109331234633	0.11308390324061
WDR36	B	Tcruzi	PC3_zscore	0.000730177686552147	0.772019605985186	0.18258475205167
WDR36	CD4T	NI	PC3_zscore	0.000141086258445152	0.797893339945277	0.0398691766244654
WDR36	CD4T	LPS	PC3_zscore	0.000539739476362526	0.777360760111659	0.151801497623214
WDR36	CD4T	IAV	PC3_zscore	0.00573049056793394	0.387953669105747	0.670407689347873
WDR36	CD4T	Tcruzi	PC3_zscore	0.000567965551151111	0.777665938427922	0.152821433616672
CAMK4	NK	NI	PC3_zscore	-0.0307169318533832	0.144935190565632	-1.02474428990229
CAMK4	NK	LPS	PC3_zscore	0.000534293806634561	0.466530117130911	0.0167057232451103
CAMK4	NK	IAV	PC3_zscore	-0.0480422552480517	0.0762029763038448	-1.40899235477917
CAMK4	NK	Tcruzi	PC3_zscore	-0.0347890882310874	0.123297476867415	-1.11280547782619
CAMK4	CD8T	NI	PC3_zscore	0.0515307175619504	0.0119194082827969	2.11933603479194
CAMK4	CD8T	LPS	PC3_zscore	0.0354299485196942	0.0532479695232826	1.52202570873252
CAMK4	CD8T	IAV	PC3_zscore	0.0137504242724247	0.274762796393885	0.535448918187583
CAMK4	CD8T	Tcruzi	PC3_zscore	0.0455843023026197	0.0230268573588679	1.84218718123851
CAMK4	monocyte	NI	PC3_zscore	0.0111159063939491	0.307690271286697	0.447061367287734
CAMK4	monocyte	LPS	PC3_zscore	-0.00250100116047873	0.495702115811334	-0.0954575469744991
CAMK4	monocyte	IAV	PC3_zscore	0.013120337666886	0.286618548125887	0.526186202959563
CAMK4	monocyte	Tcruzi	PC3_zscore	0.0173794307965667	0.229520942229084	0.682127434681505
CAMK4	B	NI	PC3_zscore	-0.0430621791711334	0.0817839142673806	-1.27712831616728
CAMK4	B	LPS	PC3_zscore	0.00155965768441725	0.464346158520274	0.0640848922268806
CAMK4	B	IAV	PC3_zscore	-0.00994823525573406	0.355841278943172	-0.382546748779194
CAMK4	B	Tcruzi	PC3_zscore	-0.0335341206608244	0.140040617926763	-1.02023633679131
CAMK4	CD4T	NI	PC3_zscore	0.0249692911558933	0.011990056082956	2.35413602457986
CAMK4	CD4T	LPS	PC3_zscore	0.0289676393241082	0.00831172156386427	2.61487500166773
CAMK4	CD4T	IAV	PC3_zscore	0.00152400393916785	0.437157411021786	0.153576402692808
CAMK4	CD4T	Tcruzi	PC3_zscore	0.0267090036790152	0.0133458445191813	2.28066986644327
STARD4	NK	NI	PC3_zscore	0.00357712649887319	0.619686762066113	0.341091871035934
STARD4	NK	LPS	PC3_zscore	0.00601095574733653	0.584240507862476	0.462355229372018
STARD4	NK	IAV	PC3_zscore	0.0135057260263109	0.430028441352226	0.670810658296985
STARD4	NK	Tcruzi	PC3_zscore	0.00321520226607506	0.62769494402637	0.309955424257844
STARD4	CD8T	NI	PC3_zscore	-0.00464875239724956	0.608117934443965	-0.396131361579851
STARD4	CD8T	LPS	PC3_zscore	-0.00328231955720776	0.633496446044754	-0.303211444657146
STARD4	CD8T	IAV	PC3_zscore	-0.00317096851130217	0.638775267207526	-0.278541918989004
STARD4	CD8T	Tcruzi	PC3_zscore	-0.00428927216146372	0.61631553511382	-0.367844300954657
STARD4	monocyte	NI	PC3_zscore	-0.000806919733155722	0.687694740914467	-0.0891712945634319
STARD4	monocyte	LPS	PC3_zscore	-0.00351807435209972	0.617533144951869	-0.321332601807433
STARD4	monocyte	IAV	PC3_zscore	0.00105799058040562	0.679377413413241	0.099873582203073
STARD4	monocyte	Tcruzi	PC3_zscore	-0.00193670628181582	0.659202933748398	-0.206215838023709
STARD4	B	NI	PC3_zscore	0.000799498023220043	0.690141621840476	0.101380162582268
STARD4	B	LPS	PC3_zscore	0.000108974115839697	0.71359119566748	0.014111363424998
STARD4	B	IAV	PC3_zscore	0.0030140855210287	0.624146191140211	0.319315411698637
STARD4	B	Tcruzi	PC3_zscore	-0.00140193244070485	0.676725355493355	-0.164911985143004
STARD4	CD4T	NI	PC3_zscore	-0.00419844211381934	0.604809356501566	-0.400159331225953
STARD4	CD4T	LPS	PC3_zscore	-6.83681355991144e-05	0.709623826113488	-0.00813556509476362
STARD4	CD4T	IAV	PC3_zscore	-0.00689423543873384	0.426322541617647	-0.563333719683578
STARD4	CD4T	Tcruzi	PC3_zscore	-0.00561024785957252	0.590895957106375	-0.449441467397282
NREP	NK	NI	PC3_zscore	0.10447877017117	0.00162817723111539	2.96471079147277
NREP	NK	LPS	PC3_zscore	0.124416508895391	0.000108369097766704	3.23528894259087
NREP	NK	IAV	PC3_zscore	0.0930454833441555	0.00357988682197142	2.758139633744
NREP	NK	Tcruzi	PC3_zscore	0.10054009632831	0.00328778119452998	2.78430225120574
NREP	CD8T	NI	PC3_zscore	0.0831760321028405	0.0108493807214831	2.46131466953768
NREP	CD8T	LPS	PC3_zscore	0.108397470800422	0.00112613612634181	2.99219820755383
NREP	CD8T	IAV	PC3_zscore	0.121806114270355	0.000227445726332879	3.06811172774626
NREP	CD8T	Tcruzi	PC3_zscore	0.0968587350668439	0.00363959742613946	2.79612295655561
NREP	monocyte	NI	PC3_zscore	0.0531815232021457	0.0853108191399953	1.33923636938556
NREP	monocyte	LPS	PC3_zscore	0.119176407824718	0.00160131866911572	3.0848448062484
NREP	monocyte	IAV	PC3_zscore	0.111578767248489	0.00079070663748435	3.34491454516157
NREP	monocyte	Tcruzi	PC3_zscore	0.0401365583477315	0.149355289348521	0.931108059822956
NREP	B	NI	PC3_zscore	0.0809308360077091	0.0098075250450224	2.59593939800936
NREP	B	LPS	PC3_zscore	0.0984571981004829	0.00104401051714352	3.28609914841697
NREP	B	IAV	PC3_zscore	0.0752118407099324	0.00800822781162768	2.59549191452632
NREP	B	Tcruzi	PC3_zscore	0.0876520583532301	0.00901382385642026	2.61402430942077
NREP	CD4T	NI	PC3_zscore	0.0869816941495888	0.00656984188061145	2.65026357751313
NREP	CD4T	LPS	PC3_zscore	0.126429345784972	5.23125411069827e-05	3.42715269281205
NREP	CD4T	IAV	PC3_zscore	0.113854420146013	8.90573439889616e-05	3.45182626622626
NREP	CD4T	Tcruzi	PC3_zscore	0.0963073028052819	0.00328285352016838	2.84046223055969
EPB41L4A	NK	NI	PC3_zscore	-0.00322626562590137	0.622119471678362	-0.266004255812643
EPB41L4A	NK	LPS	PC3_zscore	-0.00182299059700546	0.647071941217639	-0.15050962808204
EPB41L4A	NK	IAV	PC3_zscore	0.00855122738231106	0.556164525184744	0.366263413580303
EPB41L4A	NK	Tcruzi	PC3_zscore	-0.00155327091735644	0.651982631083432	-0.124904155940158
EPB41L4A	CD8T	NI	PC3_zscore	-0.00523703313300027	0.57693825803252	-0.402378353130103
EPB41L4A	CD8T	LPS	PC3_zscore	-0.00469143171327696	0.585101347994146	-0.372996345828413
EPB41L4A	CD8T	IAV	PC3_zscore	-0.00405575273300572	0.595095599910348	-0.327789509533607
EPB41L4A	CD8T	Tcruzi	PC3_zscore	-0.00516281342469551	0.578757227602756	-0.394211437687021
EPB41L4A	monocyte	NI	PC3_zscore	-0.00408857175742619	0.593921217577669	-0.346655986057291
EPB41L4A	monocyte	LPS	PC3_zscore	-0.00244092303605526	0.617934147525703	-0.202956123361052
EPB41L4A	monocyte	IAV	PC3_zscore	-0.00526981702811682	0.553872803841822	-0.37906685652132
EPB41L4A	monocyte	Tcruzi	PC3_zscore	-0.00374492059239107	0.601012767375249	-0.321663166281876
EPB41L4A	B	NI	PC3_zscore	-0.00211505143003021	0.638364288142738	-0.186886168661925
EPB41L4A	B	LPS	PC3_zscore	-0.0029681797462845	0.619900741868058	-0.268040108410177
EPB41L4A	B	IAV	PC3_zscore	-0.00312092215680945	0.616588302046197	-0.270452341242848
EPB41L4A	B	Tcruzi	PC3_zscore	-0.00421826056108898	0.595737228314859	-0.354692565167286
EPB41L4A	CD4T	NI	PC3_zscore	-0.00483172815963711	0.581568969842069	-0.390314182436797
EPB41L4A	CD4T	LPS	PC3_zscore	-0.00474660095964029	0.582765741141566	-0.38649274766166
EPB41L4A	CD4T	IAV	PC3_zscore	-0.00424818522947475	0.509256265903889	-0.314429050478941
EPB41L4A	CD4T	Tcruzi	PC3_zscore	-0.00381665488483437	0.599066357081202	-0.3197207909302
APC	NK	NI	PC3_zscore	0.000145924625735913	0.858474474475559	0.0490144874258521
APC	NK	LPS	PC3_zscore	0.00057034917442403	0.841259748400336	0.169960191162587
APC	NK	IAV	PC3_zscore	-0.0024453967021884	0.77736394692125	-0.28454826085926
APC	NK	Tcruzi	PC3_zscore	-2.29099084384301e-05	0.86542100028618	-0.00728136337068587
APC	CD8T	NI	PC3_zscore	-0.000245618353053699	0.871458715662854	-0.0771083772440041
APC	CD8T	LPS	PC3_zscore	-0.000259721877283043	0.872036644271979	-0.0779598233793057
APC	CD8T	IAV	PC3_zscore	-0.000241588469231526	0.873345454199683	-0.0693946627970229
APC	CD8T	Tcruzi	PC3_zscore	2.9721176569051e-05	0.86380040420115	0.0100318158490758
APC	monocyte	NI	PC3_zscore	0.000385571822992436	0.845514691733782	0.144113402297523
APC	monocyte	LPS	PC3_zscore	-0.000266232627084352	0.862144788554292	-0.0829845829241401
APC	monocyte	IAV	PC3_zscore	0.00292252384027776	0.720029759370059	0.394284639846145
APC	monocyte	Tcruzi	PC3_zscore	0.000856500835771454	0.828559120615556	0.234814332029869
APC	B	NI	PC3_zscore	0.000812582670374039	0.831316837741347	0.222217550301475
APC	B	LPS	PC3_zscore	0.000278844905431979	0.852295142565451	0.100397010813541
APC	B	IAV	PC3_zscore	0.000387435143411714	0.84612104272829	0.125974021675362
APC	B	Tcruzi	PC3_zscore	0.000228134553677758	0.854998486204788	0.0803761213984686
APC	CD4T	NI	PC3_zscore	-3.61703514952997e-05	0.869777134084507	-0.014309629820405
APC	CD4T	LPS	PC3_zscore	0.000162576576073558	0.857695493064026	0.0669375035182577
APC	CD4T	IAV	PC3_zscore	-0.0069012805846209	0.381632049227471	-0.813911521171233
APC	CD4T	Tcruzi	PC3_zscore	0.000461124165644658	0.84191514066228	0.166679212330561
SRP19	NK	NI	PC3_zscore	0.000644087766624017	0.85092060228072	0.139133098407009
SRP19	NK	LPS	PC3_zscore	0.00172418850093513	0.822471369469215	0.277739429759795
SRP19	NK	IAV	PC3_zscore	0.0014996527003077	0.819024317787261	0.240624910041231
SRP19	NK	Tcruzi	PC3_zscore	0.00124921459961005	0.833384429871243	0.227843238479443
SRP19	CD8T	NI	PC3_zscore	-0.00139471668328884	0.800528993220113	-0.299571637347538
SRP19	CD8T	LPS	PC3_zscore	-0.000526410655202086	0.834436287926509	-0.128572906614322
SRP19	CD8T	IAV	PC3_zscore	-0.00179656185302993	0.793992896205838	-0.322478854250896
SRP19	CD8T	Tcruzi	PC3_zscore	-0.00255581683766874	0.777750533279014	-0.382524752116044
SRP19	monocyte	NI	PC3_zscore	-0.000783204984211406	0.818216054824742	-0.224188335367659
SRP19	monocyte	LPS	PC3_zscore	-0.000581113362838353	0.826586555668745	-0.171438878196251
SRP19	monocyte	IAV	PC3_zscore	-0.00321435666998477	0.720385638232134	-0.428073445496348
SRP19	monocyte	Tcruzi	PC3_zscore	-0.00129909598087608	0.796870979511558	-0.316482284923089
SRP19	B	NI	PC3_zscore	-0.000513799772332188	0.834875639239189	-0.137062989728418
SRP19	B	LPS	PC3_zscore	0.000517499013060056	0.852536255355856	0.126034185452258
SRP19	B	IAV	PC3_zscore	-9.82814064042424e-05	0.853878109227973	-0.0252355181511773
SRP19	B	Tcruzi	PC3_zscore	-0.00012971384633765	0.852874010198234	-0.0341429308947415
SRP19	CD4T	NI	PC3_zscore	-0.000604697922192299	0.828180095586899	-0.172773966818312
SRP19	CD4T	LPS	PC3_zscore	-0.00176319490991287	0.783602052257339	-0.366513654214158
SRP19	CD4T	IAV	PC3_zscore	0.0130565764753462	0.198838381230398	1.18360699717025
SRP19	CD4T	Tcruzi	PC3_zscore	-0.0025023481495374	0.775379622966094	-0.393376100851866
REEP5	NK	NI	PC3_zscore	-0.0170715067313325	0.0735864162839425	-1.44648731395798
REEP5	NK	LPS	PC3_zscore	-0.0501546400285675	0.000161871616071063	-3.89835914096637
REEP5	NK	IAV	PC3_zscore	-0.0431763651850838	0.000157477296726438	-3.48987095513825
REEP5	NK	Tcruzi	PC3_zscore	-0.0237238599445831	0.0317235344958624	-1.84157339127935
REEP5	CD8T	NI	PC3_zscore	-0.0283609536235388	0.00987506298629748	-2.28192690204559
REEP5	CD8T	LPS	PC3_zscore	-0.0347203503898323	0.00410513017690606	-2.54549858811455
REEP5	CD8T	IAV	PC3_zscore	-0.0374339563433936	0.00441158961608046	-2.48470623156848
REEP5	CD8T	Tcruzi	PC3_zscore	-0.0286769715012095	0.0133775247432729	-2.16663633767666
REEP5	monocyte	NI	PC3_zscore	-0.00760588071125683	0.23173518039623	-0.73584055776193
REEP5	monocyte	LPS	PC3_zscore	-0.0100899985431104	0.172170312431479	-0.951341045799011
REEP5	monocyte	IAV	PC3_zscore	0.0121918264808786	0.146281652076089	1.05106177781149
REEP5	monocyte	Tcruzi	PC3_zscore	-0.00122731348704732	0.449210134656927	-0.107001976184851
REEP5	B	NI	PC3_zscore	-0.006916335911807	0.253075102979474	-0.662999803420974
REEP5	B	LPS	PC3_zscore	-0.0088947751280404	0.195631248358003	-0.858439549183262
REEP5	B	IAV	PC3_zscore	-0.00502768712653257	0.320359866657321	-0.457960385282107
REEP5	B	Tcruzi	PC3_zscore	-0.0198529803508432	0.0392587286132481	-1.76970723431194
REEP5	CD4T	NI	PC3_zscore	-0.0324937259117859	0.00308624107191502	-2.67714613215075
REEP5	CD4T	LPS	PC3_zscore	-0.0300264892448249	0.00503083290542872	-2.52451726453527
REEP5	CD4T	IAV	PC3_zscore	-0.00117822798487479	0.456475423644414	-0.102042075388749
REEP5	CD4T	Tcruzi	PC3_zscore	-0.0479402225253327	0.00022718775266839	-3.4969380964395
DCP2	NK	NI	PC3_zscore	0.000495187322510921	0.804705818958865	0.167180331362341
DCP2	NK	LPS	PC3_zscore	0.000238695440067921	0.816019991156793	0.0858042567654739
DCP2	NK	IAV	PC3_zscore	7.98225829093463e-05	0.792916495957885	0.0183691202360174
DCP2	NK	Tcruzi	PC3_zscore	0.000383116433094872	0.80958121065846	0.13429499783912
DCP2	CD8T	NI	PC3_zscore	0.000445256119757389	0.80640520167484	0.157161503153473
DCP2	CD8T	LPS	PC3_zscore	0.000192395938768142	0.818424081538421	0.069407144414114
DCP2	CD8T	IAV	PC3_zscore	0.000266705352798125	0.814876563032658	0.0925089611706733
DCP2	CD8T	Tcruzi	PC3_zscore	0.000184957004580317	0.81877618299854	0.0667357073258109
DCP2	monocyte	NI	PC3_zscore	0.000201244682152402	0.817840550938936	0.0770004921877795
DCP2	monocyte	LPS	PC3_zscore	0.000567958907498795	0.792504627590613	0.176047324108541
DCP2	monocyte	IAV	PC3_zscore	0.000621823002863735	0.77979366228068	0.161606500495192
DCP2	monocyte	Tcruzi	PC3_zscore	0.000461018081670364	0.805006450785277	0.165142249791042
DCP2	B	NI	PC3_zscore	0.00031794500765389	0.812034296063085	0.121064056814411
DCP2	B	LPS	PC3_zscore	0.000483514608535139	0.804000347204228	0.17128709029393
DCP2	B	IAV	PC3_zscore	0.000572665393328597	0.79862038877072	0.173792601203042
DCP2	B	Tcruzi	PC3_zscore	0.000402526672688489	0.808051200287172	0.1464672741134
DCP2	CD4T	NI	PC3_zscore	0.000163345591042357	0.821076549374269	0.0650749046442524
DCP2	CD4T	LPS	PC3_zscore	-0.00019249277472252	0.83574941488819	-0.0595425957763672
DCP2	CD4T	IAV	PC3_zscore	-0.00607296199875322	0.349934260937368	-0.752746728002753
DCP2	CD4T	Tcruzi	PC3_zscore	-4.3770672347392e-05	0.830542085517499	-0.0150692086276227
MCC	NK	NI	PC3_zscore	-0.00224319387736391	0.520586022110594	-0.0655164275807836
MCC	NK	LPS	PC3_zscore	0.0137860789076742	0.429102603533493	0.374688947352752
MCC	NK	IAV	PC3_zscore	0.00782667796815218	0.473512270583386	0.216275452288944
MCC	NK	Tcruzi	PC3_zscore	0.0150470778360936	0.420817158275158	0.399105926582403
MCC	CD8T	NI	PC3_zscore	0.00752501185582936	0.466985437016515	0.260223149876057
MCC	CD8T	LPS	PC3_zscore	0.0298915346394274	0.292118798505651	0.773960069698101
MCC	CD8T	IAV	PC3_zscore	0.0616780971157088	0.198262258659757	1.10328440428131
MCC	CD8T	Tcruzi	PC3_zscore	0.0459865168625196	0.216805983652274	1.03254850559384
MCC	monocyte	NI	PC3_zscore	-0.0102175529673633	0.441118298626383	-0.314234987394493
MCC	monocyte	LPS	PC3_zscore	0.00125423614343437	0.537833943263406	0.038811308862749
MCC	monocyte	IAV	PC3_zscore	0.0051511413955488	0.488446340908436	0.156122873127367
MCC	monocyte	Tcruzi	PC3_zscore	-0.0251486407796907	0.314177064135606	-0.672482859464061
MCC	B	NI	PC3_zscore	0.00403069794817311	0.509506174345799	0.128790160156476
MCC	B	LPS	PC3_zscore	0.0232475706760239	0.323596702961903	0.665898516031951
MCC	B	IAV	PC3_zscore	-0.0172160730147372	0.371608710406337	-0.504941803417499
MCC	B	Tcruzi	PC3_zscore	0.00385655543195344	0.513725078721939	0.119056934757589
MCC	CD4T	NI	PC3_zscore	-0.0280585180321035	0.252265675859432	-0.883602900650138
MCC	CD4T	LPS	PC3_zscore	-0.0489251236692793	0.179090207936923	-1.17924236305245
MCC	CD4T	IAV	PC3_zscore	-0.0426580176831556	0.147180073598914	-1.11631497716079
MCC	CD4T	Tcruzi	PC3_zscore	-0.0307381936385761	0.260821410390122	-0.853149189715909
YTHDC2	NK	NI	PC3_zscore	0.00440985111269502	0.362294795622719	0.878307318121696
YTHDC2	NK	LPS	PC3_zscore	0.00433384544102722	0.364758082210612	0.835178631699984
YTHDC2	NK	IAV	PC3_zscore	0.00448154897087059	0.337516033307898	0.730311201857303
YTHDC2	NK	Tcruzi	PC3_zscore	0.00442301779454158	0.361733561768297	0.883764906222588
YTHDC2	CD8T	NI	PC3_zscore	0.00450672798611291	0.357928276727925	0.923747497879512
YTHDC2	CD8T	LPS	PC3_zscore	0.00455052429488927	0.356022369713811	0.934897415907329
YTHDC2	CD8T	IAV	PC3_zscore	0.0046268664368436	0.3533378349489	0.941907006751816
YTHDC2	CD8T	Tcruzi	PC3_zscore	0.00458200375143392	0.354744893620995	0.942146967511782
YTHDC2	monocyte	NI	PC3_zscore	0.00455544086962922	0.354844871544538	0.944174086610104
YTHDC2	monocyte	LPS	PC3_zscore	0.0062246576882123	0.284051476497991	0.873435127583091
YTHDC2	monocyte	IAV	PC3_zscore	0.00463646890588713	0.337764736256894	0.872738669016266
YTHDC2	monocyte	Tcruzi	PC3_zscore	0.00461668249691356	0.352687082579301	0.955907120250924
YTHDC2	B	NI	PC3_zscore	0.00444367543650491	0.361274311306828	0.903794746714961
YTHDC2	B	LPS	PC3_zscore	0.00446520033861551	0.360146922884172	0.91332986374808
YTHDC2	B	IAV	PC3_zscore	0.0044754770889355	0.358040778979112	0.90237833790444
YTHDC2	B	Tcruzi	PC3_zscore	0.00446934753486905	0.359884838181002	0.91356421466827
YTHDC2	CD4T	NI	PC3_zscore	0.00459601726381753	0.35307602567774	0.957290171090192
YTHDC2	CD4T	LPS	PC3_zscore	0.00462560067127637	0.351877336720906	0.961791226690732
YTHDC2	CD4T	IAV	PC3_zscore	0.00522670789123274	0.254536551830905	0.99911694802131
YTHDC2	CD4T	Tcruzi	PC3_zscore	0.0046451741114332	0.351741903896742	0.959428818247322
PGGT1B	NK	NI	PC3_zscore	0.00785219443928114	0.217910875856816	1.20477175603786
PGGT1B	NK	LPS	PC3_zscore	0.00783210584224564	0.218262051058844	1.19001245152612
PGGT1B	NK	IAV	PC3_zscore	0.00726662737595039	0.215243530895559	0.856650395761587
PGGT1B	NK	Tcruzi	PC3_zscore	0.00787061119650208	0.217297978369328	1.21377358763288
PGGT1B	CD8T	NI	PC3_zscore	0.00819166573343404	0.204677313543675	1.36937911861089
PGGT1B	CD8T	LPS	PC3_zscore	0.00826862566034989	0.202441315931209	1.38216831546489
PGGT1B	CD8T	IAV	PC3_zscore	0.00818416080824179	0.205290820386848	1.35321557987441
PGGT1B	CD8T	Tcruzi	PC3_zscore	0.00835620383638197	0.200366881752774	1.38983395594323
PGGT1B	monocyte	NI	PC3_zscore	0.00822381536796479	0.201860523959773	1.39504931485243
PGGT1B	monocyte	LPS	PC3_zscore	0.0108558551600343	0.109007979886095	1.35291748987142
PGGT1B	monocyte	IAV	PC3_zscore	0.00818847728860145	0.199568961843164	1.3603483676912
PGGT1B	monocyte	Tcruzi	PC3_zscore	0.00811540709547028	0.207136095807566	1.35978891378987
PGGT1B	B	NI	PC3_zscore	0.00808119308816603	0.209169394488061	1.34074096344879
PGGT1B	B	LPS	PC3_zscore	0.00808076288509619	0.209188674651066	1.34045510662039
PGGT1B	B	IAV	PC3_zscore	0.00819809058583048	0.204049225111187	1.35333952066526
PGGT1B	B	Tcruzi	PC3_zscore	0.00814607220193798	0.206322830209937	1.36094519537443
PGGT1B	CD4T	NI	PC3_zscore	0.00817778415014893	0.204155943860114	1.380716718126
PGGT1B	CD4T	LPS	PC3_zscore	0.00823492657484545	0.201896427361463	1.39571301260146
PGGT1B	CD4T	IAV	PC3_zscore	0.00844421810450535	0.167652281728868	1.41425950019749
PGGT1B	CD4T	Tcruzi	PC3_zscore	0.00825492909881925	0.201867566448423	1.39329797655426
CCDC112	NK	NI	PC3_zscore	-0.0025147825918439	0.509707755338995	-0.10869805304039
CCDC112	NK	LPS	PC3_zscore	-0.020556876521248	0.291285647179994	-0.735218292903324
CCDC112	NK	IAV	PC3_zscore	-0.0302921082554797	0.217875034419817	-0.943051137408354
CCDC112	NK	Tcruzi	PC3_zscore	-0.00580118493974326	0.463812921125312	-0.239142119381107
CCDC112	CD8T	NI	PC3_zscore	0.00882046013181166	0.391882708689728	0.482284936091713
CCDC112	CD8T	LPS	PC3_zscore	-0.00355469985068651	0.486071162529776	-0.173446979002514
CCDC112	CD8T	IAV	PC3_zscore	0.0126444045144744	0.375420014490846	0.531954756549943
CCDC112	CD8T	Tcruzi	PC3_zscore	-0.00252852409480374	0.501247446291403	-0.131149528632503
CCDC112	monocyte	NI	PC3_zscore	-0.0266394146681299	0.144272296851708	-1.41133662608263
CCDC112	monocyte	LPS	PC3_zscore	-0.0285063064419326	0.17173366311755	-1.18678166086654
CCDC112	monocyte	IAV	PC3_zscore	-0.00654106856192251	0.42329294420795	-0.367894334466379
CCDC112	monocyte	Tcruzi	PC3_zscore	-0.0277539032168809	0.153386242079985	-1.32820009588602
CCDC112	B	NI	PC3_zscore	0.0159050632921866	0.277348321189298	0.828242875164718
CCDC112	B	LPS	PC3_zscore	0.0201470696982557	0.241008556643003	0.95343354497707
CCDC112	B	IAV	PC3_zscore	0.022276468508491	0.234855747416461	0.970167568937571
CCDC112	B	Tcruzi	PC3_zscore	0.0174222299987996	0.2818715194284	0.810821035987341
CCDC112	CD4T	NI	PC3_zscore	0.00995613357306803	0.325568948298391	0.667607379635566
CCDC112	CD4T	LPS	PC3_zscore	-0.0174491708764804	0.220862794307184	-1.00757883072683
CCDC112	CD4T	IAV	PC3_zscore	-0.0352311506255356	0.04596279230875	-1.72483127269451
CCDC112	CD4T	Tcruzi	PC3_zscore	0.00953112780854816	0.362503611008293	0.56028076008057
FEM1C	NK	NI	PC3_zscore	0.00270138813945891	0.751105032285422	0.304146455445164
FEM1C	NK	LPS	PC3_zscore	0.00364124203759409	0.731523780313315	0.400100270255055
FEM1C	NK	IAV	PC3_zscore	0.00374860088554802	0.728204872458107	0.398501188986874
FEM1C	NK	Tcruzi	PC3_zscore	0.00356946345863529	0.733532887843768	0.387299807492196
FEM1C	CD8T	NI	PC3_zscore	0.00385913073466665	0.721379820059641	0.448108322406295
FEM1C	CD8T	LPS	PC3_zscore	0.00203234192397221	0.764531163373727	0.229467720142174
FEM1C	CD8T	IAV	PC3_zscore	0.00359253082433244	0.729291728948402	0.4068306950328
FEM1C	CD8T	Tcruzi	PC3_zscore	0.00285695910924418	0.74517044172722	0.335711561341182
FEM1C	monocyte	NI	PC3_zscore	0.00260672047615675	0.751346694190398	0.325781580215944
FEM1C	monocyte	LPS	PC3_zscore	0.00370632795972307	0.720973466399993	0.456806005122359
FEM1C	monocyte	IAV	PC3_zscore	0.00575552962868905	0.681958728381305	0.536293835423429
FEM1C	monocyte	Tcruzi	PC3_zscore	0.000789930879744036	0.796064566935868	0.0806673284779592
FEM1C	B	NI	PC3_zscore	0.00210647244365042	0.764712844709811	0.24107053215577
FEM1C	B	LPS	PC3_zscore	0.00293580188326938	0.744486311408738	0.352538321801093
FEM1C	B	IAV	PC3_zscore	0.0038601394143567	0.724401748624563	0.43705187471507
FEM1C	B	Tcruzi	PC3_zscore	0.00355473903820733	0.730830167797006	0.406291543022504
FEM1C	CD4T	NI	PC3_zscore	0.00452859590589499	0.703162557587363	0.519118141105428
FEM1C	CD4T	LPS	PC3_zscore	0.00365506137806298	0.720586772965411	0.46990871307967
FEM1C	CD4T	IAV	PC3_zscore	0.0283699327860742	0.0263431660543352	2.04071549231312
FEM1C	CD4T	Tcruzi	PC3_zscore	0.0027328059683451	0.748016585159373	0.34617949711677
TMED7	NK	NI	PC3_zscore	0.00309121003285118	0.551628969192252	0.411264371750726
TMED7	NK	LPS	PC3_zscore	0.00292167942156124	0.555620140926873	0.375594940768528
TMED7	NK	IAV	PC3_zscore	0.00418855993304955	0.494618221876742	0.395745407508527
TMED7	NK	Tcruzi	PC3_zscore	0.00295700727110282	0.555259312706551	0.385429300346325
TMED7	CD8T	NI	PC3_zscore	0.00413764992085627	0.518252020110288	0.570437247384955
TMED7	CD8T	LPS	PC3_zscore	0.00384309185225994	0.526333037722525	0.537336718464127
TMED7	CD8T	IAV	PC3_zscore	0.00420714857787903	0.517777293226753	0.56116185898936
TMED7	CD8T	Tcruzi	PC3_zscore	0.00380567741906607	0.527471692598677	0.530845245409492
TMED7	monocyte	NI	PC3_zscore	0.00372445222703239	0.527315248471915	0.551464438310793
TMED7	monocyte	LPS	PC3_zscore	0.00380423038044748	0.518675094952631	0.552561257278299
TMED7	monocyte	IAV	PC3_zscore	0.00427524044692309	0.492143798629486	0.560606415693334
TMED7	monocyte	Tcruzi	PC3_zscore	0.00420200043583728	0.511628100239743	0.60246190528711
TMED7	B	NI	PC3_zscore	0.00355256326922134	0.535794671587624	0.512324640012062
TMED7	B	LPS	PC3_zscore	0.00322173477277457	0.547949879849949	0.450780362076159
TMED7	B	IAV	PC3_zscore	0.00285781253223483	0.549519997537491	0.339237230211338
TMED7	B	Tcruzi	PC3_zscore	0.00329119333114461	0.545348061185032	0.463483023218944
TMED7	CD4T	NI	PC3_zscore	0.00355937432793047	0.534607930242759	0.513339531262219
TMED7	CD4T	LPS	PC3_zscore	0.00385651473602791	0.524154387849515	0.558721408524293
TMED7	CD4T	IAV	PC3_zscore	0.00626918433351178	0.336792402190978	0.662296684272655
TMED7	CD4T	Tcruzi	PC3_zscore	0.00392942844458746	0.522838770055635	0.558836658463607
ATG12	NK	NI	PC3_zscore	-0.0115442380636753	0.0249771791765083	-2.64307301138998
ATG12	NK	LPS	PC3_zscore	-0.0115471215594915	0.0248692377589926	-2.64841195649566
ATG12	NK	IAV	PC3_zscore	-0.0116303737236256	0.0205536111182987	-2.65613157482184
ATG12	NK	Tcruzi	PC3_zscore	-0.0115504447437811	0.0247472050244854	-2.65469797254933
ATG12	CD8T	NI	PC3_zscore	-0.0115710236717892	0.023800120279764	-2.69104224380419
ATG12	CD8T	LPS	PC3_zscore	-0.0115812122151421	0.0235800922526578	-2.69401382254007
ATG12	CD8T	IAV	PC3_zscore	-0.011570952833865	0.0238548243622325	-2.68776716214636
ATG12	CD8T	Tcruzi	PC3_zscore	-0.0115768015224455	0.0236694575814791	-2.6930978791164
ATG12	monocyte	NI	PC3_zscore	-0.0115748877645781	0.0235908009664567	-2.69454939738348
ATG12	monocyte	LPS	PC3_zscore	-0.0115739211853144	0.0233223114575914	-2.69054754380589
ATG12	monocyte	IAV	PC3_zscore	-0.0115690872058462	0.0230800782350016	-2.67423462488263
ATG12	monocyte	Tcruzi	PC3_zscore	-0.0115603223197767	0.0242216645233695	-2.67982495549966
ATG12	B	NI	PC3_zscore	-0.0115614789101154	0.0241809316212059	-2.68106787558631
ATG12	B	LPS	PC3_zscore	-0.0115705948315466	0.0238056067009198	-2.69030723069832
ATG12	B	IAV	PC3_zscore	-0.0115309796727127	0.0251238211259477	-2.60335300488857
ATG12	B	Tcruzi	PC3_zscore	-0.0115515629220565	0.0246780757047482	-2.66366063451493
ATG12	CD4T	NI	PC3_zscore	-0.0115772892846125	0.0235026635320701	-2.69961529771346
ATG12	CD4T	LPS	PC3_zscore	-0.0115641073070383	0.0239330708794983	-2.68883619504083
ATG12	CD4T	IAV	PC3_zscore	-0.0116932202691663	0.0114414096025958	-2.81200436708998
ATG12	CD4T	Tcruzi	PC3_zscore	-0.0115691486352632	0.0237648318610768	-2.69301934760409
AP3S1	NK	NI	PC3_zscore	-0.000225365645950257	0.729574778432818	-0.0524006698659129
AP3S1	NK	LPS	PC3_zscore	-7.66809238339455e-05	0.734740855094391	-0.0169853720163622
AP3S1	NK	IAV	PC3_zscore	0.00246714800277572	0.705145500487306	0.269629265908013
AP3S1	NK	Tcruzi	PC3_zscore	0.00021100817517338	0.74435019121994	0.0429077860188602
AP3S1	CD8T	NI	PC3_zscore	-0.000647929403172803	0.710718124862433	-0.169020910245721
AP3S1	CD8T	LPS	PC3_zscore	-0.00162882434977123	0.67019928898044	-0.365572249129941
AP3S1	CD8T	IAV	PC3_zscore	-0.0018415581846267	0.665908847045769	-0.374081998335042
AP3S1	CD8T	Tcruzi	PC3_zscore	-0.00104937973856273	0.69223957433545	-0.267035347862601
AP3S1	monocyte	NI	PC3_zscore	-0.000625520347939568	0.712867191767652	-0.183965630739992
AP3S1	monocyte	LPS	PC3_zscore	-0.00180798692275125	0.644281347434238	-0.411618285452355
AP3S1	monocyte	IAV	PC3_zscore	0.00060419300225553	0.728688339069648	0.109646260064326
AP3S1	monocyte	Tcruzi	PC3_zscore	-0.00114103009304033	0.683365691783034	-0.327129020410838
AP3S1	B	NI	PC3_zscore	-0.00163999551234051	0.666289835750016	-0.385277069096302
AP3S1	B	LPS	PC3_zscore	-0.000171148513596906	0.735164287750367	-0.0424560308934101
AP3S1	B	IAV	PC3_zscore	-0.000130589094673213	0.732254472863509	-0.030504972262528
AP3S1	B	Tcruzi	PC3_zscore	-0.000392951054702656	0.724216542842037	-0.101775088279317
AP3S1	CD4T	NI	PC3_zscore	-0.00110161806804606	0.685249120136525	-0.32139630724443
AP3S1	CD4T	LPS	PC3_zscore	-0.00184196531881377	0.656319364485214	-0.425251379261527
AP3S1	CD4T	IAV	PC3_zscore	-0.00436210763032952	0.38614199090155	-0.689081209438199
AP3S1	CD4T	Tcruzi	PC3_zscore	-0.00215386140020786	0.652473526104471	-0.430625680049415
COMMD10	NK	NI	PC3_zscore	0.00794357741829041	0.178181623313317	1.52220731654514
COMMD10	NK	LPS	PC3_zscore	0.00794336971518166	0.178181880380166	1.52157156134722
COMMD10	NK	IAV	PC3_zscore	0.00811723958010478	0.167190363646207	1.51328495382834
COMMD10	NK	Tcruzi	PC3_zscore	0.00798954985645772	0.176345123078157	1.54495231328222
COMMD10	CD8T	NI	PC3_zscore	0.00797463637263687	0.176728484126413	1.54456349157387
COMMD10	CD8T	LPS	PC3_zscore	0.00797177921802132	0.176880205922072	1.54187732222527
COMMD10	CD8T	IAV	PC3_zscore	0.00799822564004733	0.175895657186724	1.54934136813828
COMMD10	CD8T	Tcruzi	PC3_zscore	0.00798704318950376	0.176259330204161	1.54838323903385
COMMD10	monocyte	NI	PC3_zscore	0.00802137804927977	0.17437746891476	1.56289171635775
COMMD10	monocyte	LPS	PC3_zscore	0.0080746412537177	0.170571288467524	1.56499198700593
COMMD10	monocyte	IAV	PC3_zscore	0.00789559605735345	0.176328433414244	1.4668882958422
COMMD10	monocyte	Tcruzi	PC3_zscore	0.00795152446888466	0.177894453014792	1.53441180228047
COMMD10	B	NI	PC3_zscore	0.0079910128458487	0.175908315304861	1.55388330046638
COMMD10	B	LPS	PC3_zscore	0.00799527642873972	0.175732827447532	1.55519112129875
COMMD10	B	IAV	PC3_zscore	0.00796817761481151	0.17672773150792	1.53984301413186
COMMD10	B	Tcruzi	PC3_zscore	0.00794995655328969	0.177960156849492	1.53105232407889
COMMD10	CD4T	NI	PC3_zscore	0.00795852656190274	0.177475686804881	1.54090300570587
COMMD10	CD4T	LPS	PC3_zscore	0.00795643783889982	0.177612112626254	1.53965686659318
COMMD10	CD4T	IAV	PC3_zscore	0.00988258435603331	0.0412152795442521	1.96692016919766
COMMD10	CD4T	Tcruzi	PC3_zscore	0.00798941162806789	0.175865740268939	1.55515791139478
DTWD2	NK	NI	PC3_zscore	0.0290592963274969	0.0289444612368225	2.11566736560681
DTWD2	NK	LPS	PC3_zscore	0.0292866331924151	0.0270768847032956	2.14147798087897
DTWD2	NK	IAV	PC3_zscore	0.0297302407540085	0.0235102619311512	2.1747372621508
DTWD2	NK	Tcruzi	PC3_zscore	0.0298928067109157	0.0233870511966399	2.22220148101819
DTWD2	CD8T	NI	PC3_zscore	0.0306618507756601	0.0133138260625244	2.39514517437797
DTWD2	CD8T	LPS	PC3_zscore	0.0306969173898915	0.0134083835382358	2.38144554279378
DTWD2	CD8T	IAV	PC3_zscore	0.0307869051944209	0.0132689724661151	2.36820506273463
DTWD2	CD8T	Tcruzi	PC3_zscore	0.0305412191398901	0.0137897692553541	2.39285279491894
DTWD2	monocyte	NI	PC3_zscore	0.0304548786853763	0.0136415511224548	2.42584235969854
DTWD2	monocyte	LPS	PC3_zscore	0.0303655358322775	0.0152116228187807	2.36817738740639
DTWD2	monocyte	IAV	PC3_zscore	0.0297456023899131	0.0191013746980776	2.32465981047037
DTWD2	monocyte	Tcruzi	PC3_zscore	0.0289740929223436	0.0244631391364227	2.2604732490491
DTWD2	B	NI	PC3_zscore	0.0308385939058862	0.0146802111888648	2.34208072251759
DTWD2	B	LPS	PC3_zscore	0.0304132280558006	0.0164010858857045	2.35637227482324
DTWD2	B	IAV	PC3_zscore	0.0301421968105629	0.0186116466394143	2.33749227240806
DTWD2	B	Tcruzi	PC3_zscore	0.0298429904774291	0.0203082928348052	2.3145007938596
DTWD2	CD4T	NI	PC3_zscore	0.0306799046362207	0.0125344414779707	2.4391544776589
DTWD2	CD4T	LPS	PC3_zscore	0.0298797033818361	0.0157281269305636	2.41244455103783
DTWD2	CD4T	IAV	PC3_zscore	0.0304942458693817	0.00836160900583858	2.46835780066237
DTWD2	CD4T	Tcruzi	PC3_zscore	0.0297925583080887	0.0160187415581585	2.40789380113218
DMXL1	NK	NI	PC3_zscore	0.0136252097198522	0.0476933670690208	2.20042375134591
DMXL1	NK	LPS	PC3_zscore	0.013321954854981	0.0561386943310843	1.94737177022729
DMXL1	NK	IAV	PC3_zscore	0.0132319363002498	0.0564215701929909	1.83893095507421
DMXL1	NK	Tcruzi	PC3_zscore	0.013610387437583	0.0483295109236401	2.17191048251882
DMXL1	CD8T	NI	PC3_zscore	0.013861201074014	0.0365142319349562	2.4843813600818
DMXL1	CD8T	LPS	PC3_zscore	0.0137127387812638	0.0416632952959074	2.36092196152167
DMXL1	CD8T	IAV	PC3_zscore	0.0141203702042567	0.0325763544802702	2.51683822968486
DMXL1	CD8T	Tcruzi	PC3_zscore	0.013720617677465	0.0413745280914052	2.3705312152423
DMXL1	monocyte	NI	PC3_zscore	0.0136865307571663	0.0431704873362126	2.32774532661643
DMXL1	monocyte	LPS	PC3_zscore	0.0136140815358608	0.0456144314177986	2.25051698709981
DMXL1	monocyte	IAV	PC3_zscore	0.0142809999163019	0.0272397948429963	2.43806046338889
DMXL1	monocyte	Tcruzi	PC3_zscore	0.0136290580444311	0.0453079120248687	2.27396437438871
DMXL1	B	NI	PC3_zscore	0.0136883938177568	0.0443173590555377	2.30501197997341
DMXL1	B	LPS	PC3_zscore	0.0138041519593077	0.0404096242565148	2.38533680907815
DMXL1	B	IAV	PC3_zscore	0.0142515038703144	0.0307279614578495	2.3951390459092
DMXL1	B	Tcruzi	PC3_zscore	0.0137904420958946	0.0413521461948922	2.35273543048269
DMXL1	CD4T	NI	PC3_zscore	0.0137761361528262	0.0370448470544684	2.48252387162909
DMXL1	CD4T	LPS	PC3_zscore	0.0139600042642474	0.0321613150208424	2.58704013162037
DMXL1	CD4T	IAV	PC3_zscore	0.0143273421662088	0.0147861639988994	2.77835847038363
DMXL1	CD4T	Tcruzi	PC3_zscore	0.0143419341000928	0.0294986763870078	2.56911557341312
TNFAIP8	NK	NI	PC3_zscore	0.0283887391783046	0.0106694779619627	2.2685613786373
TNFAIP8	NK	LPS	PC3_zscore	0.0314576016218532	0.00507230518497627	2.47169252938645
TNFAIP8	NK	IAV	PC3_zscore	0.0224502151010311	0.0345160830680814	1.83182218787911
TNFAIP8	NK	Tcruzi	PC3_zscore	0.0206083790034064	0.0624152481055272	1.55391541904169
TNFAIP8	CD8T	NI	PC3_zscore	0.035903199689365	0.000538448716795514	3.01935935184186
TNFAIP8	CD8T	LPS	PC3_zscore	0.0313412452386918	0.00412042396405796	2.55012735060271
TNFAIP8	CD8T	IAV	PC3_zscore	0.0260688513336063	0.0228190772766782	1.98875588569386
TNFAIP8	CD8T	Tcruzi	PC3_zscore	0.0275862567916139	0.0099835499808956	2.31179990326447
TNFAIP8	monocyte	NI	PC3_zscore	0.0417358518223978	0.000418235588093238	2.9793696287982
TNFAIP8	monocyte	LPS	PC3_zscore	0.00569558379999264	0.330886397336429	0.427574587188069
TNFAIP8	monocyte	IAV	PC3_zscore	0.0307548279998396	0.00690970368838194	2.39014891668004
TNFAIP8	monocyte	Tcruzi	PC3_zscore	0.0156146526750001	0.116015944950732	1.20636443186973
TNFAIP8	B	NI	PC3_zscore	0.0258638401822157	0.00671010199970501	2.49112604575649
TNFAIP8	B	LPS	PC3_zscore	0.0344623393842633	0.000342490072548755	3.15807116794518
TNFAIP8	B	IAV	PC3_zscore	0.0371194846844863	9.3920781612945e-05	3.31899721547535
TNFAIP8	B	Tcruzi	PC3_zscore	0.0120521098414569	0.152592131992466	1.04017013414944
TNFAIP8	CD4T	NI	PC3_zscore	0.00810542379548675	0.200831755868331	0.846081234318971
TNFAIP8	CD4T	LPS	PC3_zscore	0.0158734306781662	0.0403319316158538	1.79649361320528
TNFAIP8	CD4T	IAV	PC3_zscore	0.0288592630717305	0.000306745758693076	3.33248921055216
TNFAIP8	CD4T	Tcruzi	PC3_zscore	0.0052928234005311	0.313846574234774	0.500737416311204
HSD17B4	NK	NI	PC3_zscore	0.000653047158660228	0.727159123253285	0.15700425253201
HSD17B4	NK	LPS	PC3_zscore	0.00062971388418265	0.728201724328678	0.151058739698632
HSD17B4	NK	IAV	PC3_zscore	0.00046404233617848	0.686428372489356	0.0611587550586668
HSD17B4	NK	Tcruzi	PC3_zscore	0.000617790769107759	0.728455822591958	0.149559514464063
HSD17B4	CD8T	NI	PC3_zscore	0.000548099717139854	0.731037426315632	0.135695643192496
HSD17B4	CD8T	LPS	PC3_zscore	0.000279356208788441	0.741575900560449	0.0674718642805471
HSD17B4	CD8T	IAV	PC3_zscore	0.000244795120511435	0.741687095412212	0.0567444524712232
HSD17B4	CD8T	Tcruzi	PC3_zscore	0.000392693981335285	0.73729630216349	0.0969106411206042
HSD17B4	monocyte	NI	PC3_zscore	0.000318995997612651	0.740356059642684	0.0811289185476314
HSD17B4	monocyte	LPS	PC3_zscore	0.000393636208880572	0.72719731713965	0.0903736350412473
HSD17B4	monocyte	IAV	PC3_zscore	-0.000361676641187572	0.722050292199588	-0.0576375090480441
HSD17B4	monocyte	Tcruzi	PC3_zscore	0.000540344423485218	0.730425004939349	0.138905648332658
HSD17B4	B	NI	PC3_zscore	0.000424176029777065	0.736139999210605	0.110304024485648
HSD17B4	B	LPS	PC3_zscore	0.000570897200345189	0.728847229659791	0.146855940872531
HSD17B4	B	IAV	PC3_zscore	-0.00152793635510708	0.738132517213447	-0.168234024651125
HSD17B4	B	Tcruzi	PC3_zscore	0.000578386510183187	0.728733681449455	0.147651037911641
HSD17B4	CD4T	NI	PC3_zscore	0.000264236560172954	0.743858703240891	0.0667280478685811
HSD17B4	CD4T	LPS	PC3_zscore	0.000433310379066549	0.735694095065859	0.112312167574101
HSD17B4	CD4T	IAV	PC3_zscore	0.00180574847739473	0.55011766039656	0.272922724634393
HSD17B4	CD4T	Tcruzi	PC3_zscore	0.000312809948088402	0.741169369627052	0.0788479954741328
SRFBP1	NK	NI	PC3_zscore	0.0119647141966326	0.1506281157337	1.42773160418372
SRFBP1	NK	LPS	PC3_zscore	0.0116014144327412	0.159236005700125	1.30279446460304
SRFBP1	NK	IAV	PC3_zscore	0.0121045188606782	0.145601315057968	1.41016175711465
SRFBP1	NK	Tcruzi	PC3_zscore	0.011502519379512	0.161587061094096	1.26786931027718
SRFBP1	CD8T	NI	PC3_zscore	0.0126122136594424	0.126490007386509	1.71733450756406
SRFBP1	CD8T	LPS	PC3_zscore	0.0131842547792577	0.11855848516307	1.72743804078494
SRFBP1	CD8T	IAV	PC3_zscore	0.0124995260109219	0.130848588530931	1.65678735496762
SRFBP1	CD8T	Tcruzi	PC3_zscore	0.0125065196299387	0.129799447725375	1.6800811191879
SRFBP1	monocyte	NI	PC3_zscore	0.0117837516637696	0.152503119409193	1.44357979911124
SRFBP1	monocyte	LPS	PC3_zscore	0.0123724336620505	0.131666397961511	1.65804825243978
SRFBP1	monocyte	IAV	PC3_zscore	0.0121130204966692	0.140233492373063	1.55694579407206
SRFBP1	monocyte	Tcruzi	PC3_zscore	0.0117885348201049	0.151832803612816	1.43495894974698
SRFBP1	B	NI	PC3_zscore	0.0120289612128623	0.145492341642123	1.5473671677236
SRFBP1	B	LPS	PC3_zscore	0.0120751487155801	0.143806227957809	1.56656954417142
SRFBP1	B	IAV	PC3_zscore	0.0130223914787114	0.119762545537784	1.69634760461916
SRFBP1	B	Tcruzi	PC3_zscore	0.0118773514196456	0.151047748020623	1.48192429301506
SRFBP1	CD4T	NI	PC3_zscore	0.0123638062414524	0.13094302177278	1.69203657998738
SRFBP1	CD4T	LPS	PC3_zscore	0.0131334119618514	0.116346044121946	1.79738216403962
SRFBP1	CD4T	IAV	PC3_zscore	0.015209579819249	0.019255017833481	2.2006098601266
SRFBP1	CD4T	Tcruzi	PC3_zscore	0.0128584033564342	0.120555850845534	1.77059362762576
SNX2	NK	NI	PC3_zscore	0.00702783235114971	0.259838154317344	0.752581598571866
SNX2	NK	LPS	PC3_zscore	0.00737137636639831	0.249887145056671	0.825721489199128
SNX2	NK	IAV	PC3_zscore	0.00870544143893273	0.209801767138283	1.06671102129212
SNX2	NK	Tcruzi	PC3_zscore	0.00892034590145766	0.206059564661176	1.0943035859913
SNX2	CD8T	NI	PC3_zscore	0.00808451209772303	0.223909875743956	1.06045242993552
SNX2	CD8T	LPS	PC3_zscore	0.00538636134393467	0.306342736650767	0.478719151888509
SNX2	CD8T	IAV	PC3_zscore	0.00781315718323353	0.233711759981088	0.92133017710514
SNX2	CD8T	Tcruzi	PC3_zscore	0.0107159114230678	0.157696905169572	1.39836825965788
SNX2	monocyte	NI	PC3_zscore	0.00928066625555603	0.187999821507509	1.27529194828776
SNX2	monocyte	LPS	PC3_zscore	0.00905011256297355	0.195989024411823	1.20815452983715
SNX2	monocyte	IAV	PC3_zscore	0.0124341885193116	0.132306880190836	1.32008246023277
SNX2	monocyte	Tcruzi	PC3_zscore	0.00797218587485804	0.231350497891115	0.989906065005865
SNX2	B	NI	PC3_zscore	0.00982164595260089	0.172965224937223	1.36759294086791
SNX2	B	LPS	PC3_zscore	0.0108393843552532	0.154392945673948	1.41247549955772
SNX2	B	IAV	PC3_zscore	0.0129187927261421	0.138474857354074	1.2750210024785
SNX2	B	Tcruzi	PC3_zscore	0.0107147880154243	0.16073090033799	1.34874296486288
SNX2	CD4T	NI	PC3_zscore	0.00817632201733334	0.212869061702916	1.21349143925305
SNX2	CD4T	LPS	PC3_zscore	0.00933415394129251	0.165653002136271	1.51163272746444
SNX2	CD4T	IAV	PC3_zscore	0.0134402236349656	0.0254173610998763	2.06620738128093
SNX2	CD4T	Tcruzi	PC3_zscore	0.00660602339545697	0.289103500840116	0.765028649806835
SNX24	NK	NI	PC3_zscore	-0.0289953901808433	0.017310352222524	-2.2261626508752
SNX24	NK	LPS	PC3_zscore	-0.0296439907984727	0.0153617289111332	-2.19414913866609
SNX24	NK	IAV	PC3_zscore	-0.0295157435069089	0.0142881578432845	-2.21219329008702
SNX24	NK	Tcruzi	PC3_zscore	-0.028245636606254	0.0216574938565512	-2.18902285368109
SNX24	CD8T	NI	PC3_zscore	-0.0271865554074734	0.0263978634178523	-2.1724141556969
SNX24	CD8T	LPS	PC3_zscore	-0.0315150566911932	0.010563208053867	-2.06071696900882
SNX24	CD8T	IAV	PC3_zscore	-0.029407469143112	0.0143416495979179	-2.23810188055979
SNX24	CD8T	Tcruzi	PC3_zscore	-0.0290586185767855	0.0154095159699111	-2.25891529273098
SNX24	monocyte	NI	PC3_zscore	-0.0258105730611656	0.0362391075118013	-2.04766925546696
SNX24	monocyte	LPS	PC3_zscore	-0.0288086804809373	0.0156424752695694	-2.29657663068658
SNX24	monocyte	IAV	PC3_zscore	-0.0283096781733053	0.0162268098967083	-2.32982876609668
SNX24	monocyte	Tcruzi	PC3_zscore	-0.0288038497371073	0.0137166941582754	-2.38814235754558
SNX24	B	NI	PC3_zscore	-0.0288815984029809	0.0167587767841876	-2.25478149496871
SNX24	B	LPS	PC3_zscore	-0.0291054835578725	0.0161531018114117	-2.23998213700215
SNX24	B	IAV	PC3_zscore	-0.030285126563903	0.0125455717342984	-2.1718993110062
SNX24	B	Tcruzi	PC3_zscore	-0.0283134651138637	0.0204831802465252	-2.21462540311231
SNX24	CD4T	NI	PC3_zscore	-0.030650978054541	0.0101635993050014	-2.28712676495282
SNX24	CD4T	LPS	PC3_zscore	-0.0294122248242911	0.0121269182245358	-2.35985874635102
SNX24	CD4T	IAV	PC3_zscore	-0.0274645677000664	0.0171091944079307	-2.32184261804135
SNX24	CD4T	Tcruzi	PC3_zscore	-0.0292009469789285	0.0126155402704911	-2.36204909598764
CEP120	NK	NI	PC3_zscore	-0.00591300193510252	0.373558612916183	-0.849618330637821
CEP120	NK	LPS	PC3_zscore	-0.00613030693620363	0.37125293265505	-0.830062182868609
CEP120	NK	IAV	PC3_zscore	-0.00660442061790949	0.342236972957607	-0.798223400762143
CEP120	NK	Tcruzi	PC3_zscore	-0.00540767853435092	0.384987407352521	-0.833171534978429
CEP120	CD8T	NI	PC3_zscore	-0.00414815094697742	0.43064454135357	-0.625466799901885
CEP120	CD8T	LPS	PC3_zscore	-0.00428412185027358	0.424995431358537	-0.648808984946645
CEP120	CD8T	IAV	PC3_zscore	-0.00459254802679192	0.41506368914461	-0.681143834582874
CEP120	CD8T	Tcruzi	PC3_zscore	-0.00388821483363897	0.438206079533588	-0.549334838403117
CEP120	monocyte	NI	PC3_zscore	-0.00509579023236488	0.395082944987356	-0.802162340075513
CEP120	monocyte	LPS	PC3_zscore	-0.00450382786968992	0.411755037516356	-0.671766233520521
CEP120	monocyte	IAV	PC3_zscore	-0.00539227198816802	0.37633822710537	-0.691991344619774
CEP120	monocyte	Tcruzi	PC3_zscore	-0.00438582532264404	0.421281966462165	-0.668794418282095
CEP120	B	NI	PC3_zscore	-0.00388746883826211	0.438382221259976	-0.552555842947651
CEP120	B	LPS	PC3_zscore	-0.00394329068218795	0.436453939037357	-0.566216601242929
CEP120	B	IAV	PC3_zscore	-0.00966217879787176	0.297395735668928	-0.701241898320926
CEP120	B	Tcruzi	PC3_zscore	-0.00420417897714438	0.426192131014448	-0.628364587745656
CEP120	CD4T	NI	PC3_zscore	-0.00456192515623565	0.413794875075199	-0.760653910903729
CEP120	CD4T	LPS	PC3_zscore	-0.00458312231255693	0.413101968408273	-0.763749372148004
CEP120	CD4T	IAV	PC3_zscore	-0.00702286217950189	0.236899195528052	-1.05945147652359
CEP120	CD4T	Tcruzi	PC3_zscore	-0.00358348868002969	0.450117108839472	-0.486529037451706
CSNK1G3	NK	NI	PC3_zscore	0.0406382864446242	0.0158974658399382	2.47847650757662
CSNK1G3	NK	LPS	PC3_zscore	0.014020273247616	0.153315725196915	1.04472639109903
CSNK1G3	NK	IAV	PC3_zscore	0.00701182327276615	0.316867327976274	0.483729480683449
CSNK1G3	NK	Tcruzi	PC3_zscore	0.0283798572747059	0.0402122483301984	1.76997630589606
CSNK1G3	CD8T	NI	PC3_zscore	-0.00176922729459162	0.444979907102918	-0.146019924831441
CSNK1G3	CD8T	LPS	PC3_zscore	0.00977241497849167	0.247294911523369	0.728545355354715
CSNK1G3	CD8T	IAV	PC3_zscore	-0.0350443860107192	0.026566903081197	-2.05369176044181
CSNK1G3	CD8T	Tcruzi	PC3_zscore	0.00261120104251986	0.43533778512938	0.1986637552217
CSNK1G3	monocyte	NI	PC3_zscore	-0.00700988293839859	0.271068867200973	-0.623720209840005
CSNK1G3	monocyte	LPS	PC3_zscore	0.0172368953977722	0.078463408233636	1.45691752650195
CSNK1G3	monocyte	IAV	PC3_zscore	0.0105727410691555	0.215519897546465	0.814740911918202
CSNK1G3	monocyte	Tcruzi	PC3_zscore	-0.0121935063043825	0.157444537943012	-1.03132448965723
CSNK1G3	B	NI	PC3_zscore	0.0100290602940905	0.199384733197769	0.881072141825852
CSNK1G3	B	LPS	PC3_zscore	0.0183957098700893	0.0647063782117333	1.55802782861737
CSNK1G3	B	IAV	PC3_zscore	0.0215733878568137	0.0408373013312213	1.80395845649193
CSNK1G3	B	Tcruzi	PC3_zscore	0.011100072221968	0.198083932075282	0.88347774071235
CSNK1G3	CD4T	NI	PC3_zscore	0.0103980718596118	0.157929975971962	1.04798102656099
CSNK1G3	CD4T	LPS	PC3_zscore	-0.00140768930893369	0.443530328331275	-0.146558337482622
CSNK1G3	CD4T	IAV	PC3_zscore	-0.0294716503911706	0.00146993085801361	-2.94049211653397
CSNK1G3	CD4T	Tcruzi	PC3_zscore	-3.24542516468213e-05	0.50118997047919	-0.00302564651090376
GRAMD2B	NK	NI	PC3_zscore	0.0595550975239499	0.00124743216545263	2.58951397785716
GRAMD2B	NK	LPS	PC3_zscore	0.0532105979160987	0.00353800076936285	2.74101879958183
GRAMD2B	NK	IAV	PC3_zscore	0.0517939971912991	0.00412673642200177	2.76701560194428
GRAMD2B	NK	Tcruzi	PC3_zscore	0.0516246014817146	0.00705016885061988	2.61483149922562
GRAMD2B	CD8T	NI	PC3_zscore	0.0568293950652693	0.001242730533839	2.84520878766083
GRAMD2B	CD8T	LPS	PC3_zscore	0.0565015397252491	0.00176954162024914	2.72773522182654
GRAMD2B	CD8T	IAV	PC3_zscore	0.0533917758555408	0.00400875937208943	2.67741732313237
GRAMD2B	CD8T	Tcruzi	PC3_zscore	0.0453266436949441	0.0182984144539332	2.40947039043618
GRAMD2B	monocyte	NI	PC3_zscore	0.0556699930264853	0.0064727512905454	2.57417938549755
GRAMD2B	monocyte	LPS	PC3_zscore	0.0339000920143566	0.0945141111266351	1.40000958470347
GRAMD2B	monocyte	IAV	PC3_zscore	0.0425269978306547	0.0405885080402186	1.97886151541993
GRAMD2B	monocyte	Tcruzi	PC3_zscore	0.0415774570075267	0.0471241211842353	1.84705098073558
GRAMD2B	B	NI	PC3_zscore	0.0493453820530119	0.0147754869542272	2.45109488533195
GRAMD2B	B	LPS	PC3_zscore	0.0412866556037224	0.0480554625313668	1.87444165550502
GRAMD2B	B	IAV	PC3_zscore	0.0531122991855023	0.00491192882528902	2.67208450745178
GRAMD2B	B	Tcruzi	PC3_zscore	0.0488843317696632	0.0170955447764764	2.38869614691583
GRAMD2B	CD4T	NI	PC3_zscore	0.0492973758887424	0.00200040932185731	3.20378284181251
GRAMD2B	CD4T	LPS	PC3_zscore	0.0448500602829874	0.00642303363576736	2.81738349409604
GRAMD2B	CD4T	IAV	PC3_zscore	0.0582492922252721	3.33374332199106e-05	3.43790054137619
GRAMD2B	CD4T	Tcruzi	PC3_zscore	0.0520664050146153	0.00139044435261567	3.1942450864886
PHAX	NK	NI	PC3_zscore	-0.00300527894378983	0.440736562791873	-0.697572189020042
PHAX	NK	LPS	PC3_zscore	-0.00298670342269527	0.44145612389672	-0.688143413127609
PHAX	NK	IAV	PC3_zscore	-0.00316934292790931	0.4029061295931	-0.540372292095106
PHAX	NK	Tcruzi	PC3_zscore	-0.00302475640029819	0.43988299688951	-0.705276678115784
PHAX	CD8T	NI	PC3_zscore	-0.00305050255672677	0.438667007361162	-0.720441050431069
PHAX	CD8T	LPS	PC3_zscore	-0.00322417771804599	0.43145216104885	-0.757882145476303
PHAX	CD8T	IAV	PC3_zscore	-0.00312108232404364	0.435298066337229	-0.7324144178915
PHAX	CD8T	Tcruzi	PC3_zscore	-0.00310146695235207	0.436299886316844	-0.735898372891914
PHAX	monocyte	NI	PC3_zscore	-0.0030755037919501	0.436702521388808	-0.737715324936585
PHAX	monocyte	LPS	PC3_zscore	-0.00318122201572803	0.424945741603232	-0.739436428394128
PHAX	monocyte	IAV	PC3_zscore	-0.00333355770628662	0.405303586994718	-0.687190594712973
PHAX	monocyte	Tcruzi	PC3_zscore	-0.00324166687411222	0.429658935253262	-0.770522787496829
PHAX	B	NI	PC3_zscore	-0.00306323551375108	0.438177912766044	-0.73208173866381
PHAX	B	LPS	PC3_zscore	-0.00322307733486436	0.430695572920961	-0.766499428415837
PHAX	B	IAV	PC3_zscore	-0.00283635718123389	0.441813783712108	-0.590343112623279
PHAX	B	Tcruzi	PC3_zscore	-0.00302687195958003	0.440044453698859	-0.715820095424818
PHAX	CD4T	NI	PC3_zscore	-0.00321379782476445	0.430280152914626	-0.773145065591238
PHAX	CD4T	LPS	PC3_zscore	-0.00313712988928313	0.433695444232211	-0.761903706561002
PHAX	CD4T	IAV	PC3_zscore	-0.00240438359375304	0.382974541422118	-0.423091148093709
PHAX	CD4T	Tcruzi	PC3_zscore	-0.00322439811528486	0.430342401036988	-0.770297303261889
LMNB1	NK	NI	PC3_zscore	0.00904656038797078	0.375426538763955	0.38791614648931
LMNB1	NK	LPS	PC3_zscore	0.0150215042827454	0.282604891092977	0.670307195631763
LMNB1	NK	IAV	PC3_zscore	-0.027689777983513	0.198574620950039	-0.956823126204717
LMNB1	NK	Tcruzi	PC3_zscore	0.0166449593886532	0.280460654605641	0.670678367241167
LMNB1	CD8T	NI	PC3_zscore	0.0131179742485812	0.26426711596211	0.718888482282739
LMNB1	CD8T	LPS	PC3_zscore	0.035573206855133	0.0781958355774255	1.61142590570194
LMNB1	CD8T	IAV	PC3_zscore	0.0246971460733415	0.142480012835489	1.18562036089523
LMNB1	CD8T	Tcruzi	PC3_zscore	0.0193613727999204	0.18786411868798	0.992239432016281
LMNB1	monocyte	NI	PC3_zscore	-0.00439781264902213	0.509099682677412	-0.147744785583534
LMNB1	monocyte	LPS	PC3_zscore	0.00606622160246619	0.412240572113851	0.226635682669708
LMNB1	monocyte	IAV	PC3_zscore	0.0332978877888356	0.119465822112194	1.24445947811184
LMNB1	monocyte	Tcruzi	PC3_zscore	-0.0220221976073489	0.329895549820084	-0.603137872826161
LMNB1	B	NI	PC3_zscore	0.00200456471130458	0.47963110756636	0.0816684352622136
LMNB1	B	LPS	PC3_zscore	0.00388805103262715	0.449716847094492	0.177757124873107
LMNB1	B	IAV	PC3_zscore	0.0403111964611539	0.0788290263525916	1.55538751833458
LMNB1	B	Tcruzi	PC3_zscore	8.00959195543669e-05	0.507348303238887	0.00315535778610565
LMNB1	CD4T	NI	PC3_zscore	0.0031619259191009	0.453805444264496	0.171952967564963
LMNB1	CD4T	LPS	PC3_zscore	0.0153981300205192	0.190648521720836	0.999807868240252
LMNB1	CD4T	IAV	PC3_zscore	0.0425394046163392	0.0343181175556406	2.18058674571033
LMNB1	CD4T	Tcruzi	PC3_zscore	0.0219686953195194	0.153568219138066	1.14355702324643
C5orf63	NK	NI	PC3_zscore	0.00281272250319008	0.632076978172193	0.333864873849004
C5orf63	NK	LPS	PC3_zscore	0.00341085879135072	0.623019877245318	0.362364749078588
C5orf63	NK	IAV	PC3_zscore	0.00343349346190035	0.591762012011632	0.306959296417598
C5orf63	NK	Tcruzi	PC3_zscore	0.00265883648289592	0.635787513275548	0.318922596804366
C5orf63	CD8T	NI	PC3_zscore	0.000393489743210689	0.700509080017152	0.0478070057134544
C5orf63	CD8T	LPS	PC3_zscore	0.000503111836690719	0.697102854876042	0.0604094791039172
C5orf63	CD8T	IAV	PC3_zscore	2.17613883262831e-05	0.705616061932912	0.00239872896869449
C5orf63	CD8T	Tcruzi	PC3_zscore	-7.87424104665096e-05	0.709969734194479	-0.0088877561829417
C5orf63	monocyte	NI	PC3_zscore	0.00130733174211985	0.675167011880175	0.169747989885437
C5orf63	monocyte	LPS	PC3_zscore	0.00204349251168832	0.648756379005107	0.223671131044235
C5orf63	monocyte	IAV	PC3_zscore	-0.00258595825636464	0.679886870884748	-0.168017068487686
C5orf63	monocyte	Tcruzi	PC3_zscore	1.65823196643201e-05	0.707610763976478	0.00182762403833456
C5orf63	B	NI	PC3_zscore	0.00127835575367043	0.674454859311618	0.181189661361591
C5orf63	B	LPS	PC3_zscore	0.00129234839179298	0.673955819665562	0.182292432068854
C5orf63	B	IAV	PC3_zscore	0.00180931283720842	0.653238972518566	0.244314623434365
C5orf63	B	Tcruzi	PC3_zscore	0.00167225646356519	0.661394102668783	0.232060653388109
C5orf63	CD4T	NI	PC3_zscore	0.0014344906247193	0.67183761414853	0.197062245014553
C5orf63	CD4T	LPS	PC3_zscore	0.00125962019301485	0.677419270852384	0.172188590086623
C5orf63	CD4T	IAV	PC3_zscore	-0.00254155643126353	0.560216170277194	-0.22134302949299
C5orf63	CD4T	Tcruzi	PC3_zscore	0.000117064195156669	0.708958477329875	0.0142085327299466
PRRC1	NK	NI	PC3_zscore	-0.000758468156283232	0.787162098827625	-0.109973003901192
PRRC1	NK	LPS	PC3_zscore	-0.00128312310687305	0.771931967394687	-0.17563629152844
PRRC1	NK	IAV	PC3_zscore	-0.00277481307844683	0.730951663568561	-0.310952520516506
PRRC1	NK	Tcruzi	PC3_zscore	-0.00104774186755965	0.77888492885757	-0.14682722534556
PRRC1	CD8T	NI	PC3_zscore	0.0045134394679306	0.65170027179448	0.539045734591957
PRRC1	CD8T	LPS	PC3_zscore	0.00260302340571431	0.700845880340703	0.375485406105644
PRRC1	CD8T	IAV	PC3_zscore	0.00208418716510782	0.720797186378168	0.293391748448063
PRRC1	CD8T	Tcruzi	PC3_zscore	0.00029391869858001	0.780825813670158	0.0458251801350174
PRRC1	monocyte	NI	PC3_zscore	-0.000989925988478463	0.77058450624095	-0.169380610715853
PRRC1	monocyte	LPS	PC3_zscore	0.0015652902342357	0.727513358916455	0.279299846945622
PRRC1	monocyte	IAV	PC3_zscore	-0.000902146207721547	0.777855514537389	-0.137559612908247
PRRC1	monocyte	Tcruzi	PC3_zscore	0.00414024681930766	0.648526577235805	0.549251918040329
PRRC1	B	NI	PC3_zscore	0.000401341306950229	0.78088135509134	0.069892061815626
PRRC1	B	LPS	PC3_zscore	-0.000459423712791395	0.795579890280667	-0.0769723758824267
PRRC1	B	IAV	PC3_zscore	0.00101290777769349	0.758137264524687	0.165457784939438
PRRC1	B	Tcruzi	PC3_zscore	0.000773717816792158	0.76548828039077	0.13088300856193
PRRC1	CD4T	NI	PC3_zscore	0.00373534298089172	0.647701875126655	0.562685873747343
PRRC1	CD4T	LPS	PC3_zscore	-0.00135586690299371	0.747886578914328	-0.241577461765685
PRRC1	CD4T	IAV	PC3_zscore	0.0183368952814481	0.0467166466472467	1.85621444751396
PRRC1	CD4T	Tcruzi	PC3_zscore	0.00189251533667747	0.712375846522035	0.343744019928485
SLC12A2	NK	NI	PC3_zscore	-0.0063420898401515	0.387413779722919	-0.779425067336172
SLC12A2	NK	LPS	PC3_zscore	-0.00635502716674698	0.38753342102914	-0.77298006108162
SLC12A2	NK	IAV	PC3_zscore	-0.00624830810915835	0.367821975016779	-0.647002284657996
SLC12A2	NK	Tcruzi	PC3_zscore	-0.00665991168695792	0.3802526855644	-0.797486823049737
SLC12A2	CD8T	NI	PC3_zscore	-0.00660777220017773	0.378400597343198	-0.825196026069165
SLC12A2	CD8T	LPS	PC3_zscore	-0.006374689718385	0.385035769614198	-0.795322283844255
SLC12A2	CD8T	IAV	PC3_zscore	-0.00609413752241041	0.392835224826837	-0.742770567447573
SLC12A2	CD8T	Tcruzi	PC3_zscore	-0.00633853882885695	0.385953933100387	-0.792085720032663
SLC12A2	monocyte	NI	PC3_zscore	-0.00609634244174589	0.392279618105525	-0.762001666650236
SLC12A2	monocyte	LPS	PC3_zscore	-0.00611645898588668	0.385124361104025	-0.718074222063776
SLC12A2	monocyte	IAV	PC3_zscore	-0.00759095076688212	0.339337144611932	-0.718750449242713
SLC12A2	monocyte	Tcruzi	PC3_zscore	-0.00613552431378079	0.391627363102201	-0.769176231338235
SLC12A2	B	NI	PC3_zscore	-0.00657020819331677	0.377333095607367	-0.83750857231977
SLC12A2	B	LPS	PC3_zscore	-0.00596421053900443	0.397332626357496	-0.753963327846528
SLC12A2	B	IAV	PC3_zscore	-0.00624892319045786	0.386556345648771	-0.787443643522109
SLC12A2	B	Tcruzi	PC3_zscore	-0.0049957645772236	0.424533115002219	-0.534346115907581
SLC12A2	CD4T	NI	PC3_zscore	-0.00579681660469636	0.403144514158902	-0.730629269216177
SLC12A2	CD4T	LPS	PC3_zscore	-0.00658794542276764	0.375405336248035	-0.85333934387723
SLC12A2	CD4T	IAV	PC3_zscore	-0.00824574193045039	0.240354095543366	-0.957902529948514
SLC12A2	CD4T	Tcruzi	PC3_zscore	-0.00624495504847352	0.386952537102252	-0.804227610762762
ISOC1	NK	NI	PC3_zscore	-0.00315789769848863	0.491345931429594	-0.404643251470972
ISOC1	NK	LPS	PC3_zscore	-0.00295456813721964	0.496414338545415	-0.365201531507717
ISOC1	NK	IAV	PC3_zscore	-0.00386014802761503	0.443437881281283	-0.395986031107124
ISOC1	NK	Tcruzi	PC3_zscore	-0.00329410969716405	0.487282156057645	-0.426857618826629
ISOC1	CD8T	NI	PC3_zscore	-0.0039001547518067	0.463588986063194	-0.548064482299914
ISOC1	CD8T	LPS	PC3_zscore	-0.00484084640634707	0.434925134706253	-0.669430395931499
ISOC1	CD8T	IAV	PC3_zscore	-0.00417774743749144	0.454272132118308	-0.567910881546071
ISOC1	CD8T	Tcruzi	PC3_zscore	-0.00515058107902878	0.427663439400858	-0.689594483692116
ISOC1	monocyte	NI	PC3_zscore	-0.00469856084394108	0.433404723877006	-0.686100480759887
ISOC1	monocyte	LPS	PC3_zscore	-0.00323907716386932	0.474560737099118	-0.413651502644518
ISOC1	monocyte	IAV	PC3_zscore	-0.00498521190934527	0.408385070139106	-0.607257812275121
ISOC1	monocyte	Tcruzi	PC3_zscore	-0.00397044858164775	0.461042618569963	-0.587092444446705
ISOC1	B	NI	PC3_zscore	-0.00340052071513286	0.484433632642134	-0.469395941375514
ISOC1	B	LPS	PC3_zscore	-0.00377267628763029	0.470092083739277	-0.542268300002425
ISOC1	B	IAV	PC3_zscore	-0.00336429487257021	0.481607639458505	-0.444983758005111
ISOC1	B	Tcruzi	PC3_zscore	-0.00431274874756889	0.450307562655112	-0.623107126885147
ISOC1	CD4T	NI	PC3_zscore	-0.00548319569512355	0.414894256945096	-0.742738094635391
ISOC1	CD4T	LPS	PC3_zscore	-0.00424514441342553	0.449176909603269	-0.64212958437846
ISOC1	CD4T	IAV	PC3_zscore	-0.00377972211215106	0.388702022966282	-0.474826790131097
ISOC1	CD4T	Tcruzi	PC3_zscore	-0.00540619435420593	0.418273096273008	-0.728749134052919
CHSY3	NK	NI	PC3_zscore	0.00539953655325432	0.484641220680856	0.0917107816880203
CHSY3	NK	LPS	PC3_zscore	-0.0121346951735535	0.398495943682611	-0.206847061809344
CHSY3	NK	IAV	PC3_zscore	-0.0349724057211126	0.26333570699395	-0.585748027590265
CHSY3	NK	Tcruzi	PC3_zscore	-0.0246872913227088	0.323170327893212	-0.426306999558578
CHSY3	CD8T	NI	PC3_zscore	-0.15574850247307	0.00126831690755236	-2.53073050039398
CHSY3	CD8T	LPS	PC3_zscore	-0.0412612364324459	0.203457644537696	-0.804300792230796
CHSY3	CD8T	IAV	PC3_zscore	-0.0430847898872701	0.192251355073951	-0.84169979497617
CHSY3	CD8T	Tcruzi	PC3_zscore	-0.0648559630461672	0.0990351241281711	-1.24643421972519
CHSY3	monocyte	NI	PC3_zscore	0.0137346702808432	0.398725882421776	0.286863903692918
CHSY3	monocyte	LPS	PC3_zscore	-0.0108063088374077	0.399950928403998	-0.230341874636118
CHSY3	monocyte	IAV	PC3_zscore	-0.0340848230518212	0.219098466343874	-0.763471436154444
CHSY3	monocyte	Tcruzi	PC3_zscore	-0.102531804183688	0.0102701457408503	-2.20616152234638
CHSY3	B	NI	PC3_zscore	-0.0562931141593296	0.0331107332730062	-1.83000724775765
CHSY3	B	LPS	PC3_zscore	-0.0287995891438328	0.180367977515133	-0.920341920242767
CHSY3	B	IAV	PC3_zscore	-0.0846541223071979	0.00332412665052717	-2.67859787986319
CHSY3	B	Tcruzi	PC3_zscore	-0.0512691096049144	0.0563545691496624	-1.58481956115996
CHSY3	CD4T	NI	PC3_zscore	-0.00500386274949875	0.447649186518868	-0.117048633379442
CHSY3	CD4T	LPS	PC3_zscore	0.00340312950390659	0.476754012082605	0.0761720015646771
CHSY3	CD4T	IAV	PC3_zscore	-0.0760471954781362	0.0281890262918838	-1.87190350715604
CHSY3	CD4T	Tcruzi	PC3_zscore	0.0201464320065631	0.352506658462919	0.414114472447922
HINT1	NK	NI	PC3_zscore	0.0362374846711097	0.000631504833743202	2.69348292699284
HINT1	NK	LPS	PC3_zscore	0.0258790172432518	0.00319219424064936	2.39467234136812
HINT1	NK	IAV	PC3_zscore	0.0181217706189305	0.0339805042249886	1.73361191903063
HINT1	NK	Tcruzi	PC3_zscore	0.0370358402380834	0.000766746091124922	2.60855613207833
HINT1	CD8T	NI	PC3_zscore	0.0301118071185161	0.00177496061961902	2.50254411573521
HINT1	CD8T	LPS	PC3_zscore	0.0203314552432959	0.02597184150366	1.81899395753192
HINT1	CD8T	IAV	PC3_zscore	0.0116210062085286	0.160930762515011	0.959262898413701
HINT1	CD8T	Tcruzi	PC3_zscore	0.0237651726910572	0.0124884342798064	2.03785433731816
HINT1	monocyte	NI	PC3_zscore	-0.0182619225062793	0.118220262195774	-1.33411894059174
HINT1	monocyte	LPS	PC3_zscore	-0.0174242967022131	0.120897354179742	-1.29293074041595
HINT1	monocyte	IAV	PC3_zscore	-0.0185563288791546	0.120954570947468	-1.30792059905563
HINT1	monocyte	Tcruzi	PC3_zscore	-0.0211601554107729	0.112040368449758	-1.42730653203863
HINT1	B	NI	PC3_zscore	0.00761421635929626	0.129984667292752	1.14501816271889
HINT1	B	LPS	PC3_zscore	0.00856207667584475	0.100446849730181	1.29952795200738
HINT1	B	IAV	PC3_zscore	0.0111188967668696	0.0571932418899786	1.58693512972645
HINT1	B	Tcruzi	PC3_zscore	-0.000413984786802467	0.472044783605099	-0.0519788031668663
HINT1	CD4T	NI	PC3_zscore	0.019478044627452	0.000655577572965575	3.0820074966985
HINT1	CD4T	LPS	PC3_zscore	0.0141723468842377	0.00641148402765179	2.46060626675964
HINT1	CD4T	IAV	PC3_zscore	0.0171028825475955	0.00135884075102954	2.8041611492141
HINT1	CD4T	Tcruzi	PC3_zscore	0.0137085355626956	0.0121104943148254	2.23352038512238
LYRM7	NK	NI	PC3_zscore	0.00145432394136026	0.656752971630254	0.290703636530506
LYRM7	NK	LPS	PC3_zscore	0.00129773886529875	0.662236602485294	0.254299256345957
LYRM7	NK	IAV	PC3_zscore	0.00060721344101351	0.631985660897112	0.0705201532359353
LYRM7	NK	Tcruzi	PC3_zscore	0.00145947581690309	0.656609037712073	0.290771681983959
LYRM7	CD8T	NI	PC3_zscore	0.00169756570456196	0.647349707732152	0.338826968468703
LYRM7	CD8T	LPS	PC3_zscore	0.00156737987249164	0.652137701142445	0.314382196776478
LYRM7	CD8T	IAV	PC3_zscore	0.001340548544511	0.659184912581814	0.255700552467006
LYRM7	CD8T	Tcruzi	PC3_zscore	0.00146414898690545	0.655925924570236	0.293835789894434
LYRM7	monocyte	NI	PC3_zscore	0.00157937620665047	0.649851964458497	0.324777079922447
LYRM7	monocyte	LPS	PC3_zscore	0.00144313574630422	0.645512629010332	0.262648773698226
LYRM7	monocyte	IAV	PC3_zscore	-0.00161101906276061	0.648299383382261	-0.131050507696613
LYRM7	monocyte	Tcruzi	PC3_zscore	0.0011973661894861	0.666557589851507	0.237661867873049
LYRM7	B	NI	PC3_zscore	0.00136232435061269	0.660519398135317	0.282308529542973
LYRM7	B	LPS	PC3_zscore	0.00154079004477881	0.652519126163926	0.32110574348474
LYRM7	B	IAV	PC3_zscore	0.00145150274816308	0.653766360906763	0.284226492936869
LYRM7	B	Tcruzi	PC3_zscore	0.00167994678552419	0.647061860461083	0.343006975239935
LYRM7	CD4T	NI	PC3_zscore	0.0018928902141511	0.638195845331335	0.37862457671641
LYRM7	CD4T	LPS	PC3_zscore	0.00147199520755399	0.655256248883565	0.312150371711298
LYRM7	CD4T	IAV	PC3_zscore	-6.44607848936773e-05	0.603277633010598	-0.00882221254669537
LYRM7	CD4T	Tcruzi	PC3_zscore	0.00171544720402152	0.645222129485419	0.352044400166782
CDC42SE2	NK	NI	PC3_zscore	-0.000346942051194858	0.87312871260232	-0.0772344873728967
CDC42SE2	NK	LPS	PC3_zscore	0.00112594483969677	0.805779787006129	0.332979094659368
CDC42SE2	NK	IAV	PC3_zscore	0.00069806915402313	0.826009759119787	0.207002496738055
CDC42SE2	NK	Tcruzi	PC3_zscore	0.000320980576543644	0.84713549597591	0.0898677647711345
CDC42SE2	CD8T	NI	PC3_zscore	0.00156893710267821	0.785935707939509	0.40915354816906
CDC42SE2	CD8T	LPS	PC3_zscore	0.000774234773700251	0.822975780095784	0.253407761913631
CDC42SE2	CD8T	IAV	PC3_zscore	0.000249570358951574	0.851195034378407	0.0711676086988081
CDC42SE2	CD8T	Tcruzi	PC3_zscore	0.00167568011416896	0.784813367995854	0.407547645158576
CDC42SE2	monocyte	NI	PC3_zscore	0.00147243495670138	0.792300874521567	0.377085743382738
CDC42SE2	monocyte	LPS	PC3_zscore	0.000606051895167116	0.831466514515392	0.18060482412924
CDC42SE2	monocyte	IAV	PC3_zscore	0.000802217282476446	0.820018136034781	0.229076758932912
CDC42SE2	monocyte	Tcruzi	PC3_zscore	-0.000225870035759124	0.868746806719181	-0.0521340125406514
CDC42SE2	B	NI	PC3_zscore	0.000754925219727961	0.824809596364316	0.236957720998032
CDC42SE2	B	LPS	PC3_zscore	0.00162871038156544	0.787087414982477	0.396308802636716
CDC42SE2	B	IAV	PC3_zscore	0.000592048821539216	0.833875361745667	0.180740891454086
CDC42SE2	B	Tcruzi	PC3_zscore	-0.000238785643604124	0.870090464528973	-0.0555337496720159
CDC42SE2	CD4T	NI	PC3_zscore	0.00109424255643375	0.803533210370474	0.35184739050043
CDC42SE2	CD4T	LPS	PC3_zscore	0.000731350553231197	0.825304851032338	0.250434683138036
CDC42SE2	CD4T	IAV	PC3_zscore	0.0158842467199382	0.0301732948843256	1.99835937198694
CDC42SE2	CD4T	Tcruzi	PC3_zscore	0.00113483137812231	0.802992948101227	0.350035312749418
RAPGEF6	NK	NI	PC3_zscore	0.0115201233321559	0.153276763352363	1.63627474352551
RAPGEF6	NK	LPS	PC3_zscore	0.0114352878701502	0.155388526263176	1.61377534531833
RAPGEF6	NK	IAV	PC3_zscore	0.0142473703004433	0.0896130663877814	1.35870599804024
RAPGEF6	NK	Tcruzi	PC3_zscore	0.0114646963186768	0.154721145176132	1.62037121318824
RAPGEF6	CD8T	NI	PC3_zscore	0.0117341563946717	0.147913333621394	1.67623144448819
RAPGEF6	CD8T	LPS	PC3_zscore	0.0114751022653144	0.153353415130887	1.64723423042775
RAPGEF6	CD8T	IAV	PC3_zscore	0.0113539688285536	0.156980338564102	1.59177829618986
RAPGEF6	CD8T	Tcruzi	PC3_zscore	0.011586686483588	0.150579251863133	1.67024328855005
RAPGEF6	monocyte	NI	PC3_zscore	0.0114107261751636	0.155366421133445	1.62653051746544
RAPGEF6	monocyte	LPS	PC3_zscore	0.0116276407118852	0.148538327370141	1.66948413265223
RAPGEF6	monocyte	IAV	PC3_zscore	0.0110840819282357	0.157535597562818	1.35745531002471
RAPGEF6	monocyte	Tcruzi	PC3_zscore	0.0115456195954354	0.151409442895941	1.66567727460206
RAPGEF6	B	NI	PC3_zscore	0.0115991121691818	0.150107461939858	1.67528101081238
RAPGEF6	B	LPS	PC3_zscore	0.0115359955542843	0.151812412966091	1.66347091607129
RAPGEF6	B	IAV	PC3_zscore	0.011245468152885	0.159950210143945	1.53075182710197
RAPGEF6	B	Tcruzi	PC3_zscore	0.0113959612275097	0.156147021120405	1.61929730372263
RAPGEF6	CD4T	NI	PC3_zscore	0.0114705060163796	0.152128042752427	1.67329730808056
RAPGEF6	CD4T	LPS	PC3_zscore	0.0114796929835594	0.151613800904677	1.67866295298453
RAPGEF6	CD4T	IAV	PC3_zscore	0.012710757145046	0.0811874700064207	1.97618224686647
RAPGEF6	CD4T	Tcruzi	PC3_zscore	0.011623555426502	0.14843550335946	1.69947396975674
FNIP1	NK	NI	PC3_zscore	-0.000962935115057823	0.720288783607448	-0.213210098228553
FNIP1	NK	LPS	PC3_zscore	-0.000973508711747282	0.719957408254255	-0.211926972946794
FNIP1	NK	IAV	PC3_zscore	0.000130572483545621	0.700557468821904	0.0155202364851106
FNIP1	NK	Tcruzi	PC3_zscore	-0.00129255694212791	0.709013794895059	-0.274921203231035
FNIP1	CD8T	NI	PC3_zscore	-0.000931605684947354	0.72136869926986	-0.20883330289135
FNIP1	CD8T	LPS	PC3_zscore	-0.00129661408784737	0.70868455900357	-0.277117753599816
FNIP1	CD8T	IAV	PC3_zscore	-0.00144730208156043	0.705423805406862	-0.275602952847218
FNIP1	CD8T	Tcruzi	PC3_zscore	-0.000924812883342056	0.721558110216759	-0.203826837872337
FNIP1	monocyte	NI	PC3_zscore	-0.00100206301706398	0.717519091695446	-0.244745467840987
FNIP1	monocyte	LPS	PC3_zscore	-0.000705063468281556	0.725135182404565	-0.157711559210629
FNIP1	monocyte	IAV	PC3_zscore	-0.000874320223673546	0.706314279538371	-0.18140573569711
FNIP1	monocyte	Tcruzi	PC3_zscore	-0.000526640898622504	0.739774356152539	-0.115152933941583
FNIP1	B	NI	PC3_zscore	-0.0011048562012991	0.714166762810341	-0.25931253746675
FNIP1	B	LPS	PC3_zscore	-0.00114480917190604	0.712584199256372	-0.266758705572681
FNIP1	B	IAV	PC3_zscore	-0.00183284826608905	0.690196316488024	-0.291662226313772
FNIP1	B	Tcruzi	PC3_zscore	-0.00089671095627547	0.723171577683107	-0.207283294641261
FNIP1	CD4T	NI	PC3_zscore	-0.00130780452064401	0.70561682777609	-0.299596174112542
FNIP1	CD4T	LPS	PC3_zscore	-0.000625229519944245	0.734108840606359	-0.136842270282235
FNIP1	CD4T	IAV	PC3_zscore	-0.006876162767748	0.350195665833482	-0.674736475898756
FNIP1	CD4T	Tcruzi	PC3_zscore	-0.000846687081965679	0.724872528019282	-0.19188088639936
SLC22A5	NK	NI	PC3_zscore	-0.00286193814949836	0.586357617880498	-0.324834722678289
SLC22A5	NK	LPS	PC3_zscore	-0.00326240061298535	0.577927339018935	-0.357269929110601
SLC22A5	NK	IAV	PC3_zscore	-0.00349097447812283	0.539552353765869	-0.294650844628121
SLC22A5	NK	Tcruzi	PC3_zscore	-0.00304141734491995	0.582219385583597	-0.341915729626951
SLC22A5	CD8T	NI	PC3_zscore	-0.002592012481011	0.594814130306508	-0.294627541839628
SLC22A5	CD8T	LPS	PC3_zscore	-0.00291182322229104	0.587580946282282	-0.324667694859827
SLC22A5	CD8T	IAV	PC3_zscore	-0.00150582190530081	0.617633453004843	-0.153239218364474
SLC22A5	CD8T	Tcruzi	PC3_zscore	-0.00195191938536301	0.610190438432966	-0.215185851978422
SLC22A5	monocyte	NI	PC3_zscore	-0.00129677245567813	0.625420578934827	-0.135757460459444
SLC22A5	monocyte	LPS	PC3_zscore	-0.00199208238191496	0.596716352739915	-0.206881881844275
SLC22A5	monocyte	IAV	PC3_zscore	-0.00172128237817137	0.57773173233092	-0.148343841058801
SLC22A5	monocyte	Tcruzi	PC3_zscore	-0.00357154249653203	0.569349100993873	-0.384273875234176
SLC22A5	B	NI	PC3_zscore	-0.00257217270674581	0.594055139546097	-0.303939955367514
SLC22A5	B	LPS	PC3_zscore	-0.00234161025337502	0.60053734678327	-0.274964464992085
SLC22A5	B	IAV	PC3_zscore	-0.00244333624154894	0.592761641185944	-0.270420736095003
SLC22A5	B	Tcruzi	PC3_zscore	-0.00263934030823918	0.592211764766265	-0.311255918327822
SLC22A5	CD4T	NI	PC3_zscore	-0.00211312039277101	0.608262432253525	-0.252427075323275
SLC22A5	CD4T	LPS	PC3_zscore	-0.00247464108937532	0.597271550293056	-0.300455417665298
SLC22A5	CD4T	IAV	PC3_zscore	-0.00340279123673113	0.47195381553186	-0.339044520176382
SLC22A5	CD4T	Tcruzi	PC3_zscore	-0.00302379323851246	0.582088552486739	-0.355123479817523
IRF1	NK	NI	PC3_zscore	0.00465321844644296	0.407275506176196	0.283276175224996
IRF1	NK	LPS	PC3_zscore	0.0450976281219511	0.0426305802319886	2.49033206301979
IRF1	NK	IAV	PC3_zscore	0.010114711383846	0.275448258494166	0.666415959547582
IRF1	NK	Tcruzi	PC3_zscore	0.00544787102713562	0.398084215057352	0.306112287886195
IRF1	CD8T	NI	PC3_zscore	-0.00680506747750224	0.379950700545265	-0.374251369211556
IRF1	CD8T	LPS	PC3_zscore	0.00523477584400259	0.406821946636041	0.294623746108653
IRF1	CD8T	IAV	PC3_zscore	-0.00064204212355168	0.508128338177529	-0.0327037228884474
IRF1	CD8T	Tcruzi	PC3_zscore	0.00245836916831584	0.468490509924428	0.129565404283597
IRF1	monocyte	NI	PC3_zscore	-2.4850291190262e-05	0.508122682452181	-0.0012442194920437
IRF1	monocyte	LPS	PC3_zscore	-0.006267211196456	0.405100764147722	-0.314532399320298
IRF1	monocyte	IAV	PC3_zscore	0.00752932679191211	0.368667894660962	0.383235129477184
IRF1	monocyte	Tcruzi	PC3_zscore	-0.0612830688097592	0.0202862796398257	-1.95142582390156
IRF1	B	NI	PC3_zscore	-0.00174345397872183	0.491541179125021	-0.0887904625114388
IRF1	B	LPS	PC3_zscore	0.021613406541064	0.154083605699899	1.09529216040751
IRF1	B	IAV	PC3_zscore	0.0137582061827158	0.259672923863911	0.715185054345275
IRF1	B	Tcruzi	PC3_zscore	-0.0250427274107027	0.154982578463863	-1.08984810238122
IRF1	CD4T	NI	PC3_zscore	0.00440698126356616	0.431915140518083	0.230147595180642
IRF1	CD4T	LPS	PC3_zscore	0.011886643291847	0.290856771067817	0.624906662398265
IRF1	CD4T	IAV	PC3_zscore	0.025735555919192	0.12767219357048	1.21252103084751
IRF1	CD4T	Tcruzi	PC3_zscore	-0.00107474490288592	0.501528451827166	-0.054096941654527
RAD50	NK	NI	PC3_zscore	-0.0138538140662154	0.0615831448666266	-2.04953962243142
RAD50	NK	LPS	PC3_zscore	-0.0138328401938808	0.0619419525529619	-2.04708634509008
RAD50	NK	IAV	PC3_zscore	-0.0142507684897905	0.0484964460474183	-1.98399965744794
RAD50	NK	Tcruzi	PC3_zscore	-0.0138566923003623	0.061605915279264	-2.04626632264707
RAD50	CD8T	NI	PC3_zscore	-0.0138784193877018	0.0603986394060431	-2.07797748897949
RAD50	CD8T	LPS	PC3_zscore	-0.0138259396552346	0.061404670784584	-2.06874846177494
RAD50	CD8T	IAV	PC3_zscore	-0.0138302273231061	0.0614713336290628	-2.06152463522146
RAD50	CD8T	Tcruzi	PC3_zscore	-0.0137844973998907	0.0622473158519783	-2.05992767626194
RAD50	monocyte	NI	PC3_zscore	-0.013835980971656	0.0613109004415786	-2.0657130424678
RAD50	monocyte	LPS	PC3_zscore	-0.0138247602259889	0.0605901761478655	-2.04742375239985
RAD50	monocyte	IAV	PC3_zscore	-0.0144721144193817	0.044390147743118	-1.92640162442684
RAD50	monocyte	Tcruzi	PC3_zscore	-0.0139605297638747	0.0596922880789997	-2.04912787117617
RAD50	B	NI	PC3_zscore	-0.0138746192256825	0.0604799808916427	-2.07639814147703
RAD50	B	LPS	PC3_zscore	-0.0136185337562878	0.0671176912654183	-1.96532695950407
RAD50	B	IAV	PC3_zscore	-0.0138472887162964	0.0607072186237301	-2.06949763516106
RAD50	B	Tcruzi	PC3_zscore	-0.0138361051462536	0.0613679912141388	-2.06752721234098
RAD50	CD4T	NI	PC3_zscore	-0.0138239795989433	0.0605068693047748	-2.09489635016923
RAD50	CD4T	LPS	PC3_zscore	-0.0138160377901368	0.0607046012976938	-2.09279746148934
RAD50	CD4T	IAV	PC3_zscore	-0.0137539505896617	0.0540087821843289	-2.04132703487936
RAD50	CD4T	Tcruzi	PC3_zscore	-0.0138306335105494	0.0606041915699289	-2.09103175977735
KIF3A	NK	NI	PC3_zscore	-0.0260487967035342	0.0405212712057265	-1.64012945009578
KIF3A	NK	LPS	PC3_zscore	-0.028646573362865	0.0315426515399706	-1.67796238692219
KIF3A	NK	IAV	PC3_zscore	-0.0224482828832192	0.0628166018496228	-1.49364364405931
KIF3A	NK	Tcruzi	PC3_zscore	-0.0215516425540713	0.0750788291902363	-1.41468486664241
KIF3A	CD8T	NI	PC3_zscore	-0.00951133991168263	0.250068599509991	-0.679360234275488
KIF3A	CD8T	LPS	PC3_zscore	-0.008424123769237	0.280359990923546	-0.553045992403864
KIF3A	CD8T	IAV	PC3_zscore	-0.0324311535423202	0.0209485056124665	-1.78099677588488
KIF3A	CD8T	Tcruzi	PC3_zscore	-0.0195256715498761	0.0701240979839007	-1.54519360517131
KIF3A	monocyte	NI	PC3_zscore	-0.0225762271591132	0.0751080337946826	-1.38340083135747
KIF3A	monocyte	LPS	PC3_zscore	-0.0204187575156559	0.093826790327487	-1.2866794708987
KIF3A	monocyte	IAV	PC3_zscore	-0.00962470583983616	0.257506593776452	-0.519879748901416
KIF3A	monocyte	Tcruzi	PC3_zscore	-0.0186591134569213	0.115388291823801	-1.16948255880747
KIF3A	B	NI	PC3_zscore	-0.0111694020852467	0.228069737400267	-0.680100391105714
KIF3A	B	LPS	PC3_zscore	-0.0115389245138094	0.221713844922977	-0.70874731434539
KIF3A	B	IAV	PC3_zscore	-0.0224824310649578	0.0679382466044527	-1.45017056044896
KIF3A	B	Tcruzi	PC3_zscore	-0.0192770774088501	0.105247573737886	-1.2377969846472
KIF3A	CD4T	NI	PC3_zscore	-0.00966876782225779	0.226180447987828	-0.819157957044014
KIF3A	CD4T	LPS	PC3_zscore	-0.0158563985606678	0.0764797990556386	-1.58559370615967
KIF3A	CD4T	IAV	PC3_zscore	-0.0254120496573097	0.00631199852253028	-2.35384151407238
KIF3A	CD4T	Tcruzi	PC3_zscore	-0.0272579934544824	0.0178119020890819	-2.1859031504799
UQCRQ	NK	NI	PC3_zscore	-0.00920643215509726	0.0615839939914846	-2.10521657219963
UQCRQ	NK	LPS	PC3_zscore	-0.00918379145679291	0.0624627246296249	-2.08837673732012
UQCRQ	NK	IAV	PC3_zscore	-0.00919460863008762	0.0591872417668591	-2.05489388051632
UQCRQ	NK	Tcruzi	PC3_zscore	-0.00915390134244514	0.0636177608331203	-2.0525796229725
UQCRQ	CD8T	NI	PC3_zscore	-0.00923052228566123	0.0600223942250114	-2.14256025415808
UQCRQ	CD8T	LPS	PC3_zscore	-0.0092521538465273	0.0595617398527511	-2.14340461290243
UQCRQ	CD8T	IAV	PC3_zscore	-0.00924917979021646	0.0597292038518318	-2.13869218261285
UQCRQ	CD8T	Tcruzi	PC3_zscore	-0.00926678762793967	0.0592907931194828	-2.14227474873151
UQCRQ	monocyte	NI	PC3_zscore	-0.00932332249107703	0.0574465858744032	-2.11933877291741
UQCRQ	monocyte	LPS	PC3_zscore	-0.00924247270727761	0.0588175814873688	-2.12876794784965
UQCRQ	monocyte	IAV	PC3_zscore	-0.00921369888666662	0.0585272174698027	-2.08724518896022
UQCRQ	monocyte	Tcruzi	PC3_zscore	-0.0092062492987369	0.0612250119365984	-2.11992793418045
UQCRQ	B	NI	PC3_zscore	-0.00921059362410529	0.0612048241938932	-2.11599454306739
UQCRQ	B	LPS	PC3_zscore	-0.00920932659015446	0.0612523210801837	-2.11538010529331
UQCRQ	B	IAV	PC3_zscore	-0.00915698691319084	0.0630284767411164	-2.05360954346802
UQCRQ	B	Tcruzi	PC3_zscore	-0.00919751986375741	0.0617606820183669	-2.10553369922902
UQCRQ	CD4T	NI	PC3_zscore	-0.00922107671498729	0.0599612297069478	-2.14741266263819
UQCRQ	CD4T	LPS	PC3_zscore	-0.00924403984890839	0.0592827570800425	-2.15579248329286
UQCRQ	CD4T	IAV	PC3_zscore	-0.00886223106625721	0.0605988091396799	-1.6647325481475
UQCRQ	CD4T	Tcruzi	PC3_zscore	-0.00918333838810356	0.061939851058493	-2.11509575960586
AFF4	NK	NI	PC3_zscore	0.00913871391689024	0.0652695592760231	2.13706103332223
AFF4	NK	LPS	PC3_zscore	0.00913694243273764	0.0653403547193925	2.1343080566022
AFF4	NK	IAV	PC3_zscore	0.0093258427793487	0.0552015871665137	2.10083961389688
AFF4	NK	Tcruzi	PC3_zscore	0.00914231765359762	0.0651183511728896	2.14046123551263
AFF4	CD8T	NI	PC3_zscore	0.00914967572606909	0.064679752677955	2.15454095147952
AFF4	CD8T	LPS	PC3_zscore	0.00916001264480977	0.0642791049387347	2.16080688692685
AFF4	CD8T	IAV	PC3_zscore	0.00914160390907221	0.0650507285097091	2.14104670833325
AFF4	CD8T	Tcruzi	PC3_zscore	0.00914243639839321	0.0650444977324651	2.14534290287097
AFF4	monocyte	NI	PC3_zscore	0.00916282079298225	0.0639538832148144	2.16647398493351
AFF4	monocyte	LPS	PC3_zscore	0.00913087568211263	0.0649302486619473	2.12635291339049
AFF4	monocyte	IAV	PC3_zscore	0.00912496936365629	0.0640583210022025	2.10438929708074
AFF4	monocyte	Tcruzi	PC3_zscore	0.00917598054445204	0.0636817371201474	2.168867024344
AFF4	B	NI	PC3_zscore	0.0091704029425906	0.0639217341362169	2.16446253535012
AFF4	B	LPS	PC3_zscore	0.00915384444019775	0.0645202862427444	2.1572505298255
AFF4	B	IAV	PC3_zscore	0.00910552622258593	0.0657506770554912	2.06312564532878
AFF4	B	Tcruzi	PC3_zscore	0.00914775125643398	0.0648283056470268	2.1508245450752
AFF4	CD4T	NI	PC3_zscore	0.00916112272701947	0.0640353119103862	2.16699991260138
AFF4	CD4T	LPS	PC3_zscore	0.00915867110655879	0.0641390118647519	2.16544272513878
AFF4	CD4T	IAV	PC3_zscore	0.00956332018985494	0.0266071712395155	2.37573894830113
AFF4	CD4T	Tcruzi	PC3_zscore	0.00915778101541642	0.0642327591200419	2.16364521488388
ZCCHC10	NK	NI	PC3_zscore	0.00178055535774676	0.725863048933997	0.399013849289953
ZCCHC10	NK	LPS	PC3_zscore	0.00165712765586753	0.730134544620728	0.35758777626543
ZCCHC10	NK	IAV	PC3_zscore	0.00157323710215988	0.721369269173998	0.295793095612617
ZCCHC10	NK	Tcruzi	PC3_zscore	0.00183549302958796	0.72373987074787	0.413343272548651
ZCCHC10	CD8T	NI	PC3_zscore	0.00211792231871716	0.711699236678302	0.486488284679997
ZCCHC10	CD8T	LPS	PC3_zscore	0.00219916334411599	0.709348713223705	0.491803997225959
ZCCHC10	CD8T	IAV	PC3_zscore	0.0021926395145126	0.710069526843457	0.484061681093103
ZCCHC10	CD8T	Tcruzi	PC3_zscore	0.00225180299215711	0.707816831560793	0.495607333344083
ZCCHC10	monocyte	NI	PC3_zscore	0.00215097497923437	0.707944124655066	0.509254718142483
ZCCHC10	monocyte	LPS	PC3_zscore	0.00184103560690053	0.72145556249832	0.433975703207874
ZCCHC10	monocyte	IAV	PC3_zscore	0.0021657801783559	0.702655011696771	0.491596747648279
ZCCHC10	monocyte	Tcruzi	PC3_zscore	0.00178016453004787	0.726893140305481	0.418699971420661
ZCCHC10	B	NI	PC3_zscore	0.00202340059705304	0.714916516292891	0.479779608259627
ZCCHC10	B	LPS	PC3_zscore	0.0021522035486585	0.709555918478593	0.499160747257512
ZCCHC10	B	IAV	PC3_zscore	0.00179796978908956	0.724415868743898	0.410109948678721
ZCCHC10	B	Tcruzi	PC3_zscore	0.0021275797184582	0.710937227386283	0.492188880459046
ZCCHC10	CD4T	NI	PC3_zscore	0.00174910196864996	0.728659244248363	0.410423508661735
ZCCHC10	CD4T	LPS	PC3_zscore	0.00180881305320979	0.725715024312147	0.432320265123201
ZCCHC10	CD4T	IAV	PC3_zscore	0.0138884916939376	0.0724454972374755	1.54813990257344
ZCCHC10	CD4T	Tcruzi	PC3_zscore	0.00203888882709663	0.713614539118517	0.487669597990694
HSPA4	NK	NI	PC3_zscore	-0.000247361848988758	0.829585201425718	-0.103524906642903
HSPA4	NK	LPS	PC3_zscore	-0.00030551386757981	0.827176323821345	-0.123898552671859
HSPA4	NK	IAV	PC3_zscore	0.00300238279121164	0.735753447927183	0.304904522472358
HSPA4	NK	Tcruzi	PC3_zscore	-0.000164400398689048	0.833185188287013	-0.0675081465521967
HSPA4	CD8T	NI	PC3_zscore	-0.000307024893904204	0.82666100503624	-0.12824294986648
HSPA4	CD8T	LPS	PC3_zscore	-0.000247773573238078	0.82942097436628	-0.104783130584905
HSPA4	CD8T	IAV	PC3_zscore	-0.000403146172881343	0.823599469156231	-0.144602773739726
HSPA4	CD8T	Tcruzi	PC3_zscore	-0.000168865462318315	0.832992640017417	-0.0702287639742664
HSPA4	monocyte	NI	PC3_zscore	-0.000235483613499457	0.829326975408582	-0.10728226257221
HSPA4	monocyte	LPS	PC3_zscore	-0.000415271605225329	0.813345293902409	-0.16042490135616
HSPA4	monocyte	IAV	PC3_zscore	-0.000428821619997525	0.804107168806297	-0.150084533249984
HSPA4	monocyte	Tcruzi	PC3_zscore	-0.000280556013376977	0.826994916262188	-0.125948068961219
HSPA4	B	NI	PC3_zscore	-0.00017714352063544	0.833145585759161	-0.0777230151647171
HSPA4	B	LPS	PC3_zscore	-0.000175485544246075	0.83323470848133	-0.0769070865102316
HSPA4	B	IAV	PC3_zscore	-0.000214718203677797	0.829089931418258	-0.0874323209639184
HSPA4	B	Tcruzi	PC3_zscore	-8.65317800049372e-05	0.837106950688558	-0.0348966946029331
HSPA4	CD4T	NI	PC3_zscore	-0.000260550929888782	0.828369003040916	-0.116558976906191
HSPA4	CD4T	LPS	PC3_zscore	-0.000345293566983548	0.823965048554733	-0.146560385019059
HSPA4	CD4T	IAV	PC3_zscore	0.00514711997974675	0.430920128257013	0.642782409029988
HSPA4	CD4T	Tcruzi	PC3_zscore	-0.000355939815038594	0.82408517374003	-0.14670560285438
C5orf15	NK	NI	PC3_zscore	0.00518185810568845	0.411605881109709	0.798843264509379
C5orf15	NK	LPS	PC3_zscore	0.00534782348700128	0.40608154660472	0.827946961183625
C5orf15	NK	IAV	PC3_zscore	0.00458663060579728	0.401945951314776	0.540684582518129
C5orf15	NK	Tcruzi	PC3_zscore	0.00519954725537826	0.411011098080816	0.801637651376473
C5orf15	CD8T	NI	PC3_zscore	0.00514192660508502	0.41277805484363	0.793930540411585
C5orf15	CD8T	LPS	PC3_zscore	0.00523882294992386	0.409284554075941	0.813409123925159
C5orf15	CD8T	IAV	PC3_zscore	0.00522930288334447	0.409590492942127	0.802541510489962
C5orf15	CD8T	Tcruzi	PC3_zscore	0.00516013318214678	0.412098650772571	0.795060036194326
C5orf15	monocyte	NI	PC3_zscore	0.00515705628309797	0.412056747995265	0.814955682561981
C5orf15	monocyte	LPS	PC3_zscore	0.00502304031272223	0.414200605223394	0.771754313998483
C5orf15	monocyte	IAV	PC3_zscore	0.00811100833225589	0.297411356171359	0.865898923503459
C5orf15	monocyte	Tcruzi	PC3_zscore	0.00505115586566765	0.417153993658495	0.78458043257709
C5orf15	B	NI	PC3_zscore	0.00534636337184259	0.404559614577379	0.851892842955631
C5orf15	B	LPS	PC3_zscore	0.00526378034207374	0.408014284985258	0.836163363541733
C5orf15	B	IAV	PC3_zscore	0.00578676187789603	0.390195205795298	0.834092785636993
C5orf15	B	Tcruzi	PC3_zscore	0.00519971830412071	0.410836564208023	0.8187784868982
C5orf15	CD4T	NI	PC3_zscore	0.00546532433565938	0.399598060829457	0.874237785023007
C5orf15	CD4T	LPS	PC3_zscore	0.00490114594512244	0.423429881080871	0.73941974312492
C5orf15	CD4T	IAV	PC3_zscore	0.00729732944445242	0.251480425365036	1.01356969961814
C5orf15	CD4T	Tcruzi	PC3_zscore	0.00548442231257453	0.399802976929106	0.869231531094777
VDAC1	NK	NI	PC3_zscore	-0.00484979165977977	0.322532831477472	-0.955159126670457
VDAC1	NK	LPS	PC3_zscore	-0.00457180876985425	0.332892260378159	-0.820102473566551
VDAC1	NK	IAV	PC3_zscore	-0.00435626731738767	0.322361400343728	-0.681294152870063
VDAC1	NK	Tcruzi	PC3_zscore	-0.00470698582944677	0.328423466576789	-0.888537089170043
VDAC1	CD8T	NI	PC3_zscore	-0.00524694272577025	0.305620947923951	-1.06060775764651
VDAC1	CD8T	LPS	PC3_zscore	-0.00531715020388646	0.304506678550261	-1.05346842446448
VDAC1	CD8T	IAV	PC3_zscore	-0.00510360648213603	0.311110562827492	-1.02970788568739
VDAC1	CD8T	Tcruzi	PC3_zscore	-0.0051330445336726	0.309488131089231	-1.0465632938873
VDAC1	monocyte	NI	PC3_zscore	-0.00500231752848441	0.313572556814639	-1.03489591350508
VDAC1	monocyte	LPS	PC3_zscore	-0.00535196661972757	0.293702066800655	-1.07127847637431
VDAC1	monocyte	IAV	PC3_zscore	-0.00538335899365173	0.285565686234876	-1.04435257992527
VDAC1	monocyte	Tcruzi	PC3_zscore	-0.00499976851602266	0.314144134378489	-1.03304697169942
VDAC1	B	NI	PC3_zscore	-0.0049272804688619	0.318595445283731	-0.995395345553826
VDAC1	B	LPS	PC3_zscore	-0.00515013183047983	0.308797114449384	-1.04841309869965
VDAC1	B	IAV	PC3_zscore	-0.00485412359155879	0.320820135497347	-0.942562563307237
VDAC1	B	Tcruzi	PC3_zscore	-0.00489688287174308	0.320083217016795	-0.98283740095761
VDAC1	CD4T	NI	PC3_zscore	-0.00530559346401816	0.302902100014095	-1.07666663210131
VDAC1	CD4T	LPS	PC3_zscore	-0.00492798363977805	0.31793527776922	-1.01475063103165
VDAC1	CD4T	IAV	PC3_zscore	-0.00315328445878345	0.309502593033482	-0.398739075065411
VDAC1	CD4T	Tcruzi	PC3_zscore	-0.00522488331302641	0.305144516946181	-1.07140954178803
TCF7	NK	NI	PC3_zscore	0.0522125669811972	0.0606478344476948	1.50574862710775
TCF7	NK	LPS	PC3_zscore	0.0734262049132545	0.0127125838244747	2.14677998560027
TCF7	NK	IAV	PC3_zscore	0.0339372771417692	0.167170752126494	0.951585042070241
TCF7	NK	Tcruzi	PC3_zscore	0.0469615378371571	0.0936238004210311	1.28613359933866
TCF7	CD8T	NI	PC3_zscore	0.052427799498999	0.0323008249297375	1.78193980317662
TCF7	CD8T	LPS	PC3_zscore	0.044966723693716	0.0762601778545779	1.38891176151242
TCF7	CD8T	IAV	PC3_zscore	-0.0138712660642828	0.372565150156241	-0.349078208264614
TCF7	CD8T	Tcruzi	PC3_zscore	0.0504126568590354	0.0505781986269658	1.58228549823193
TCF7	monocyte	NI	PC3_zscore	0.0334563207243357	0.169688077107221	0.937156098250496
TCF7	monocyte	LPS	PC3_zscore	-0.0173376067494535	0.306716968286605	-0.518936866520511
TCF7	monocyte	IAV	PC3_zscore	0.0172697890305869	0.312425050987992	0.473156588617
TCF7	monocyte	Tcruzi	PC3_zscore	0.0229877276827824	0.257256061403731	0.642879101511989
TCF7	B	NI	PC3_zscore	-0.0298066626711615	0.175748548543512	-0.937499234882209
TCF7	B	LPS	PC3_zscore	-0.0553912018594228	0.0610189292967335	-1.56599351199547
TCF7	B	IAV	PC3_zscore	-0.0556820398912376	0.0911750359244758	-1.33283066578862
TCF7	B	Tcruzi	PC3_zscore	-0.0427467058213952	0.107788896014477	-1.24217232495448
TCF7	CD4T	NI	PC3_zscore	0.0537121211760658	0.000282285564549347	3.47735269270242
TCF7	CD4T	LPS	PC3_zscore	0.0385743581930964	0.00534280883485522	2.52516394780321
TCF7	CD4T	IAV	PC3_zscore	0.00989518015222302	0.25868289049801	0.648389599964692
TCF7	CD4T	Tcruzi	PC3_zscore	0.0567207542147268	0.000424698400314048	3.31031653991958
SKP1	NK	NI	PC3_zscore	-0.0076261676273381	0.0255756688426438	-2.74836854270113
SKP1	NK	LPS	PC3_zscore	-0.00762736032130497	0.0255056791168187	-2.75267294530863
SKP1	NK	IAV	PC3_zscore	-0.00759463697400666	0.0253357139683748	-2.57499066075441
SKP1	NK	Tcruzi	PC3_zscore	-0.00763030706879672	0.025349013262449	-2.7584255497991
SKP1	CD8T	NI	PC3_zscore	-0.00763234517590656	0.0252547641001838	-2.76136974168512
SKP1	CD8T	LPS	PC3_zscore	-0.00763202334112124	0.025268924284517	-2.76095278829191
SKP1	CD8T	IAV	PC3_zscore	-0.00763183464388061	0.025277720685135	-2.76020118381673
SKP1	CD8T	Tcruzi	PC3_zscore	-0.00763133634338425	0.0252894517590923	-2.76071897762575
SKP1	monocyte	NI	PC3_zscore	-0.00762848024376967	0.0254016462523816	-2.75743681375457
SKP1	monocyte	LPS	PC3_zscore	-0.00762722820530683	0.0253276303489013	-2.75128671786904
SKP1	monocyte	IAV	PC3_zscore	-0.00762432968091522	0.0251900088829436	-2.73573742098293
SKP1	monocyte	Tcruzi	PC3_zscore	-0.00762595072799166	0.025603903484446	-2.74892605624748
SKP1	B	NI	PC3_zscore	-0.00762986286908067	0.0253467770815818	-2.75945305454955
SKP1	B	LPS	PC3_zscore	-0.00762827891579175	0.0254424303029539	-2.75619518774182
SKP1	B	IAV	PC3_zscore	-0.00762747428325123	0.0254368329544714	-2.751844693339
SKP1	B	Tcruzi	PC3_zscore	-0.00762883447790048	0.0254107125238072	-2.75714466303564
SKP1	CD4T	NI	PC3_zscore	-0.00763289859411471	0.0252328253712932	-2.76218201666646
SKP1	CD4T	LPS	PC3_zscore	-0.0076314131584006	0.0252579161246345	-2.76219095666395
SKP1	CD4T	IAV	PC3_zscore	-0.00778705147578932	0.007725046727035	-2.93804427751089
SKP1	CD4T	Tcruzi	PC3_zscore	-0.00763295056744099	0.0252368402071372	-2.76176533755053
PPP2CA	NK	NI	PC3_zscore	0.000569637352178	0.783266401776381	0.204000403671542
PPP2CA	NK	LPS	PC3_zscore	0.000334421055567441	0.793263527660669	0.123867931867399
PPP2CA	NK	IAV	PC3_zscore	0.000667727306003482	0.74820679580553	0.138709907363934
PPP2CA	NK	Tcruzi	PC3_zscore	0.000461907544447806	0.787634206537977	0.174303483786187
PPP2CA	CD8T	NI	PC3_zscore	0.000277087559278582	0.795993269690716	0.10089453891831
PPP2CA	CD8T	LPS	PC3_zscore	0.000317468905018066	0.794108756420993	0.11736581867722
PPP2CA	CD8T	IAV	PC3_zscore	0.00036425751260191	0.791711214912535	0.133625329592095
PPP2CA	CD8T	Tcruzi	PC3_zscore	0.000364813932925466	0.792070716807015	0.138071867261831
PPP2CA	monocyte	NI	PC3_zscore	0.000347623290360816	0.793327791841003	0.138994229219224
PPP2CA	monocyte	LPS	PC3_zscore	0.0002227571365375	0.792226245135735	0.0784352710865819
PPP2CA	monocyte	IAV	PC3_zscore	0.000386598571743566	0.774444065165539	0.129219058270592
PPP2CA	monocyte	Tcruzi	PC3_zscore	0.000500067273253156	0.784545595552392	0.199434672712179
PPP2CA	B	NI	PC3_zscore	0.000512759037605803	0.784703891171586	0.197743707355775
PPP2CA	B	LPS	PC3_zscore	0.000435019583581511	0.788647902184542	0.172234168333276
PPP2CA	B	IAV	PC3_zscore	0.000543146186700067	0.781527784096239	0.186832970493177
PPP2CA	B	Tcruzi	PC3_zscore	0.000295162924953828	0.795637801966241	0.110565406464048
PPP2CA	CD4T	NI	PC3_zscore	0.00042984040821808	0.788779523116407	0.174487628635436
PPP2CA	CD4T	LPS	PC3_zscore	0.000258486550401693	0.798151870715792	0.0968385623234561
PPP2CA	CD4T	IAV	PC3_zscore	0.00602440523701708	0.313397249598612	0.795330659649406
PPP2CA	CD4T	Tcruzi	PC3_zscore	0.000452054222009442	0.787647939300996	0.179892150467343
UBE2B	NK	NI	PC3_zscore	0.000293138194026411	0.874180564935958	0.132763608917857
UBE2B	NK	LPS	PC3_zscore	6.51007252847445e-05	0.886343104520332	0.0309672843445894
UBE2B	NK	IAV	PC3_zscore	0.00110899643117963	0.819407415052085	0.251238483288825
UBE2B	NK	Tcruzi	PC3_zscore	0.000257440644788911	0.876299163379783	0.115812475261346
UBE2B	CD8T	NI	PC3_zscore	0.000163846138627164	0.880691310678301	0.0835678947769629
UBE2B	CD8T	LPS	PC3_zscore	-9.39606531846688e-05	0.894992866947452	-0.0419409055826442
UBE2B	CD8T	IAV	PC3_zscore	-8.31961356993609e-05	0.893314872861659	-0.0354600931450514
UBE2B	CD8T	Tcruzi	PC3_zscore	0.000488277265582349	0.865417951270302	0.190278649283129
UBE2B	monocyte	NI	PC3_zscore	0.000232314631465048	0.876322538386418	0.113947196076335
UBE2B	monocyte	LPS	PC3_zscore	-0.00302985701040304	0.769871698420299	-0.370545075781719
UBE2B	monocyte	IAV	PC3_zscore	-0.000440689389626587	0.872238987832803	-0.126350333955902
UBE2B	monocyte	Tcruzi	PC3_zscore	0.000396689473919802	0.868480823714708	0.171371504873557
UBE2B	B	NI	PC3_zscore	0.00027581871287221	0.874056092874729	0.134434459096012
UBE2B	B	LPS	PC3_zscore	0.000184172319646122	0.879418640652316	0.093471002841898
UBE2B	B	IAV	PC3_zscore	-0.00855036789866133	0.636915156198821	-0.573555879605925
UBE2B	B	Tcruzi	PC3_zscore	7.03346130444181e-05	0.886254095188047	0.0347169744111235
UBE2B	CD4T	NI	PC3_zscore	8.49101469807483e-05	0.885842460537825	0.0461486020387965
UBE2B	CD4T	LPS	PC3_zscore	0.000178295359458037	0.879335636399524	0.0973961281441385
UBE2B	CD4T	IAV	PC3_zscore	0.00354989021360218	0.573351481608976	0.589322643177923
UBE2B	CD4T	Tcruzi	PC3_zscore	0.000289640462144684	0.872967535565845	0.142646653363372
CDKN2AIPNL	NK	NI	PC3_zscore	-0.00648227957876816	0.351940295509134	-0.827788425443456
CDKN2AIPNL	NK	LPS	PC3_zscore	-0.00683780608063727	0.341950038027034	-0.882787574694516
CDKN2AIPNL	NK	IAV	PC3_zscore	-0.00552809821797796	0.34100996709917	-0.510382316085962
CDKN2AIPNL	NK	Tcruzi	PC3_zscore	-0.00643284148351584	0.353338325776225	-0.814696688738329
CDKN2AIPNL	CD8T	NI	PC3_zscore	-0.00711344885400977	0.331278279602945	-0.948612618292255
CDKN2AIPNL	CD8T	LPS	PC3_zscore	-0.00659250388447937	0.347025785354862	-0.862501852405774
CDKN2AIPNL	CD8T	IAV	PC3_zscore	-0.00656039067385871	0.347469911300694	-0.842543811368646
CDKN2AIPNL	CD8T	Tcruzi	PC3_zscore	-0.00687568981548749	0.338226669842486	-0.916796069112947
CDKN2AIPNL	monocyte	NI	PC3_zscore	-0.00685629572912536	0.337999795976193	-0.924803923565916
CDKN2AIPNL	monocyte	LPS	PC3_zscore	-0.00678570200440149	0.335845050605157	-0.889865300298279
CDKN2AIPNL	monocyte	IAV	PC3_zscore	-0.00699717288651744	0.320746308509168	-0.850006704412835
CDKN2AIPNL	monocyte	Tcruzi	PC3_zscore	-0.0072262201232786	0.327508794747476	-0.958975854072803
CDKN2AIPNL	B	NI	PC3_zscore	-0.00640361402655186	0.355195749769756	-0.830778703668821
CDKN2AIPNL	B	LPS	PC3_zscore	-0.00703369926917474	0.333288474988576	-0.941155152253772
CDKN2AIPNL	B	IAV	PC3_zscore	-0.00726729456814188	0.327375045824251	-0.898661380561899
CDKN2AIPNL	B	Tcruzi	PC3_zscore	-0.00671028419202659	0.344004940168056	-0.895990729690563
CDKN2AIPNL	CD4T	NI	PC3_zscore	-0.00670885982516841	0.342408902707819	-0.914535797014398
CDKN2AIPNL	CD4T	LPS	PC3_zscore	-0.00707902913159277	0.329395702240519	-0.969699305190811
CDKN2AIPNL	CD4T	IAV	PC3_zscore	-0.00859295171337903	0.201068220702059	-1.09660151681654
CDKN2AIPNL	CD4T	Tcruzi	PC3_zscore	-0.00642453659240564	0.353716174137338	-0.84161898651234
JADE2	NK	NI	PC3_zscore	0.00114338515863318	0.818571133056806	0.212224637497967
JADE2	NK	LPS	PC3_zscore	0.00191989783656703	0.7940887599155	0.376932733027329
JADE2	NK	IAV	PC3_zscore	0.000866931731122923	0.815234197375395	0.137104379104146
JADE2	NK	Tcruzi	PC3_zscore	0.00158282631608397	0.804883814003219	0.317414812903583
JADE2	CD8T	NI	PC3_zscore	0.00201411140330294	0.787508499379821	0.414910827414686
JADE2	CD8T	LPS	PC3_zscore	0.00174806764230681	0.797239201964256	0.368644720320925
JADE2	CD8T	IAV	PC3_zscore	0.00179990023579354	0.7958514921862	0.370089252446152
JADE2	CD8T	Tcruzi	PC3_zscore	0.00141275291003276	0.809947426705388	0.288702444857573
JADE2	monocyte	NI	PC3_zscore	0.00125224886938016	0.81250171240137	0.226512243313246
JADE2	monocyte	LPS	PC3_zscore	0.00110003821748131	0.812160973242296	0.179207578806922
JADE2	monocyte	IAV	PC3_zscore	0.00913294113478608	0.658646742028698	0.465792179047232
JADE2	monocyte	Tcruzi	PC3_zscore	0.00148754627828305	0.805811379802584	0.284999719969516
JADE2	B	NI	PC3_zscore	0.00191337654258898	0.792105037234963	0.39418063968269
JADE2	B	LPS	PC3_zscore	0.00210494448518202	0.786250242253048	0.411806138555623
JADE2	B	IAV	PC3_zscore	0.00188473522919414	0.793809176756764	0.383253111828947
JADE2	B	Tcruzi	PC3_zscore	0.00165300170565424	0.801863024237644	0.345775723347563
JADE2	CD4T	NI	PC3_zscore	0.00174560033183975	0.796264193975723	0.386823643287521
JADE2	CD4T	LPS	PC3_zscore	0.00175208216071759	0.795955046098195	0.389512357164118
JADE2	CD4T	IAV	PC3_zscore	0.0162472247068059	0.160783920398255	1.46981020425005
JADE2	CD4T	Tcruzi	PC3_zscore	0.00189839818640339	0.790607087845761	0.406947082745233
SAR1B	NK	NI	PC3_zscore	0.00029741959373085	0.916946049707365	0.119442017660762
SAR1B	NK	LPS	PC3_zscore	0.000448187090546493	0.911399426372359	0.173077755594538
SAR1B	NK	IAV	PC3_zscore	0.00152148739820993	0.87278794685861	0.233903918914211
SAR1B	NK	Tcruzi	PC3_zscore	0.000246454276707203	0.918744671408805	0.0955558198358033
SAR1B	CD8T	NI	PC3_zscore	0.000390519428458355	0.91322602192191	0.161960904207163
SAR1B	CD8T	LPS	PC3_zscore	0.00043615763577247	0.91168303344214	0.17280481901743
SAR1B	CD8T	IAV	PC3_zscore	0.000194370946904219	0.920395254599698	0.0718478921651906
SAR1B	CD8T	Tcruzi	PC3_zscore	0.000205838754196995	0.920465355456433	0.0797738878491299
SAR1B	monocyte	NI	PC3_zscore	0.000428875599899219	0.910331030830972	0.194479031605127
SAR1B	monocyte	LPS	PC3_zscore	0.00039703498131852	0.910941882030933	0.178326997368303
SAR1B	monocyte	IAV	PC3_zscore	0.000251510540175435	0.915042055253139	0.101939312803431
SAR1B	monocyte	Tcruzi	PC3_zscore	0.000458645302688766	0.909139646117308	0.202037254093856
SAR1B	B	NI	PC3_zscore	0.000409963083031089	0.912239077746357	0.172290768583596
SAR1B	B	LPS	PC3_zscore	0.000216216532570983	0.920503063340085	0.0875681347373304
SAR1B	B	IAV	PC3_zscore	-0.000118072219519492	0.922734104349826	-0.0266892166124309
SAR1B	B	Tcruzi	PC3_zscore	0.000257300227080483	0.918750901738333	0.106021476579755
SAR1B	CD4T	NI	PC3_zscore	0.000247605130972194	0.919656783715412	0.107001265776989
SAR1B	CD4T	LPS	PC3_zscore	0.000311755362688267	0.916681206692601	0.140159300578296
SAR1B	CD4T	IAV	PC3_zscore	0.0192161745113135	0.089391496637118	1.69287853534254
SAR1B	CD4T	Tcruzi	PC3_zscore	0.000158436675409385	0.922824235509286	0.0617661714584379
SEC24A	NK	NI	PC3_zscore	0.0048138763853926	0.500435148647692	0.531773141006258
SEC24A	NK	LPS	PC3_zscore	0.00310865523123451	0.541353522950335	0.372093307175278
SEC24A	NK	IAV	PC3_zscore	-0.000306336393815515	0.562553265941081	-0.0224493015943299
SEC24A	NK	Tcruzi	PC3_zscore	0.00249487373237212	0.557337683338888	0.29071445229048
SEC24A	CD8T	NI	PC3_zscore	0.00219149342632093	0.564601372435968	0.262578255284209
SEC24A	CD8T	LPS	PC3_zscore	0.00398324340599661	0.514398702909161	0.49475699681539
SEC24A	CD8T	IAV	PC3_zscore	0.00202894117778748	0.565241662282899	0.222906743119869
SEC24A	CD8T	Tcruzi	PC3_zscore	0.00452885229943413	0.501248158010581	0.543364356094364
SEC24A	monocyte	NI	PC3_zscore	0.00389040342928311	0.51043208450271	0.552780102986704
SEC24A	monocyte	LPS	PC3_zscore	0.00266983652825275	0.550841542479796	0.377612725073264
SEC24A	monocyte	IAV	PC3_zscore	0.00843074070182455	0.36550626847849	0.740676981450578
SEC24A	monocyte	Tcruzi	PC3_zscore	0.00442541779794649	0.492927979630389	0.610184572364688
SEC24A	B	NI	PC3_zscore	0.00176759150460163	0.578464395195574	0.20258810264727
SEC24A	B	LPS	PC3_zscore	0.00277323614947132	0.549928556691767	0.350218451627423
SEC24A	B	IAV	PC3_zscore	0.00467095825195044	0.498383705529348	0.518075704903565
SEC24A	B	Tcruzi	PC3_zscore	0.00264810218289016	0.553144188938202	0.327800889752017
SEC24A	CD4T	NI	PC3_zscore	0.00276348363440041	0.549813319007104	0.386596573704539
SEC24A	CD4T	LPS	PC3_zscore	0.00522296580644883	0.472023229941382	0.670466541286724
SEC24A	CD4T	IAV	PC3_zscore	0.0064679166969314	0.341885108317189	0.760562782202171
SEC24A	CD4T	Tcruzi	PC3_zscore	0.000652386708434171	0.610425842919127	0.0683037604140562
CAMLG	NK	NI	PC3_zscore	-0.00741501052261871	0.185798174404737	-1.41663047050216
CAMLG	NK	LPS	PC3_zscore	-0.00735614751336357	0.187863273166645	-1.40192087422249
CAMLG	NK	IAV	PC3_zscore	-0.00784742630215881	0.16176176220966	-1.34708157623686
CAMLG	NK	Tcruzi	PC3_zscore	-0.00739372645480325	0.186547449151234	-1.41130078063341
CAMLG	CD8T	NI	PC3_zscore	-0.00721575794992994	0.193969818938411	-1.33010087773499
CAMLG	CD8T	LPS	PC3_zscore	-0.00716200822162949	0.195632171988719	-1.28692468957038
CAMLG	CD8T	IAV	PC3_zscore	-0.00723370478895528	0.192921353223883	-1.33151044405313
CAMLG	CD8T	Tcruzi	PC3_zscore	-0.0072015548470328	0.194377195649849	-1.31761290628983
CAMLG	monocyte	NI	PC3_zscore	-0.0071784536185776	0.195337916774409	-1.30702679930385
CAMLG	monocyte	LPS	PC3_zscore	-0.00784458816185146	0.165379617730637	-1.37497145964585
CAMLG	monocyte	IAV	PC3_zscore	-0.00810955443954275	0.153099988119552	-1.31707578655196
CAMLG	monocyte	Tcruzi	PC3_zscore	-0.00728855613200753	0.190851196549107	-1.38046554419732
CAMLG	B	NI	PC3_zscore	-0.0072820689405811	0.191139263107046	-1.37842001377002
CAMLG	B	LPS	PC3_zscore	-0.00745355645666179	0.184300173376593	-1.42507922395438
CAMLG	B	IAV	PC3_zscore	-0.00735351121456639	0.18709864675517	-1.40052433144756
CAMLG	B	Tcruzi	PC3_zscore	-0.00736044398331212	0.187493875278321	-1.40930785485965
CAMLG	CD4T	NI	PC3_zscore	-0.0072817028957404	0.191181200440416	-1.38424414513233
CAMLG	CD4T	LPS	PC3_zscore	-0.00721801689768336	0.194623195798923	-1.3435473187675
CAMLG	CD4T	IAV	PC3_zscore	-0.00780104552077671	0.130860800993585	-1.50904165238365
CAMLG	CD4T	Tcruzi	PC3_zscore	-0.00730709650753336	0.189797867709719	-1.39414791300653
DDX46	NK	NI	PC3_zscore	-0.0061278264983587	0.168966946103343	-1.57460923554533
DDX46	NK	LPS	PC3_zscore	-0.00616580429961617	0.166945790780194	-1.60423317633416
DDX46	NK	IAV	PC3_zscore	-0.00607915865601942	0.166729219812753	-1.48076680075242
DDX46	NK	Tcruzi	PC3_zscore	-0.00617944799769425	0.166415445923446	-1.60739874295496
DDX46	CD8T	NI	PC3_zscore	-0.00614729395567706	0.167833592940943	-1.59615198159422
DDX46	CD8T	LPS	PC3_zscore	-0.0061873501465612	0.166035894074269	-1.61154796209763
DDX46	CD8T	IAV	PC3_zscore	-0.00617789920040292	0.166426405471331	-1.60749224923589
DDX46	CD8T	Tcruzi	PC3_zscore	-0.00615279167776243	0.167539535750625	-1.59880768763483
DDX46	monocyte	NI	PC3_zscore	-0.00610835111476275	0.169710641996698	-1.55018163980969
DDX46	monocyte	LPS	PC3_zscore	-0.00611950676207279	0.168078924957743	-1.55628852822628
DDX46	monocyte	IAV	PC3_zscore	-0.00617171580503548	0.163769193045767	-1.57942032558693
DDX46	monocyte	Tcruzi	PC3_zscore	-0.00616776840816886	0.166678248877806	-1.60876990158251
DDX46	B	NI	PC3_zscore	-0.00613878219990856	0.168364037105298	-1.58863361826287
DDX46	B	LPS	PC3_zscore	-0.00613976292437963	0.168305260430199	-1.58939600674569
DDX46	B	IAV	PC3_zscore	-0.00614055908594639	0.167959561804322	-1.5854191650815
DDX46	B	Tcruzi	PC3_zscore	-0.00612989046524702	0.168871713382969	-1.57820059472923
DDX46	CD4T	NI	PC3_zscore	-0.00615471804357713	0.167130814908141	-1.60756815952835
DDX46	CD4T	LPS	PC3_zscore	-0.00616023849542278	0.166734860027298	-1.61112261562598
DDX46	CD4T	IAV	PC3_zscore	-0.00757109276061505	0.0315563068675107	-2.10424287156635
DDX46	CD4T	Tcruzi	PC3_zscore	-0.00619738918935965	0.165510066065003	-1.61774291720999
C5orf24	NK	NI	PC3_zscore	-0.00135785406706593	0.572337622998524	-0.149221459961043
C5orf24	NK	LPS	PC3_zscore	-0.00340386266801482	0.512954034902531	-0.424673332879318
C5orf24	NK	IAV	PC3_zscore	0.0014198549720184	0.579001048797215	0.103549776857979
C5orf24	NK	Tcruzi	PC3_zscore	-0.00256010698950101	0.538194999962193	-0.310563696708482
C5orf24	CD8T	NI	PC3_zscore	-0.00564657771213134	0.432949162837024	-0.752493738664576
C5orf24	CD8T	LPS	PC3_zscore	-0.004659161069578	0.461804437143597	-0.641728894303277
C5orf24	CD8T	IAV	PC3_zscore	-0.00491169370558726	0.457860881204476	-0.639016391590006
C5orf24	CD8T	Tcruzi	PC3_zscore	-0.00354573664271717	0.497417696829811	-0.485205266904713
C5orf24	monocyte	NI	PC3_zscore	-0.00540644755589816	0.427502556974369	-0.794712072934541
C5orf24	monocyte	LPS	PC3_zscore	-0.00399917808717599	0.475567799222798	-0.62591252142771
C5orf24	monocyte	IAV	PC3_zscore	-0.011786903677504	0.250741145019362	-0.912571730770944
C5orf24	monocyte	Tcruzi	PC3_zscore	-0.00380489975135922	0.487387117031588	-0.593765803985462
C5orf24	B	NI	PC3_zscore	-0.00565428307456445	0.43458405380582	-0.726886458376166
C5orf24	B	LPS	PC3_zscore	-0.00204597134369333	0.557035239131029	-0.257387239045875
C5orf24	B	IAV	PC3_zscore	-0.006351476265421	0.425692968077584	-0.651318426554614
C5orf24	B	Tcruzi	PC3_zscore	-0.00286973086250909	0.526967580205098	-0.386624575051239
C5orf24	CD4T	NI	PC3_zscore	-0.00227734613420035	0.554713615891279	-0.320213769611274
C5orf24	CD4T	LPS	PC3_zscore	-0.00286933014753526	0.528330221154432	-0.434639162122347
C5orf24	CD4T	IAV	PC3_zscore	-0.006436568099633	0.329005036062123	-0.912864157835282
C5orf24	CD4T	Tcruzi	PC3_zscore	-0.00580691835892693	0.420997515223078	-0.814964730595824
TXNDC15	NK	NI	PC3_zscore	0.001059389536587	0.69702454441971	0.198921748649932
TXNDC15	NK	LPS	PC3_zscore	0.00137792590597494	0.686281194485582	0.248110993989001
TXNDC15	NK	IAV	PC3_zscore	6.16249183718875e-05	0.693345822616625	0.00794438651313164
TXNDC15	NK	Tcruzi	PC3_zscore	0.00058140809149786	0.714636154085615	0.10721808843066
TXNDC15	CD8T	NI	PC3_zscore	0.000872292548356371	0.703947353177206	0.170076551044719
TXNDC15	CD8T	LPS	PC3_zscore	0.000298471890141867	0.725771016288472	0.0550373731233985
TXNDC15	CD8T	IAV	PC3_zscore	0.000228638699782433	0.726577945878882	0.0397435005816958
TXNDC15	CD8T	Tcruzi	PC3_zscore	0.000944407561218388	0.701518960520593	0.178390521561362
TXNDC15	monocyte	NI	PC3_zscore	0.000432501342114336	0.724252536565086	0.0927288803955329
TXNDC15	monocyte	LPS	PC3_zscore	0.00991538003020882	0.399283509536473	0.704878551780463
TXNDC15	monocyte	IAV	PC3_zscore	0.000583163904889698	0.695985077925853	0.104684691195403
TXNDC15	monocyte	Tcruzi	PC3_zscore	0.00159500740956331	0.671306264790807	0.321753259377649
TXNDC15	B	NI	PC3_zscore	0.000579391701435096	0.716218279423661	0.119665604115219
TXNDC15	B	LPS	PC3_zscore	0.00111515009480879	0.692871390753504	0.228983009127736
TXNDC15	B	IAV	PC3_zscore	0.000722821118484965	0.706934588980179	0.138641772997281
TXNDC15	B	Tcruzi	PC3_zscore	0.000569516607324358	0.716451894011611	0.114947610034425
TXNDC15	CD4T	NI	PC3_zscore	-0.000425211448124289	0.7610791638346	-0.0795249096276997
TXNDC15	CD4T	LPS	PC3_zscore	-0.000938138561779452	0.749227599611262	-0.155323728566354
TXNDC15	CD4T	IAV	PC3_zscore	0.00135289482026087	0.604414315767339	0.237490891035722
TXNDC15	CD4T	Tcruzi	PC3_zscore	0.00182041583980663	0.663717724556583	0.350496782673977
PCBD2	NK	NI	PC3_zscore	0.00168234027476869	0.631279613418822	0.322803005778799
PCBD2	NK	LPS	PC3_zscore	0.0015692063929566	0.635076184039111	0.294666534474371
PCBD2	NK	IAV	PC3_zscore	-0.00141246680505219	0.618173276860706	-0.111460738639968
PCBD2	NK	Tcruzi	PC3_zscore	0.00157204547927416	0.635176702152593	0.298007358228157
PCBD2	CD8T	NI	PC3_zscore	0.00171220248735917	0.629591519459085	0.332183705695715
PCBD2	CD8T	LPS	PC3_zscore	0.00201574450873901	0.619042006405326	0.383985428016476
PCBD2	CD8T	IAV	PC3_zscore	0.00184348087596625	0.624760453862946	0.345400130096406
PCBD2	CD8T	Tcruzi	PC3_zscore	0.00192813189052799	0.621960763986039	0.370458242673598
PCBD2	monocyte	NI	PC3_zscore	0.0018249954209966	0.623351679308512	0.377069867541252
PCBD2	monocyte	LPS	PC3_zscore	0.00134166814374401	0.633638241795992	0.244091413272795
PCBD2	monocyte	IAV	PC3_zscore	0.00311140133354851	0.552856523964877	0.439385084376707
PCBD2	monocyte	Tcruzi	PC3_zscore	0.00176070044839428	0.627263727267262	0.362694662576234
PCBD2	B	NI	PC3_zscore	0.00178413297592058	0.626736933754097	0.360214211852425
PCBD2	B	LPS	PC3_zscore	0.00185869765854848	0.623501895667202	0.374547665416794
PCBD2	B	IAV	PC3_zscore	0.00163680850591638	0.628937285448336	0.299728331226402
PCBD2	B	Tcruzi	PC3_zscore	0.00171372117498765	0.629822273036825	0.343673166772997
PCBD2	CD4T	NI	PC3_zscore	0.00234131067371192	0.606323026721659	0.438050744741236
PCBD2	CD4T	LPS	PC3_zscore	0.00194228134148779	0.619345422121896	0.393815284969294
PCBD2	CD4T	IAV	PC3_zscore	0.00123167937179922	0.541840252046637	0.17399881783571
PCBD2	CD4T	Tcruzi	PC3_zscore	0.00151099315171758	0.638027105879994	0.294208586852744
SMAD5	NK	NI	PC3_zscore	-0.0057920277783328	0.377095306114891	-0.284771239935511
SMAD5	NK	LPS	PC3_zscore	-0.00275540169102348	0.405717898951967	-0.118646127298003
SMAD5	NK	IAV	PC3_zscore	-0.000766486750516372	0.414250117197751	-0.0300961100238757
SMAD5	NK	Tcruzi	PC3_zscore	-0.00576922635016504	0.374680513818588	-0.276482578122392
SMAD5	CD8T	NI	PC3_zscore	-0.0259680027906963	0.0273085851964151	-1.84879542642408
SMAD5	CD8T	LPS	PC3_zscore	-0.020495701108946	0.0554600634990293	-1.7229380502051
SMAD5	CD8T	IAV	PC3_zscore	-0.0263903519434385	0.0306963583638088	-1.70966279232697
SMAD5	CD8T	Tcruzi	PC3_zscore	-0.0275786097431011	0.0265187361877333	-1.72734380858177
SMAD5	monocyte	NI	PC3_zscore	-0.0225900999949711	0.0273049292641514	-2.07723424659835
SMAD5	monocyte	LPS	PC3_zscore	-0.0180354564029379	0.0632752305712942	-1.71392601172326
SMAD5	monocyte	IAV	PC3_zscore	-0.0142984270531727	0.153345331906594	-1.14962212433022
SMAD5	monocyte	Tcruzi	PC3_zscore	-0.0178556090085366	0.0630825964377981	-1.71866528138894
SMAD5	B	NI	PC3_zscore	-0.0114114646618771	0.24272236881316	-0.80581766957653
SMAD5	B	LPS	PC3_zscore	-0.0144647433627735	0.158150465535864	-1.13538387099163
SMAD5	B	IAV	PC3_zscore	-0.0107160683411224	0.273330747901437	-0.689268696776866
SMAD5	B	Tcruzi	PC3_zscore	-0.0117329915938182	0.235440667285759	-0.814645523987013
SMAD5	CD4T	NI	PC3_zscore	-0.0155459066537947	0.119794492481802	-1.29196863604477
SMAD5	CD4T	LPS	PC3_zscore	-0.0200412464406995	0.0572740544134693	-1.67996176774713
SMAD5	CD4T	IAV	PC3_zscore	-0.0271480152074134	0.00776298633128614	-1.70127148866476
SMAD5	CD4T	Tcruzi	PC3_zscore	-0.0263458180630544	0.0290485984161268	-1.69655356083965
KLHL3	NK	NI	PC3_zscore	-0.00372125630803939	0.58149587033775	-0.163994129665556
KLHL3	NK	LPS	PC3_zscore	-0.00626935642008435	0.559830868095269	-0.248659407995409
KLHL3	NK	IAV	PC3_zscore	-0.0073248328102674	0.541629773220177	-0.270608756134271
KLHL3	NK	Tcruzi	PC3_zscore	-0.00188918873401277	0.578925536775176	-0.0853497688754407
KLHL3	CD8T	NI	PC3_zscore	0.0200937762375098	0.27452974897113	0.843678575595388
KLHL3	CD8T	LPS	PC3_zscore	0.0146638791446436	0.323763170758065	0.697525358181255
KLHL3	CD8T	IAV	PC3_zscore	0.01468638079187	0.328660868347642	0.675358482657331
KLHL3	CD8T	Tcruzi	PC3_zscore	0.0117825256668195	0.354377785554797	0.606301547929852
KLHL3	monocyte	NI	PC3_zscore	0.0109122537540752	0.361645250938924	0.587117258987735
KLHL3	monocyte	LPS	PC3_zscore	0.00836022252416713	0.39746175399779	0.454902463739891
KLHL3	monocyte	IAV	PC3_zscore	0.003208836074759	0.472565912316107	0.169399194204194
KLHL3	monocyte	Tcruzi	PC3_zscore	0.00690336660352724	0.421762822545106	0.384759889720632
KLHL3	B	NI	PC3_zscore	-0.00170311147075137	0.574582771459252	-0.0844563308413462
KLHL3	B	LPS	PC3_zscore	0.00332567572799764	0.491456762746128	0.186360446642129
KLHL3	B	IAV	PC3_zscore	0.00857144030017088	0.409171754169622	0.45895645875762
KLHL3	B	Tcruzi	PC3_zscore	0.000613934987151048	0.536160101707202	0.0320698533088163
KLHL3	CD4T	NI	PC3_zscore	0.0232516804488949	0.248457493459574	0.940671435188691
KLHL3	CD4T	LPS	PC3_zscore	0.00755716447724772	0.409145905256797	0.444003551079618
KLHL3	CD4T	IAV	PC3_zscore	-7.66134085061628e-05	0.49443372164786	-0.0040530871351812
KLHL3	CD4T	Tcruzi	PC3_zscore	0.0206536710442925	0.266310502451858	0.873546116267581
HNRNPA0	NK	NI	PC3_zscore	0.000474898467480031	0.734162764327616	0.161849592818455
HNRNPA0	NK	LPS	PC3_zscore	0.000707642892227672	0.722439830818966	0.268491708455354
HNRNPA0	NK	IAV	PC3_zscore	0.000792193273886764	0.696701903605161	0.231419865820917
HNRNPA0	NK	Tcruzi	PC3_zscore	0.000989833744363635	0.70770823432474	0.362021929415307
HNRNPA0	CD8T	NI	PC3_zscore	0.000976324428953143	0.706596861362136	0.383400394937035
HNRNPA0	CD8T	LPS	PC3_zscore	0.000712510688109758	0.722218131245051	0.276731421654463
HNRNPA0	CD8T	IAV	PC3_zscore	0.000565912303106745	0.728958019193279	0.198245058575716
HNRNPA0	CD8T	Tcruzi	PC3_zscore	0.000830841376809607	0.715316894656934	0.32950820737572
HNRNPA0	monocyte	NI	PC3_zscore	0.000730132774057518	0.721061369295216	0.301394916086328
HNRNPA0	monocyte	LPS	PC3_zscore	0.000363688350593146	0.732311731569012	0.116686081376445
HNRNPA0	monocyte	IAV	PC3_zscore	-0.00799524607486403	0.488373103866239	-0.662014253859245
HNRNPA0	monocyte	Tcruzi	PC3_zscore	0.000745638466462877	0.720347302162942	0.306060698590188
HNRNPA0	B	NI	PC3_zscore	0.000810673981903537	0.716296683892555	0.334278464319428
HNRNPA0	B	LPS	PC3_zscore	0.000680631916233053	0.724751165746109	0.273863439165807
HNRNPA0	B	IAV	PC3_zscore	0.001475059518191	0.681542396926067	0.397386902006835
HNRNPA0	B	Tcruzi	PC3_zscore	0.000676908574275063	0.724726118594783	0.267737501717935
HNRNPA0	CD4T	NI	PC3_zscore	0.00151697207752227	0.689284031686287	0.425432777392323
HNRNPA0	CD4T	LPS	PC3_zscore	0.000912248507960879	0.707372818544776	0.40273629143427
HNRNPA0	CD4T	IAV	PC3_zscore	0.00112769444431934	0.631770935000451	0.400965872096708
HNRNPA0	CD4T	Tcruzi	PC3_zscore	0.00112724648495435	0.696278442196519	0.434299878854368
PKD2L2	NK	NI	PC3_zscore	0.00275937614373163	0.612002989319666	0.328777179268556
PKD2L2	NK	LPS	PC3_zscore	0.00199459242523179	0.630237129344193	0.228846965603429
PKD2L2	NK	IAV	PC3_zscore	0.00453748723147188	0.544024861480625	0.353194513814524
PKD2L2	NK	Tcruzi	PC3_zscore	0.00281032756852762	0.610901831275054	0.33312370392687
PKD2L2	CD8T	NI	PC3_zscore	0.00315240743164296	0.601606719516381	0.370458410285222
PKD2L2	CD8T	LPS	PC3_zscore	0.00262807554400855	0.614282808537838	0.316921284842789
PKD2L2	CD8T	IAV	PC3_zscore	0.00275778466024724	0.611177037798286	0.324618946031178
PKD2L2	CD8T	Tcruzi	PC3_zscore	0.00273853665525368	0.611544271208794	0.329435258390767
PKD2L2	monocyte	NI	PC3_zscore	0.00255512035234936	0.61476811517022	0.315127724278355
PKD2L2	monocyte	LPS	PC3_zscore	0.00260214787388328	0.605228350552362	0.298452835119967
PKD2L2	monocyte	IAV	PC3_zscore	0.00306998602911344	0.57771390159592	0.29049627325849
PKD2L2	monocyte	Tcruzi	PC3_zscore	0.00193866683032316	0.632825865638823	0.227820445387554
PKD2L2	B	NI	PC3_zscore	0.00280839390975494	0.608800234941244	0.350284807408205
PKD2L2	B	LPS	PC3_zscore	0.00301827758135362	0.60302610614905	0.369584355300564
PKD2L2	B	IAV	PC3_zscore	0.0026341586168871	0.611494738840475	0.312928506373561
PKD2L2	B	Tcruzi	PC3_zscore	0.00216661516970975	0.627821665116594	0.264370819892298
PKD2L2	CD4T	NI	PC3_zscore	0.0028562501362519	0.606626614988223	0.359033178922869
PKD2L2	CD4T	LPS	PC3_zscore	0.00270491167888967	0.611171865480705	0.341440897974093
PKD2L2	CD4T	IAV	PC3_zscore	-0.000298487684666382	0.571142774596445	-0.0247351111701524
PKD2L2	CD4T	Tcruzi	PC3_zscore	0.00258284553259515	0.615039444383808	0.321695909881326
FAM13B	NK	NI	PC3_zscore	-0.000203364144642126	0.936976796133384	-0.145403066635658
FAM13B	NK	LPS	PC3_zscore	-0.000223316685544514	0.93604572810206	-0.157397634029449
FAM13B	NK	IAV	PC3_zscore	-0.000458636058702301	0.920513829295338	-0.168308007039662
FAM13B	NK	Tcruzi	PC3_zscore	-0.000262362104475608	0.934528661192287	-0.168786756355664
FAM13B	CD8T	NI	PC3_zscore	-0.000176476588893529	0.938392001974197	-0.126925147567172
FAM13B	CD8T	LPS	PC3_zscore	-0.000220698981943791	0.936142978486046	-0.158192717620731
FAM13B	CD8T	IAV	PC3_zscore	-0.000222777219457787	0.936095507077252	-0.154382826025239
FAM13B	CD8T	Tcruzi	PC3_zscore	-0.000191920256776604	0.937570660542217	-0.13843593485435
FAM13B	monocyte	NI	PC3_zscore	-0.000206151350589768	0.936726079735104	-0.154956059509573
FAM13B	monocyte	LPS	PC3_zscore	-9.29877376065903e-05	0.938671441186749	-0.0511151188130203
FAM13B	monocyte	IAV	PC3_zscore	-0.02837514921404	0.0833003473554503	-1.90084393747539
FAM13B	monocyte	Tcruzi	PC3_zscore	-0.000234273903600755	0.935279795233008	-0.170616080221948
FAM13B	B	NI	PC3_zscore	-0.000179704159759455	0.938359344341006	-0.133225648019802
FAM13B	B	LPS	PC3_zscore	-0.000148521252718401	0.939842486926705	-0.102098852880995
FAM13B	B	IAV	PC3_zscore	-0.00015536825553767	0.938642179712386	-0.104087219263312
FAM13B	B	Tcruzi	PC3_zscore	-0.000251353775369637	0.934530521949244	-0.17514974544442
FAM13B	CD4T	NI	PC3_zscore	-0.000148575276950868	0.940184944920229	-0.105009528250808
FAM13B	CD4T	LPS	PC3_zscore	-0.000209112531023416	0.936567432027598	-0.163253817493076
FAM13B	CD4T	IAV	PC3_zscore	-0.000345455524967192	0.910827856149491	-0.190142552360181
FAM13B	CD4T	Tcruzi	PC3_zscore	-0.000185700668657042	0.938093417412173	-0.140779197931172
BRD8	NK	NI	PC3_zscore	0.0010122130961948	0.709766811932648	0.188084097014405
BRD8	NK	LPS	PC3_zscore	-0.000415798917351247	0.72533498738156	-0.0885171120939765
BRD8	NK	IAV	PC3_zscore	-0.00215784424978449	0.63087086677733	-0.249496541491367
BRD8	NK	Tcruzi	PC3_zscore	7.4478319710118e-05	0.743521431767454	0.0161574491524206
BRD8	CD8T	NI	PC3_zscore	-0.000421794570980725	0.723479043261822	-0.0946027001155562
BRD8	CD8T	LPS	PC3_zscore	0.000138427514326374	0.740890883352876	0.0305662261203015
BRD8	CD8T	IAV	PC3_zscore	-0.000695712078047704	0.715629297885544	-0.137095795239403
BRD8	CD8T	Tcruzi	PC3_zscore	-0.00124897289407643	0.696201270652518	-0.227020916477816
BRD8	monocyte	NI	PC3_zscore	0.000466424731252036	0.723256441394817	0.104587948711089
BRD8	monocyte	LPS	PC3_zscore	-0.000223177909422392	0.722083604622292	-0.0480355146610833
BRD8	monocyte	IAV	PC3_zscore	-0.000690259160132108	0.684900774267937	-0.104487845107241
BRD8	monocyte	Tcruzi	PC3_zscore	-0.00109212938533703	0.696927933313714	-0.214984308331323
BRD8	B	NI	PC3_zscore	-0.000557170760340779	0.716714159511378	-0.125804184968045
BRD8	B	LPS	PC3_zscore	-5.20098677207594e-05	0.739880301515529	-0.0122973175350566
BRD8	B	IAV	PC3_zscore	-0.000140583732044179	0.732854379080216	-0.0306639587970909
BRD8	B	Tcruzi	PC3_zscore	-0.000417065538407972	0.723473210210564	-0.094687739513581
BRD8	CD4T	NI	PC3_zscore	0.00113023780414362	0.696436897056482	0.227609813285567
BRD8	CD4T	LPS	PC3_zscore	0.000388212863473605	0.724175994014123	0.0970056849442977
BRD8	CD4T	IAV	PC3_zscore	0.00163452777277052	0.546714980905768	0.280571971244997
BRD8	CD4T	Tcruzi	PC3_zscore	-0.000484957200034978	0.717391481175979	-0.116993298403689
CDC23	NK	NI	PC3_zscore	-0.000542178998241608	0.751157717332526	-0.124777525553881
CDC23	NK	LPS	PC3_zscore	-0.000708078782604135	0.745678388364518	-0.157494976899366
CDC23	NK	IAV	PC3_zscore	-0.00229058221254033	0.668124229617073	-0.241020619788212
CDC23	NK	Tcruzi	PC3_zscore	-0.0006465927451825	0.747487596314568	-0.146976218319954
CDC23	CD8T	NI	PC3_zscore	-0.000342941485632212	0.759045615830781	-0.078450184333365
CDC23	CD8T	LPS	PC3_zscore	-0.000258255510785611	0.761754603211446	-0.0574083102117267
CDC23	CD8T	IAV	PC3_zscore	-0.000645615853361333	0.749081699796643	-0.132157699064728
CDC23	CD8T	Tcruzi	PC3_zscore	-0.000508317312543124	0.75289837109722	-0.116593402471843
CDC23	monocyte	NI	PC3_zscore	-0.000409480110273475	0.75675879777353	-0.0994049327733552
CDC23	monocyte	LPS	PC3_zscore	-0.000803170710590887	0.732027079807106	-0.172625664748532
CDC23	monocyte	IAV	PC3_zscore	-0.00107617941354151	0.709556329314283	-0.182907642003912
CDC23	monocyte	Tcruzi	PC3_zscore	-0.000578188332412427	0.749121733803406	-0.140868758563793
CDC23	B	NI	PC3_zscore	-0.000326672999664214	0.760376208171596	-0.0768385175008694
CDC23	B	LPS	PC3_zscore	-0.000469432788952457	0.754228738915765	-0.112834833526443
CDC23	B	IAV	PC3_zscore	-0.00150050619496637	0.72288209201337	-0.201669564373572
CDC23	B	Tcruzi	PC3_zscore	-0.000439620628929911	0.755480674509361	-0.104888178447358
CDC23	CD4T	NI	PC3_zscore	-0.00032714769371148	0.76075664998645	-0.0778398233159076
CDC23	CD4T	LPS	PC3_zscore	-0.000228660533860239	0.764757206651325	-0.0529594451153399
CDC23	CD4T	IAV	PC3_zscore	0.00351147978948015	0.515522309664883	0.38261164319558
CDC23	CD4T	Tcruzi	PC3_zscore	-0.000344292399263235	0.75948500718104	-0.0807722855433885
FAM53C	NK	NI	PC3_zscore	0.00167651224934095	0.639586719712957	0.267039156035517
FAM53C	NK	LPS	PC3_zscore	0.00139148267342431	0.648653411536715	0.22225485087627
FAM53C	NK	IAV	PC3_zscore	0.00225227678833527	0.588239397809856	0.226121300307949
FAM53C	NK	Tcruzi	PC3_zscore	0.00106410478637719	0.658838085042688	0.170321014484654
FAM53C	CD8T	NI	PC3_zscore	0.000194940041217903	0.684910397387544	0.0274388945579064
FAM53C	CD8T	LPS	PC3_zscore	0.00123670661029813	0.654300526634964	0.198553793898551
FAM53C	CD8T	IAV	PC3_zscore	0.000908116341869373	0.663540389865634	0.138463008768421
FAM53C	CD8T	Tcruzi	PC3_zscore	0.00107496584826902	0.659407937185414	0.172057047303273
FAM53C	monocyte	NI	PC3_zscore	0.000802571603869047	0.671140572925234	0.13622130458417
FAM53C	monocyte	LPS	PC3_zscore	0.00112118435564731	0.65055291259103	0.189378914909416
FAM53C	monocyte	IAV	PC3_zscore	0.000362092778036114	0.648387590696534	0.0470020458239271
FAM53C	monocyte	Tcruzi	PC3_zscore	0.00211088174526599	0.620547465132405	0.340015752549171
FAM53C	B	NI	PC3_zscore	0.00134857562214465	0.64933495159124	0.232086145942618
FAM53C	B	LPS	PC3_zscore	0.00127735271653763	0.652142909564922	0.219703885523103
FAM53C	B	IAV	PC3_zscore	0.0012464104098547	0.649522683126152	0.198024142136834
FAM53C	B	Tcruzi	PC3_zscore	0.00126418713908818	0.65270069058107	0.216036865897091
FAM53C	CD4T	NI	PC3_zscore	0.00122675372963653	0.654143288550096	0.212340387849495
FAM53C	CD4T	LPS	PC3_zscore	0.00100006888357298	0.663087810674881	0.169851016979688
FAM53C	CD4T	IAV	PC3_zscore	0.000233088445115951	0.568234079426515	0.0268718710077939
FAM53C	CD4T	Tcruzi	PC3_zscore	0.00153636452792746	0.643311522487076	0.255730701023187
KDM3B	NK	NI	PC3_zscore	0.000641198192546128	0.723728502725485	0.162972915775712
KDM3B	NK	LPS	PC3_zscore	0.000844014983494506	0.715578869210884	0.207260471133874
KDM3B	NK	IAV	PC3_zscore	-0.00239916035502998	0.688206597240926	-0.253409795552072
KDM3B	NK	Tcruzi	PC3_zscore	0.000570365667654553	0.726914321398666	0.142894603860856
KDM3B	CD8T	NI	PC3_zscore	-0.000453020675927455	0.768645294150862	-0.0964622101971221
KDM3B	CD8T	LPS	PC3_zscore	-3.23032230701502e-05	0.752574502884062	-0.007670538267731
KDM3B	CD8T	IAV	PC3_zscore	0.000120908917758967	0.744947723114095	0.0282801032558956
KDM3B	CD8T	Tcruzi	PC3_zscore	0.000458015403039881	0.731950956195242	0.118719773128988
KDM3B	monocyte	NI	PC3_zscore	0.00193557792198952	0.671865853506858	0.36518210608425
KDM3B	monocyte	LPS	PC3_zscore	0.00334642071069459	0.599850049135666	0.441696460388116
KDM3B	monocyte	IAV	PC3_zscore	7.39475898053081e-05	0.720468780007147	0.0154719998011269
KDM3B	monocyte	Tcruzi	PC3_zscore	0.000910759751235767	0.710522097441431	0.242673644530138
KDM3B	B	NI	PC3_zscore	0.00113240031993053	0.70064698843661	0.284242407992527
KDM3B	B	LPS	PC3_zscore	0.000741071196562404	0.718022501566216	0.204114611442862
KDM3B	B	IAV	PC3_zscore	0.000805120395052361	0.713370714218573	0.203801998533522
KDM3B	B	Tcruzi	PC3_zscore	0.000184259715387984	0.745365258141945	0.0485703979581877
KDM3B	CD4T	NI	PC3_zscore	-0.000388863529993569	0.774343684972658	-0.0932089367951051
KDM3B	CD4T	LPS	PC3_zscore	0.000501686505963618	0.72946819954645	0.154522221747966
KDM3B	CD4T	IAV	PC3_zscore	-0.00139290030971333	0.609719875547327	-0.252456603318752
KDM3B	CD4T	Tcruzi	PC3_zscore	0.000483921935038832	0.730670542811325	0.142423401089482
ETF1	NK	NI	PC3_zscore	0.000915922549652927	0.789927711855466	0.245773026438083
ETF1	NK	LPS	PC3_zscore	0.000935027663432107	0.789378100057388	0.247587997650256
ETF1	NK	IAV	PC3_zscore	0.0213457402650822	0.322225893310734	0.8696384492376
ETF1	NK	Tcruzi	PC3_zscore	0.000896267611636022	0.790695663685744	0.239971792167934
ETF1	CD8T	NI	PC3_zscore	0.000811887489689533	0.794370325035612	0.220474042449038
ETF1	CD8T	LPS	PC3_zscore	0.000665756899388231	0.799926173283962	0.175180959092564
ETF1	CD8T	IAV	PC3_zscore	0.000295986119583129	0.810436370275127	0.0650791957960193
ETF1	CD8T	Tcruzi	PC3_zscore	0.000674789522550242	0.799579982419789	0.177701194284321
ETF1	monocyte	NI	PC3_zscore	0.000467612705510773	0.81301185267786	0.13594258614459
ETF1	monocyte	LPS	PC3_zscore	0.00305543735427088	0.679412847775621	0.470038236167342
ETF1	monocyte	IAV	PC3_zscore	0.000602565945154958	0.796588577404211	0.172590237736896
ETF1	monocyte	Tcruzi	PC3_zscore	0.00088902435667124	0.789311182691356	0.286010798119647
ETF1	B	NI	PC3_zscore	0.000539747106062017	0.806096422919919	0.147459337712
ETF1	B	LPS	PC3_zscore	0.000534194389378585	0.806401299559343	0.145956623333811
ETF1	B	IAV	PC3_zscore	0.000936135348644225	0.787410733242827	0.253527259340282
ETF1	B	Tcruzi	PC3_zscore	0.000963810350721624	0.787286328864207	0.277746141936993
ETF1	CD4T	NI	PC3_zscore	0.000410236192918822	0.811823004658416	0.108128500154196
ETF1	CD4T	LPS	PC3_zscore	0.000713196943246573	0.799087600036203	0.211319509714293
ETF1	CD4T	IAV	PC3_zscore	0.00197458009683057	0.681086097898967	0.371406811338043
ETF1	CD4T	Tcruzi	PC3_zscore	0.000720304215162644	0.798286369255077	0.204589303950933
HSPA9	NK	NI	PC3_zscore	0.00114951816101591	0.72246261996853	0.233512615058755
HSPA9	NK	LPS	PC3_zscore	0.00152923069114405	0.710381731465446	0.290503977845172
HSPA9	NK	IAV	PC3_zscore	0.011233318836458	0.40078783881932	0.723763644655854
HSPA9	NK	Tcruzi	PC3_zscore	0.000128437191566272	0.759410986506868	0.0247032132112458
HSPA9	CD8T	NI	PC3_zscore	8.04019696904677e-05	0.764639106421682	0.0169843161939907
HSPA9	CD8T	LPS	PC3_zscore	0.00281031565949808	0.675904661359079	0.406390125904913
HSPA9	CD8T	IAV	PC3_zscore	0.000380832032932754	0.750577206674676	0.073537471644137
HSPA9	CD8T	Tcruzi	PC3_zscore	0.00132832658872629	0.715150596480837	0.274288872190108
HSPA9	monocyte	NI	PC3_zscore	-0.000165560152678649	0.775241868074467	-0.0345873414588109
HSPA9	monocyte	LPS	PC3_zscore	0.000161184377609257	0.756737362705118	0.0352067326928324
HSPA9	monocyte	IAV	PC3_zscore	-0.00313914314614316	0.701570996404022	-0.332606306872784
HSPA9	monocyte	Tcruzi	PC3_zscore	2.88418993944888e-05	0.765549538397776	0.00612992827413498
HSPA9	B	NI	PC3_zscore	-0.000516039331438792	0.783391942769619	-0.092121006629922
HSPA9	B	LPS	PC3_zscore	-0.00179698311136204	0.7901640045674	-0.227262355708245
HSPA9	B	IAV	PC3_zscore	0.00113806396561048	0.720125737336541	0.238015182353041
HSPA9	B	Tcruzi	PC3_zscore	0.000875905263749795	0.730225566339675	0.194503816417129
HSPA9	CD4T	NI	PC3_zscore	0.00135210873390198	0.705439311454642	0.337791961641407
HSPA9	CD4T	LPS	PC3_zscore	0.00206290316906507	0.677544953955734	0.434641709967578
HSPA9	CD4T	IAV	PC3_zscore	0.00361262716679511	0.521822479907421	0.587213432844461
HSPA9	CD4T	Tcruzi	PC3_zscore	0.00169204889621545	0.694231378536364	0.3750427685401
CTNNA1	NK	NI	PC3_zscore	0.00191362375292257	0.660809644914513	0.164942489920686
CTNNA1	NK	LPS	PC3_zscore	0.00321287915350241	0.636171219680597	0.262172320551526
CTNNA1	NK	IAV	PC3_zscore	0.00949179330799595	0.53981385751863	0.576864153888921
CTNNA1	NK	Tcruzi	PC3_zscore	0.00207614210093936	0.658349108530754	0.174150842679845
CTNNA1	CD8T	NI	PC3_zscore	-0.0117969345878582	0.441512665705715	-0.71705295371605
CTNNA1	CD8T	LPS	PC3_zscore	-0.011469428696109	0.446420865876134	-0.696655170665242
CTNNA1	CD8T	IAV	PC3_zscore	-0.0126804243147831	0.44126760600853	-0.710554447607121
CTNNA1	CD8T	Tcruzi	PC3_zscore	-0.00886860259498023	0.470881426384958	-0.643926952222138
CTNNA1	monocyte	NI	PC3_zscore	0.00134730962334743	0.647872771115289	0.205408377440408
CTNNA1	monocyte	LPS	PC3_zscore	-0.00583295704870226	0.444107595032668	-0.794432005425152
CTNNA1	monocyte	IAV	PC3_zscore	0.00285985610055084	0.587780523398343	0.369383922753228
CTNNA1	monocyte	Tcruzi	PC3_zscore	-0.00145487518525346	0.60894979955227	-0.244825848688135
CTNNA1	B	NI	PC3_zscore	-0.00277323289562229	0.582996206317467	-0.343530173447404
CTNNA1	B	LPS	PC3_zscore	0.000648433570615967	0.695084604645414	0.0808253916699065
CTNNA1	B	IAV	PC3_zscore	0.00317669351459223	0.6200864112714	0.326085429012142
CTNNA1	B	Tcruzi	PC3_zscore	-0.00375414731177703	0.556027368841243	-0.425960061215253
CTNNA1	CD4T	NI	PC3_zscore	-0.00788944931585635	0.471226204808707	-0.652477810024238
CTNNA1	CD4T	LPS	PC3_zscore	-0.0113048778120831	0.438434799213729	-0.726327737170859
CTNNA1	CD4T	IAV	PC3_zscore	-0.0215149976708458	0.094810900837316	-1.28482155615702
CTNNA1	CD4T	Tcruzi	PC3_zscore	-0.0110856739990392	0.442582108631411	-0.718105491694112
SIL1	NK	NI	PC3_zscore	0.0092919723247903	0.208527420073411	1.26101415438381
SIL1	NK	LPS	PC3_zscore	0.00949547112064705	0.202669755768908	1.30564716653638
SIL1	NK	IAV	PC3_zscore	0.0106444520064384	0.161072518906574	1.19133679155042
SIL1	NK	Tcruzi	PC3_zscore	0.00937738892998372	0.205920542663146	1.28608408912556
SIL1	CD8T	NI	PC3_zscore	0.00931764081486438	0.207480858040065	1.27579033481129
SIL1	CD8T	LPS	PC3_zscore	0.00944885432394474	0.203303360084826	1.30928958159847
SIL1	CD8T	IAV	PC3_zscore	0.0093616615641276	0.205870031953289	1.28146079153116
SIL1	CD8T	Tcruzi	PC3_zscore	0.00952024861429758	0.201485538929374	1.31778391381373
SIL1	monocyte	NI	PC3_zscore	0.00934944553461559	0.206207442375885	1.29567989537846
SIL1	monocyte	LPS	PC3_zscore	0.00953455634640809	0.196542767542097	1.32647228759646
SIL1	monocyte	IAV	PC3_zscore	0.00963319812813075	0.188920140080172	1.30976512078724
SIL1	monocyte	Tcruzi	PC3_zscore	0.00942377812054348	0.203473263737285	1.31601283849709
SIL1	B	NI	PC3_zscore	0.00936768619683398	0.20592776538703	1.29611034820914
SIL1	B	LPS	PC3_zscore	0.00943007833313287	0.203650763510911	1.31192344600374
SIL1	B	IAV	PC3_zscore	0.00924162461094647	0.207948559891905	1.22440745000958
SIL1	B	Tcruzi	PC3_zscore	0.00935896517436339	0.206332522981545	1.29137216764351
SIL1	CD4T	NI	PC3_zscore	0.00946769980951435	0.201817568762552	1.326647571262
SIL1	CD4T	LPS	PC3_zscore	0.00933079755869841	0.207154441429218	1.29019693196778
SIL1	CD4T	IAV	PC3_zscore	0.0101846579580204	0.132573491099488	1.41575090044574
SIL1	CD4T	Tcruzi	PC3_zscore	0.00947885930668669	0.201853534912434	1.32392853200758
PAIP2	NK	NI	PC3_zscore	-0.000177401868388014	0.764331111277549	-0.0939315992033251
PAIP2	NK	LPS	PC3_zscore	-0.000178517737801214	0.764269032689729	-0.0945806323802887
PAIP2	NK	IAV	PC3_zscore	-0.000463504752913442	0.708472340184748	-0.125369091718549
PAIP2	NK	Tcruzi	PC3_zscore	-0.000182008354784642	0.764073991238597	-0.0964116568479555
PAIP2	CD8T	NI	PC3_zscore	-0.000177870204306557	0.764324288945902	-0.0943681939746342
PAIP2	CD8T	LPS	PC3_zscore	-0.00017691096977227	0.764367825267502	-0.0937072236242706
PAIP2	CD8T	IAV	PC3_zscore	-0.000179369189817082	0.763942231535403	-0.094273418130585
PAIP2	CD8T	Tcruzi	PC3_zscore	-0.000179567986335435	0.76421361147552	-0.095276713771804
PAIP2	monocyte	NI	PC3_zscore	-0.000173413195245473	0.763635168581787	-0.0908200895978091
PAIP2	monocyte	LPS	PC3_zscore	-0.000167510830714478	0.754422491531569	-0.0768269745857307
PAIP2	monocyte	IAV	PC3_zscore	-0.00206885780289665	0.620237548624913	-0.356492813337974
PAIP2	monocyte	Tcruzi	PC3_zscore	-0.000176606405439919	0.7643408884807	-0.0935613249389696
PAIP2	B	NI	PC3_zscore	-0.000175774634968185	0.764445295923054	-0.0930770262034965
PAIP2	B	LPS	PC3_zscore	-0.00018351451078811	0.763965930453455	-0.0973476097554838
PAIP2	B	IAV	PC3_zscore	-0.000203813558656332	0.759647433420855	-0.0976489202686322
PAIP2	B	Tcruzi	PC3_zscore	-0.000181692579606715	0.764082101585227	-0.0964205362271956
PAIP2	CD4T	NI	PC3_zscore	-0.000185277829474514	0.763812343684889	-0.0983195412905933
PAIP2	CD4T	LPS	PC3_zscore	-0.000179961469975356	0.764198478182608	-0.0957617327155545
PAIP2	CD4T	IAV	PC3_zscore	2.25232979198897e-05	0.662008044724911	0.00700974892661077
PAIP2	CD4T	Tcruzi	PC3_zscore	-0.000183431851609105	0.763944867846892	-0.0974452166683996
DNAJC18	NK	NI	PC3_zscore	0.00384510729003072	0.524810366684469	0.39677846540975
DNAJC18	NK	LPS	PC3_zscore	0.00478294032284225	0.503581666479089	0.496626969263326
DNAJC18	NK	IAV	PC3_zscore	0.00347360427413631	0.491583358565674	0.271215286604608
DNAJC18	NK	Tcruzi	PC3_zscore	0.00442574693762197	0.511280319247249	0.470675513102185
DNAJC18	CD8T	NI	PC3_zscore	0.00501224561900185	0.493362129333638	0.544221961165582
DNAJC18	CD8T	LPS	PC3_zscore	0.00462477081308515	0.502637012060353	0.502993763969982
DNAJC18	CD8T	IAV	PC3_zscore	0.00492931279859112	0.495779308104721	0.525015339442749
DNAJC18	CD8T	Tcruzi	PC3_zscore	0.00511147469431294	0.491512333589629	0.548765419699435
DNAJC18	monocyte	NI	PC3_zscore	0.0049134780900772	0.494206930760995	0.542479146104319
DNAJC18	monocyte	LPS	PC3_zscore	0.00458197997470638	0.494642173970662	0.482075765478504
DNAJC18	monocyte	IAV	PC3_zscore	0.0040436337835208	0.484684557109985	0.346599563098232
DNAJC18	monocyte	Tcruzi	PC3_zscore	0.00496627337058444	0.493186672522628	0.551483942979968
DNAJC18	B	NI	PC3_zscore	0.00404069283832767	0.521101639612566	0.444470004726627
DNAJC18	B	LPS	PC3_zscore	0.0045552818178749	0.505360312536196	0.513236944894176
DNAJC18	B	IAV	PC3_zscore	0.00453721371505418	0.504152308645997	0.492027566474191
DNAJC18	B	Tcruzi	PC3_zscore	0.00459037405690589	0.504307639135303	0.516760534743894
DNAJC18	CD4T	NI	PC3_zscore	0.00470836771422458	0.498750524499733	0.540300723153775
DNAJC18	CD4T	LPS	PC3_zscore	0.00554950872438871	0.477650516381253	0.603066088194465
DNAJC18	CD4T	IAV	PC3_zscore	0.00429562219958498	0.42202780717415	0.401310315917882
DNAJC18	CD4T	Tcruzi	PC3_zscore	0.00446995395486356	0.506392999481569	0.505162621449257
UBE2D2	NK	NI	PC3_zscore	0.0010989107687409	0.781626707768509	0.421599117022385
UBE2D2	NK	LPS	PC3_zscore	0.0009734444549926	0.78827468801343	0.363739897192066
UBE2D2	NK	IAV	PC3_zscore	0.0221760885703814	0.0488157143012421	1.65077822157719
UBE2D2	NK	Tcruzi	PC3_zscore	0.00108160288545887	0.782672411281785	0.411298228838876
UBE2D2	CD8T	NI	PC3_zscore	0.00124582941265962	0.774797204085712	0.446623182687553
UBE2D2	CD8T	LPS	PC3_zscore	0.00132963682310665	0.773396598947068	0.431748411852393
UBE2D2	CD8T	IAV	PC3_zscore	0.0012072401147923	0.776905160598862	0.435406728857597
UBE2D2	CD8T	Tcruzi	PC3_zscore	0.00131421347167856	0.773594132318821	0.435064044006198
UBE2D2	monocyte	NI	PC3_zscore	0.00120324716821754	0.774548836192594	0.460780236684504
UBE2D2	monocyte	LPS	PC3_zscore	0.000852508787255165	0.792130486057881	0.296361302253245
UBE2D2	monocyte	IAV	PC3_zscore	0.0012670162271786	0.767985873578189	0.454205050141764
UBE2D2	monocyte	Tcruzi	PC3_zscore	0.000983371912217962	0.788611055997854	0.383884088914192
UBE2D2	B	NI	PC3_zscore	0.00119864126909579	0.775588538316971	0.455093014030498
UBE2D2	B	LPS	PC3_zscore	0.00104424049860164	0.784502125308154	0.414669798567517
UBE2D2	B	IAV	PC3_zscore	0.000755002657215613	0.793856339149366	0.230289012783561
UBE2D2	B	Tcruzi	PC3_zscore	0.00103939547221922	0.784804038544319	0.40888570654862
UBE2D2	CD4T	NI	PC3_zscore	0.00115248945273789	0.776122455705243	0.463720450668864
UBE2D2	CD4T	LPS	PC3_zscore	0.00117752128871186	0.774908520174915	0.466541513175244
UBE2D2	CD4T	IAV	PC3_zscore	0.00101700897198496	0.778139984615784	0.39959508687313
UBE2D2	CD4T	Tcruzi	PC3_zscore	0.00109350699872648	0.780567231827605	0.44516624500295
CXXC5	NK	NI	PC3_zscore	0.137300066473167	1.49454271190478e-06	4.21671307577464
CXXC5	NK	LPS	PC3_zscore	0.115740246013064	0.000309472982970425	3.23637330759251
CXXC5	NK	IAV	PC3_zscore	0.0579633222465332	0.0694882334593444	1.50048753502236
CXXC5	NK	Tcruzi	PC3_zscore	0.113423532966442	0.000115767282365472	3.41752005246198
CXXC5	CD8T	NI	PC3_zscore	-0.0946801348460188	0.0107041794573471	-2.40142834119678
CXXC5	CD8T	LPS	PC3_zscore	-0.0349211103258429	0.21549470215464	-0.754070894003858
CXXC5	CD8T	IAV	PC3_zscore	-0.0557360968551764	0.124790274970891	-1.17123583280963
CXXC5	CD8T	Tcruzi	PC3_zscore	-0.106500729681759	0.00531569855632674	-2.63005892129924
CXXC5	monocyte	NI	PC3_zscore	-0.0106222607750305	0.334648435828847	-0.399020615296348
CXXC5	monocyte	LPS	PC3_zscore	-0.0260271067319023	0.171443649807505	-0.937937784044992
CXXC5	monocyte	IAV	PC3_zscore	-0.03721627179525	0.117306277322885	-1.16995052698477
CXXC5	monocyte	Tcruzi	PC3_zscore	0.0249042032358674	0.192485893726915	0.871441354896434
CXXC5	B	NI	PC3_zscore	0.0282297944125015	0.0305330939283297	1.85809095529212
CXXC5	B	LPS	PC3_zscore	0.00693857479230145	0.328833168682353	0.445974764902226
CXXC5	B	IAV	PC3_zscore	-0.0445463994689005	0.0120590590833973	-2.20033594316204
CXXC5	B	Tcruzi	PC3_zscore	0.0131458272152672	0.21273479227873	0.797822739565731
CXXC5	CD4T	NI	PC3_zscore	0.0102286200044243	0.432085762693443	0.243545497824648
CXXC5	CD4T	LPS	PC3_zscore	-0.00331024287089327	0.438591642266574	-0.0789827751778694
CXXC5	CD4T	IAV	PC3_zscore	-0.0335694514431323	0.170548220973924	-0.927879839634693
CXXC5	CD4T	Tcruzi	PC3_zscore	-0.0200507755857108	0.302059871704298	-0.464530742812394
PURA	NK	NI	PC3_zscore	-0.00200814564440837	0.526951995066927	-0.602159997407156
PURA	NK	LPS	PC3_zscore	-0.00199987544590813	0.527280754616435	-0.601323877550424
PURA	NK	IAV	PC3_zscore	-0.0021999507938012	0.484328569337547	-0.463042840206472
PURA	NK	Tcruzi	PC3_zscore	-0.00196133142249832	0.529091721450294	-0.588419272917425
PURA	CD8T	NI	PC3_zscore	-0.00197573979272764	0.528385025289809	-0.597254949774888
PURA	CD8T	LPS	PC3_zscore	-0.0019635992488209	0.529031518922942	-0.590809007735355
PURA	CD8T	IAV	PC3_zscore	-0.00198986081574902	0.527531519889539	-0.59573192658068
PURA	CD8T	Tcruzi	PC3_zscore	-0.00197008230355325	0.528695134998816	-0.594108645535065
PURA	monocyte	NI	PC3_zscore	-0.00203665032643132	0.524223516264851	-0.597883843840645
PURA	monocyte	LPS	PC3_zscore	-0.00181405778714605	0.521623532760166	-0.456083334088131
PURA	monocyte	IAV	PC3_zscore	-0.00271713339940098	0.468071628720326	-0.507494099044829
PURA	monocyte	Tcruzi	PC3_zscore	-0.00198352294935411	0.527918504755867	-0.599271377933528
PURA	B	NI	PC3_zscore	-0.00196656825640043	0.528902546138865	-0.593219993921499
PURA	B	LPS	PC3_zscore	-0.00197685731492219	0.528320927663575	-0.597630301693074
PURA	B	IAV	PC3_zscore	-0.00212128735214617	0.51936569675216	-0.566880925884174
PURA	B	Tcruzi	PC3_zscore	-0.00196724236809723	0.528847696993014	-0.592945360401567
PURA	CD4T	NI	PC3_zscore	-0.00196170860470585	0.529320207786586	-0.59289081557368
PURA	CD4T	LPS	PC3_zscore	-0.00195879240456853	0.529500337811096	-0.591235045281591
PURA	CD4T	IAV	PC3_zscore	-0.00219507414783755	0.419288759545918	-0.520905760013313
PURA	CD4T	Tcruzi	PC3_zscore	-0.0019599232955752	0.529356755151514	-0.591088503994809
IGIP	NK	NI	PC3_zscore	-0.0142413107940544	0.384610703682037	-0.652836891225649
IGIP	NK	LPS	PC3_zscore	-0.0106257670225342	0.413774481815778	-0.596082284871134
IGIP	NK	IAV	PC3_zscore	-0.0162786224102315	0.326560099696012	-0.703171260169484
IGIP	NK	Tcruzi	PC3_zscore	-0.00775253421418796	0.446185476272602	-0.502317178657317
IGIP	CD8T	NI	PC3_zscore	0.00582249926570633	0.584326935997804	0.295436705626624
IGIP	CD8T	LPS	PC3_zscore	0.0019518618336987	0.634393409390698	0.115385487098589
IGIP	CD8T	IAV	PC3_zscore	0.00253156276632664	0.630814002720949	0.140598331654661
IGIP	CD8T	Tcruzi	PC3_zscore	0.00604556088086303	0.587222048760687	0.29362169032837
IGIP	monocyte	NI	PC3_zscore	-0.00347023530754953	0.535309327857996	-0.262327071877054
IGIP	monocyte	LPS	PC3_zscore	-0.00213893009303207	0.55753228436242	-0.154989189731482
IGIP	monocyte	IAV	PC3_zscore	-0.00290103764216561	0.52874375946375	-0.199750128364166
IGIP	monocyte	Tcruzi	PC3_zscore	0.0037339359333767	0.601537251764174	0.217548253184006
IGIP	B	NI	PC3_zscore	-0.00329721979552507	0.530548059609265	-0.251999099987744
IGIP	B	LPS	PC3_zscore	-0.000417417960197457	0.589989585536703	-0.0298041078497431
IGIP	B	IAV	PC3_zscore	-0.00423220393562874	0.506103803065419	-0.310831894863282
IGIP	B	Tcruzi	PC3_zscore	-0.00258245396092576	0.546165510631838	-0.192187820703044
IGIP	CD4T	NI	PC3_zscore	0.00313881163227808	0.601281262978919	0.201864478012947
IGIP	CD4T	LPS	PC3_zscore	-0.00500988496567101	0.506913330204923	-0.368941639151224
IGIP	CD4T	IAV	PC3_zscore	-0.000657249815326717	0.539873795698172	-0.0479915559514549
IGIP	CD4T	Tcruzi	PC3_zscore	0.00237381011767462	0.621190309322398	0.14989026597373
CYSTM1	NK	NI	PC3_zscore	-0.0166837578289145	0.0942241158812136	-1.75954081237589
CYSTM1	NK	LPS	PC3_zscore	-0.0166494826235176	0.0945871733170833	-1.76021524925464
CYSTM1	NK	IAV	PC3_zscore	-0.0170095170376151	0.0840818604959096	-1.73449522509736
CYSTM1	NK	Tcruzi	PC3_zscore	-0.0163433768934679	0.0992166229247128	-1.72441055249793
CYSTM1	CD8T	NI	PC3_zscore	-0.0164293180970775	0.0973013221748258	-1.75600012096011
CYSTM1	CD8T	LPS	PC3_zscore	-0.0162551234094904	0.100549935267277	-1.71658382525085
CYSTM1	CD8T	IAV	PC3_zscore	-0.0164942319179573	0.0966927281051229	-1.74885480523543
CYSTM1	CD8T	Tcruzi	PC3_zscore	-0.0163300290671391	0.0991186110006059	-1.73547140714866
CYSTM1	monocyte	NI	PC3_zscore	-0.0163819287768204	0.0973853660701743	-1.76515655537761
CYSTM1	monocyte	LPS	PC3_zscore	-0.0163810743105353	0.0964493846707416	-1.76102965625803
CYSTM1	monocyte	IAV	PC3_zscore	-0.0156808021927565	0.10628322205829	-1.47860775057202
CYSTM1	monocyte	Tcruzi	PC3_zscore	-0.0163070675482516	0.0990177275683102	-1.74766156554612
CYSTM1	B	NI	PC3_zscore	-0.0169521218677947	0.0900532528722445	-1.78519328828579
CYSTM1	B	LPS	PC3_zscore	-0.0163828833058777	0.0973195970764417	-1.7720462728286
CYSTM1	B	IAV	PC3_zscore	-0.0167751688114604	0.0908147399051439	-1.80079410258375
CYSTM1	B	Tcruzi	PC3_zscore	-0.0167750511652815	0.0915652797504647	-1.79865997837233
CYSTM1	CD4T	NI	PC3_zscore	-0.0165141631234365	0.0951949755212501	-1.78652655493184
CYSTM1	CD4T	LPS	PC3_zscore	-0.016382858024346	0.0976717196464523	-1.76408132688416
CYSTM1	CD4T	IAV	PC3_zscore	-0.0177944490526571	0.0434304463101634	-1.95620116227537
CYSTM1	CD4T	Tcruzi	PC3_zscore	-0.016677158780715	0.0929912692586192	-1.79650933066975
PFDN1	NK	NI	PC3_zscore	0.00302088111667704	0.525446037214826	0.672801350872893
PFDN1	NK	LPS	PC3_zscore	0.00306746938575451	0.523627241954356	0.681276886691502
PFDN1	NK	IAV	PC3_zscore	0.00300250829965339	0.506923354309767	0.538539211223714
PFDN1	NK	Tcruzi	PC3_zscore	0.00310783877688326	0.522078965277979	0.688423374497036
PFDN1	CD8T	NI	PC3_zscore	0.00312692583183052	0.520662314321119	0.702437616403815
PFDN1	CD8T	LPS	PC3_zscore	0.00279379806100725	0.53506244479775	0.597286426737906
PFDN1	CD8T	IAV	PC3_zscore	0.00275759104912403	0.535517186061089	0.573287155174213
PFDN1	CD8T	Tcruzi	PC3_zscore	0.00290516443818167	0.530477310118589	0.640758035309866
PFDN1	monocyte	NI	PC3_zscore	0.002788181964804	0.536702491041858	0.611863469664367
PFDN1	monocyte	LPS	PC3_zscore	0.00292917998735089	0.526054586082503	0.656695080817731
PFDN1	monocyte	IAV	PC3_zscore	0.00217997777920809	0.532583177087972	0.356736852100832
PFDN1	monocyte	Tcruzi	PC3_zscore	0.00323409039821847	0.514764623545049	0.729751733176933
PFDN1	B	NI	PC3_zscore	0.00303600491229825	0.524200545162513	0.692006699496651
PFDN1	B	LPS	PC3_zscore	0.00289109845938139	0.531562247906643	0.647139822016362
PFDN1	B	IAV	PC3_zscore	0.00385253832742356	0.495664539829698	0.630313750054835
PFDN1	B	Tcruzi	PC3_zscore	0.00289313324473419	0.531295707171196	0.644688152691378
PFDN1	CD4T	NI	PC3_zscore	0.00301603844939198	0.524604639851039	0.697945002880647
PFDN1	CD4T	LPS	PC3_zscore	0.00297717364413488	0.526892610601493	0.687136247988574
PFDN1	CD4T	IAV	PC3_zscore	0.00741214999243942	0.184079323988151	1.1243452098168
PFDN1	CD4T	Tcruzi	PC3_zscore	0.00292002799969588	0.530135299337658	0.661780012355612
ANKHD1	NK	NI	PC3_zscore	-0.000757174035392709	0.704990588447102	-0.134481600462481
ANKHD1	NK	LPS	PC3_zscore	-0.00103704330680795	0.696469963099596	-0.177991283229454
ANKHD1	NK	IAV	PC3_zscore	-0.00139395284323559	0.649418046063838	-0.146798481748035
ANKHD1	NK	Tcruzi	PC3_zscore	-0.000677187677518392	0.707629683550602	-0.119739240465828
ANKHD1	CD8T	NI	PC3_zscore	-0.000745301042961111	0.705546923891157	-0.132985696409698
ANKHD1	CD8T	LPS	PC3_zscore	-0.000786313057642478	0.704264167979314	-0.139026241693751
ANKHD1	CD8T	IAV	PC3_zscore	-0.000452169990164354	0.713628738737658	-0.0754506435798981
ANKHD1	CD8T	Tcruzi	PC3_zscore	-0.000677142521588138	0.70779669761655	-0.119462262227867
ANKHD1	monocyte	NI	PC3_zscore	-0.000827446218774928	0.700577060603006	-0.155538658601326
ANKHD1	monocyte	LPS	PC3_zscore	-0.000479618185489953	0.705480012849114	-0.0830026780557987
ANKHD1	monocyte	IAV	PC3_zscore	-0.00453069411163878	0.571835698846063	-0.366447536650688
ANKHD1	monocyte	Tcruzi	PC3_zscore	-6.52611473140917e-05	0.729819875961887	-0.0109678897631098
ANKHD1	B	NI	PC3_zscore	-0.000768706051010243	0.704237445676932	-0.142995455383245
ANKHD1	B	LPS	PC3_zscore	-0.000619929763579189	0.710123999128641	-0.11468538768655
ANKHD1	B	IAV	PC3_zscore	-0.00052860035816918	0.706845381111326	-0.0861965878118737
ANKHD1	B	Tcruzi	PC3_zscore	-0.000479606659993233	0.715393197016687	-0.0869796838593724
ANKHD1	CD4T	NI	PC3_zscore	-0.000709876377953495	0.706728275558956	-0.133991767155192
ANKHD1	CD4T	LPS	PC3_zscore	-0.00101265390265767	0.694255472263381	-0.188110823472749
ANKHD1	CD4T	IAV	PC3_zscore	-0.000438851061415741	0.609421132805033	-0.0580862032096346
ANKHD1	CD4T	Tcruzi	PC3_zscore	-0.00089557472054475	0.699764911122929	-0.163982183045992
ANKHD1-EIF4EBP3	NK	NI	PC3_zscore	0.00458487849913918	0.492765137374912	0.38438794117487
ANKHD1-EIF4EBP3	NK	LPS	PC3_zscore	0.00288206300785078	0.524655510828116	0.230405027118981
ANKHD1-EIF4EBP3	NK	IAV	PC3_zscore	0.00104680500449413	0.523034799647424	0.0675091154479698
ANKHD1-EIF4EBP3	NK	Tcruzi	PC3_zscore	0.00230750313852163	0.535760769886283	0.179661536524571
ANKHD1-EIF4EBP3	CD8T	NI	PC3_zscore	0.00614997548861945	0.449800152763388	0.532193543170516
ANKHD1-EIF4EBP3	CD8T	LPS	PC3_zscore	0.00598032549945598	0.453828360151313	0.511749321733793
ANKHD1-EIF4EBP3	CD8T	IAV	PC3_zscore	0.00344259952299994	0.500325149938369	0.272007297012556
ANKHD1-EIF4EBP3	CD8T	Tcruzi	PC3_zscore	0.00621693175910092	0.449818004832372	0.525399144147485
ANKHD1-EIF4EBP3	monocyte	NI	PC3_zscore	0.00771695877809715	0.416472547233077	0.64148178382256
ANKHD1-EIF4EBP3	monocyte	LPS	PC3_zscore	0.00668984773517333	0.425653923306545	0.607107306118591
ANKHD1-EIF4EBP3	monocyte	IAV	PC3_zscore	0.00611518264082288	0.431182113285561	0.522311327119353
ANKHD1-EIF4EBP3	monocyte	Tcruzi	PC3_zscore	0.00762566859007213	0.419406078407131	0.635381695682033
ANKHD1-EIF4EBP3	B	NI	PC3_zscore	0.00247083449758319	0.531039340007063	0.203456048942841
ANKHD1-EIF4EBP3	B	LPS	PC3_zscore	0.00460020505665688	0.484316834018709	0.418610449026721
ANKHD1-EIF4EBP3	B	IAV	PC3_zscore	0.0030513081304806	0.515893078814947	0.251924742295123
ANKHD1-EIF4EBP3	B	Tcruzi	PC3_zscore	0.00203081631996531	0.53918596809548	0.159689565795835
ANKHD1-EIF4EBP3	CD4T	NI	PC3_zscore	0.0027533014474747	0.524649025287959	0.244819721712906
ANKHD1-EIF4EBP3	CD4T	LPS	PC3_zscore	0.00818000297441294	0.409406736868941	0.666816843749757
ANKHD1-EIF4EBP3	CD4T	IAV	PC3_zscore	0.0036675386125809	0.423404518033962	0.303600319721088
ANKHD1-EIF4EBP3	CD4T	Tcruzi	PC3_zscore	0.00492280979711322	0.471962137319568	0.463345754885709
SRA1	NK	NI	PC3_zscore	-0.00204719251229292	0.625927389267845	-0.421738097331296
SRA1	NK	LPS	PC3_zscore	-0.00194601984061712	0.629287101028769	-0.38847801285059
SRA1	NK	IAV	PC3_zscore	-0.000758283247619453	0.620439941311295	-0.093236547627882
SRA1	NK	Tcruzi	PC3_zscore	-0.00194293952472882	0.629484539490288	-0.38789604395817
SRA1	CD8T	NI	PC3_zscore	-0.00255353633679031	0.605921798507045	-0.533668445582453
SRA1	CD8T	LPS	PC3_zscore	-0.00254128216077811	0.60662505283042	-0.529331659884127
SRA1	CD8T	IAV	PC3_zscore	-0.00266179485991789	0.603884562302261	-0.527722659474618
SRA1	CD8T	Tcruzi	PC3_zscore	-0.00243033224231322	0.610274979352952	-0.516112053875105
SRA1	monocyte	NI	PC3_zscore	-0.0024703397429202	0.605563627248301	-0.543217004757035
SRA1	monocyte	LPS	PC3_zscore	-0.00231237776498938	0.608561324356154	-0.500491171118995
SRA1	monocyte	IAV	PC3_zscore	-0.0024597139351558	0.593404485189566	-0.489970498480021
SRA1	monocyte	Tcruzi	PC3_zscore	-0.00215972681995334	0.621741737736881	-0.474519535059217
SRA1	B	NI	PC3_zscore	-0.0024357363357381	0.608949850057855	-0.529457588922545
SRA1	B	LPS	PC3_zscore	-0.00223519660173394	0.618009839622118	-0.490225981021986
SRA1	B	IAV	PC3_zscore	-0.00222746460837832	0.61698490737696	-0.469453353922961
SRA1	B	Tcruzi	PC3_zscore	-0.0022477394470403	0.617451899390838	-0.491681338726521
SRA1	CD4T	NI	PC3_zscore	-0.00256465808361737	0.604203210787802	-0.545313443648872
SRA1	CD4T	LPS	PC3_zscore	-0.00259357905604936	0.603102094022577	-0.54905312906267
SRA1	CD4T	IAV	PC3_zscore	0.00335847844729429	0.543946875300039	0.296759678442814
SRA1	CD4T	Tcruzi	PC3_zscore	-0.00263123421827052	0.603091583878022	-0.543859182323515
APBB3	NK	NI	PC3_zscore	0.0199500510264591	0.0892028074652408	1.66272877210752
APBB3	NK	LPS	PC3_zscore	0.019421723521773	0.0961689271673747	1.56797277663454
APBB3	NK	IAV	PC3_zscore	0.0195671550849782	0.0902989635838324	1.54930643918645
APBB3	NK	Tcruzi	PC3_zscore	0.0198864086706345	0.09004054865818	1.65388750303951
APBB3	CD8T	NI	PC3_zscore	0.0203695471596666	0.0756775750824231	1.81964852318825
APBB3	CD8T	LPS	PC3_zscore	0.0201889644511509	0.0782411365857245	1.79650500239628
APBB3	CD8T	IAV	PC3_zscore	0.0204848542961826	0.0749600929695897	1.81641507666673
APBB3	CD8T	Tcruzi	PC3_zscore	0.0203493909294395	0.0762906212419458	1.81102521098773
APBB3	monocyte	NI	PC3_zscore	0.0203384971451939	0.0770685987359675	1.79894989787424
APBB3	monocyte	LPS	PC3_zscore	0.0202148896324739	0.0780477361918493	1.78056229699157
APBB3	monocyte	IAV	PC3_zscore	0.0200324406528054	0.0799845075120406	1.72696387581042
APBB3	monocyte	Tcruzi	PC3_zscore	0.0204295358417632	0.0756249931256733	1.81072309834031
APBB3	B	NI	PC3_zscore	0.0200637793901833	0.083511154199933	1.74829756521175
APBB3	B	LPS	PC3_zscore	0.0201740410461534	0.0816855374509364	1.76174776054543
APBB3	B	IAV	PC3_zscore	0.0201401027635899	0.0830275763034793	1.74338913423201
APBB3	B	Tcruzi	PC3_zscore	0.020310151525379	0.0802106443772106	1.76300438042929
APBB3	CD4T	NI	PC3_zscore	0.0198234876237462	0.0828250311087813	1.76830598584237
APBB3	CD4T	LPS	PC3_zscore	0.0208604836260623	0.070298624931484	1.85477969398063
APBB3	CD4T	IAV	PC3_zscore	0.0214078003264751	0.031076645143405	2.02661637167053
APBB3	CD4T	Tcruzi	PC3_zscore	0.020176397312045	0.0771190113863838	1.81798636908954
SLC35A4	NK	NI	PC3_zscore	0.00373080315244118	0.662196374605378	0.372363278381995
SLC35A4	NK	LPS	PC3_zscore	0.00443289714201019	0.648234330399037	0.428282153096465
SLC35A4	NK	IAV	PC3_zscore	0.00766879805993889	0.594494665421871	0.5413220562795
SLC35A4	NK	Tcruzi	PC3_zscore	0.00352765676092304	0.667121770177854	0.349629104508005
SLC35A4	CD8T	NI	PC3_zscore	-4.18675225936382e-05	0.753550388399463	-0.0044289163132392
SLC35A4	CD8T	LPS	PC3_zscore	0.00319558010990299	0.674328594948247	0.341400277481317
SLC35A4	CD8T	IAV	PC3_zscore	0.00204540934461174	0.702512180062877	0.212958283930072
SLC35A4	CD8T	Tcruzi	PC3_zscore	0.00308118151466558	0.677531224136783	0.3289860934769
SLC35A4	monocyte	NI	PC3_zscore	-0.0032635121095588	0.743703031633609	-0.270820989422941
SLC35A4	monocyte	LPS	PC3_zscore	0.00316074853999826	0.656540542106492	0.415397261978613
SLC35A4	monocyte	IAV	PC3_zscore	-0.000810910400365867	0.776991592539985	-0.0892363080157582
SLC35A4	monocyte	Tcruzi	PC3_zscore	0.000823143846021797	0.732539548882545	0.104615811275585
SLC35A4	B	NI	PC3_zscore	0.00440696620572323	0.644453906506365	0.448751941371864
SLC35A4	B	LPS	PC3_zscore	0.00234173748367578	0.692290915001849	0.274861733975546
SLC35A4	B	IAV	PC3_zscore	0.00685962167712343	0.608595273731475	0.533970563321659
SLC35A4	B	Tcruzi	PC3_zscore	0.00069812027267508	0.733850489322599	0.07538258806922
SLC35A4	CD4T	NI	PC3_zscore	0.00275130658814396	0.680162901241792	0.338008357213939
SLC35A4	CD4T	LPS	PC3_zscore	0.00467192293977896	0.631889414597185	0.508216759747408
SLC35A4	CD4T	IAV	PC3_zscore	0.0231507671097708	0.0702601125005266	1.54992194525305
SLC35A4	CD4T	Tcruzi	PC3_zscore	0.00190146754512464	0.704456485381507	0.22697780295881
NDUFA2	NK	NI	PC3_zscore	-0.00671080065109408	0.14902039437455	-1.28511703332509
NDUFA2	NK	LPS	PC3_zscore	-0.00693494049318794	0.14007611189989	-1.4755980793226
NDUFA2	NK	IAV	PC3_zscore	-0.0061462323669136	0.148873811311893	-0.884526709679975
NDUFA2	NK	Tcruzi	PC3_zscore	-0.00677592698903332	0.146739509314345	-1.34052233902869
NDUFA2	CD8T	NI	PC3_zscore	-0.00708228620945489	0.132107213042185	-1.59370347260938
NDUFA2	CD8T	LPS	PC3_zscore	-0.00730918203934552	0.124108669111827	-1.65246554259841
NDUFA2	CD8T	IAV	PC3_zscore	-0.00737262134887434	0.123299603059977	-1.63434298298285
NDUFA2	CD8T	Tcruzi	PC3_zscore	-0.00721690362977139	0.126663802935743	-1.64251178168303
NDUFA2	monocyte	NI	PC3_zscore	-0.00722702010773527	0.125168549710591	-1.66107521631927
NDUFA2	monocyte	LPS	PC3_zscore	-0.00703553848028511	0.132328585655672	-1.54572205687934
NDUFA2	monocyte	IAV	PC3_zscore	-0.00756797788310812	0.105877327832315	-1.58657259029768
NDUFA2	monocyte	Tcruzi	PC3_zscore	-0.00711527064186887	0.130286181448015	-1.61688947578107
NDUFA2	B	NI	PC3_zscore	-0.00697462259166072	0.138027449821653	-1.52787658948229
NDUFA2	B	LPS	PC3_zscore	-0.00711462729906172	0.130337202520351	-1.6168995512984
NDUFA2	B	IAV	PC3_zscore	-0.00663781639528598	0.149243337958129	-1.20988022167033
NDUFA2	B	Tcruzi	PC3_zscore	-0.00705309173021941	0.133709461344148	-1.57773085225447
NDUFA2	CD4T	NI	PC3_zscore	-0.00735132022076102	0.121476680078281	-1.69248800077553
NDUFA2	CD4T	LPS	PC3_zscore	-0.00735109068113722	0.121438273952041	-1.69349774183976
NDUFA2	CD4T	IAV	PC3_zscore	-0.00745762683983719	0.0870154468431105	-1.77169181813667
NDUFA2	CD4T	Tcruzi	PC3_zscore	-0.00724326489718297	0.12398053732494	-1.68010053217038
TMCO6	NK	NI	PC3_zscore	0.0105135474720108	0.215810142922274	1.1107176999605
TMCO6	NK	LPS	PC3_zscore	0.0107099841136041	0.211159224136801	1.14138839048788
TMCO6	NK	IAV	PC3_zscore	0.0117856531548205	0.173860774989221	1.10404024381703
TMCO6	NK	Tcruzi	PC3_zscore	0.0108903165559038	0.207127024835104	1.17045404572754
TMCO6	CD8T	NI	PC3_zscore	0.0104131547748219	0.216739781258398	1.10693145155682
TMCO6	CD8T	LPS	PC3_zscore	0.01143336833768	0.192773722566687	1.24898380444957
TMCO6	CD8T	IAV	PC3_zscore	0.0108176648721732	0.205594617388166	1.18095550756787
TMCO6	CD8T	Tcruzi	PC3_zscore	0.0110752760294776	0.19941591925511	1.23029505212753
TMCO6	monocyte	NI	PC3_zscore	0.0109122618804718	0.20250625547074	1.21802185424759
TMCO6	monocyte	LPS	PC3_zscore	0.0107818696986733	0.202827752408269	1.17281995419308
TMCO6	monocyte	IAV	PC3_zscore	0.0108807560041576	0.193257124193319	1.11073195061181
TMCO6	monocyte	Tcruzi	PC3_zscore	0.0107014399873413	0.209028790605131	1.17742351670936
TMCO6	B	NI	PC3_zscore	0.0108135156143251	0.206761578616926	1.19527802026634
TMCO6	B	LPS	PC3_zscore	0.0109549151593745	0.202973419849034	1.21497833441577
TMCO6	B	IAV	PC3_zscore	0.0105872540668692	0.211662459090901	1.12575873494243
TMCO6	B	Tcruzi	PC3_zscore	0.0107249681384682	0.209510936685469	1.17430237799379
TMCO6	CD4T	NI	PC3_zscore	0.0113756850774299	0.189352115660946	1.29835411531342
TMCO6	CD4T	LPS	PC3_zscore	0.0113976428072424	0.18890670611204	1.29993561221244
TMCO6	CD4T	IAV	PC3_zscore	0.0111263298895008	0.158166873256518	1.23537208266835
TMCO6	CD4T	Tcruzi	PC3_zscore	0.0107926497639868	0.205154208240114	1.21517689308524
IK	NK	NI	PC3_zscore	-0.00519441135136252	0.164577128439047	-1.48998766746279
IK	NK	LPS	PC3_zscore	-0.00520333182310104	0.164123752103015	-1.49546750477761
IK	NK	IAV	PC3_zscore	-0.00490790072382485	0.159316872560135	-1.06976788468465
IK	NK	Tcruzi	PC3_zscore	-0.00518920623590828	0.164837539494781	-1.48343115126915
IK	CD8T	NI	PC3_zscore	-0.00519734018651808	0.164397939191044	-1.49356908500912
IK	CD8T	LPS	PC3_zscore	-0.00519703776137361	0.164422813493851	-1.49276171347751
IK	CD8T	IAV	PC3_zscore	-0.0052218058209062	0.163331542251864	-1.48819234310944
IK	CD8T	Tcruzi	PC3_zscore	-0.00519830827212511	0.164350811196895	-1.49373096071425
IK	monocyte	NI	PC3_zscore	-0.005231854496861	0.162088945362126	-1.49628982433028
IK	monocyte	LPS	PC3_zscore	-0.0052242445300688	0.160207957270928	-1.48838840774642
IK	monocyte	IAV	PC3_zscore	-0.00535357388381167	0.148188044948169	-1.46539061513748
IK	monocyte	Tcruzi	PC3_zscore	-0.00520104250142288	0.164161414347467	-1.49617237877582
IK	B	NI	PC3_zscore	-0.00519302309362339	0.164665177749189	-1.48965968641183
IK	B	LPS	PC3_zscore	-0.0051948657446011	0.164551775954887	-1.49154629844075
IK	B	IAV	PC3_zscore	-0.00519480308265008	0.163732370544073	-1.47928280490863
IK	B	Tcruzi	PC3_zscore	-0.00519651284426279	0.164452811225297	-1.49261768270744
IK	CD4T	NI	PC3_zscore	-0.005194443173041	0.164593829643233	-1.49289449297188
IK	CD4T	LPS	PC3_zscore	-0.00520117574403369	0.164076555800769	-1.49784773966936
IK	CD4T	IAV	PC3_zscore	-0.00551649274243874	0.105630810385757	-1.59686440030989
IK	CD4T	Tcruzi	PC3_zscore	-0.00520149475267873	0.164091799581701	-1.49752559977441
WDR55	NK	NI	PC3_zscore	-0.00266713652125393	0.539114825485267	-0.492034148198379
WDR55	NK	LPS	PC3_zscore	-0.00273362320325534	0.536666752743355	-0.504618132994745
WDR55	NK	IAV	PC3_zscore	-0.00292769017101554	0.490383759911548	-0.337272456401561
WDR55	NK	Tcruzi	PC3_zscore	-0.00265575646536773	0.539532811923021	-0.488950928863759
WDR55	CD8T	NI	PC3_zscore	-0.00276103584506864	0.535260927835051	-0.517035733300426
WDR55	CD8T	LPS	PC3_zscore	-0.00283457589089703	0.532579523037561	-0.52965555070465
WDR55	CD8T	IAV	PC3_zscore	-0.00291183888478842	0.530065931211853	-0.532511887804665
WDR55	CD8T	Tcruzi	PC3_zscore	-0.00279368614525483	0.534065693017877	-0.521900505551482
WDR55	monocyte	NI	PC3_zscore	-0.00263447851498618	0.540245819283505	-0.497021101534314
WDR55	monocyte	LPS	PC3_zscore	-0.00299455662005671	0.516878649311961	-0.545785232391821
WDR55	monocyte	IAV	PC3_zscore	-0.00240689356116647	0.520073679174217	-0.369442443361224
WDR55	monocyte	Tcruzi	PC3_zscore	-0.00282062872468613	0.531977108605746	-0.544343294091996
WDR55	B	NI	PC3_zscore	-0.00255960313893383	0.544103461577652	-0.472644585035994
WDR55	B	LPS	PC3_zscore	-0.00281263957432299	0.532904846377466	-0.537629276994443
WDR55	B	IAV	PC3_zscore	-0.00276780179982378	0.532248670975196	-0.493212906693043
WDR55	B	Tcruzi	PC3_zscore	-0.00284157008795083	0.531725533266037	-0.541986503967013
WDR55	CD4T	NI	PC3_zscore	-0.00279670061662729	0.533332355656742	-0.53788629007058
WDR55	CD4T	LPS	PC3_zscore	-0.00280228282797611	0.533113946417963	-0.538607353893685
WDR55	CD4T	IAV	PC3_zscore	-0.00302246351671029	0.420271237834985	-0.436930916827315
WDR55	CD4T	Tcruzi	PC3_zscore	-0.0030899869825525	0.52305536084442	-0.571485270706294
HARS2	NK	NI	PC3_zscore	-0.00109741021339966	0.674361200353272	-0.240678887363985
HARS2	NK	LPS	PC3_zscore	-0.00106466381457706	0.675690395925299	-0.23272676227984
HARS2	NK	IAV	PC3_zscore	-0.00224851124395738	0.601094107960007	-0.260608607168425
HARS2	NK	Tcruzi	PC3_zscore	-0.0010331992657581	0.67681473951253	-0.227149486194995
HARS2	CD8T	NI	PC3_zscore	-0.000973316154157742	0.679171830947356	-0.215464864223845
HARS2	CD8T	LPS	PC3_zscore	-0.00126951872502555	0.668899789963208	-0.265908891697313
HARS2	CD8T	IAV	PC3_zscore	-0.000988212743453205	0.678309207134873	-0.212338811041106
HARS2	CD8T	Tcruzi	PC3_zscore	-0.000842487446491516	0.684074770349137	-0.181823690125312
HARS2	monocyte	NI	PC3_zscore	-0.00106126600874025	0.674177571270566	-0.239424518129043
HARS2	monocyte	LPS	PC3_zscore	-0.000335294582778336	0.680869264503964	-0.0568578803168397
HARS2	monocyte	IAV	PC3_zscore	-0.00126459772377592	0.639269386549221	-0.201431244422643
HARS2	monocyte	Tcruzi	PC3_zscore	-0.000941450011559931	0.680699925766894	-0.213062908146738
HARS2	B	NI	PC3_zscore	-0.000941907859432548	0.680619222437335	-0.212082530637835
HARS2	B	LPS	PC3_zscore	-0.00100743069898286	0.677633513629767	-0.227612587073506
HARS2	B	IAV	PC3_zscore	-0.000615728742518008	0.681131946298633	-0.107820545081718
HARS2	B	Tcruzi	PC3_zscore	-0.000989528703905921	0.678467389917185	-0.222605387115284
HARS2	CD4T	NI	PC3_zscore	-0.000902598188330326	0.682747033403023	-0.204561748071317
HARS2	CD4T	LPS	PC3_zscore	-0.00103174908618108	0.676342977886278	-0.235622122422441
HARS2	CD4T	IAV	PC3_zscore	-0.000324354221546971	0.587605563292844	-0.0486723789427352
HARS2	CD4T	Tcruzi	PC3_zscore	-0.00105691780847699	0.675417670583839	-0.238481178838051
ZMAT2	NK	NI	PC3_zscore	0.00231207273308984	0.562103607170028	0.247228581378984
ZMAT2	NK	LPS	PC3_zscore	0.00129331159656533	0.542234435063882	0.14952876297322
ZMAT2	NK	IAV	PC3_zscore	0.00275590952814025	0.549303824506008	0.274888401133547
ZMAT2	NK	Tcruzi	PC3_zscore	0.00209107678661332	0.563199072215475	0.224663242894154
ZMAT2	CD8T	NI	PC3_zscore	-0.00717410656814348	0.190537000131471	-1.08620500504247
ZMAT2	CD8T	LPS	PC3_zscore	-0.0101852172257051	0.159530449952432	-1.15426908792652
ZMAT2	CD8T	IAV	PC3_zscore	-0.00993028093170409	0.165528351385935	-1.11143464891899
ZMAT2	CD8T	Tcruzi	PC3_zscore	-0.0084434844844105	0.17443774114319	-1.12076443520564
ZMAT2	monocyte	NI	PC3_zscore	-0.010833285714652	0.133859159964175	-1.29761589337701
ZMAT2	monocyte	LPS	PC3_zscore	-0.00622937361838662	0.193746635886471	-1.10309887067952
ZMAT2	monocyte	IAV	PC3_zscore	-0.00636997891220931	0.183944031125222	-1.08238599158148
ZMAT2	monocyte	Tcruzi	PC3_zscore	-0.00443373302261084	0.264596446413032	-0.846057106393993
ZMAT2	B	NI	PC3_zscore	-0.00189580922429726	0.409028372273748	-0.308248194361239
ZMAT2	B	LPS	PC3_zscore	0.000853970257919906	0.542737204698766	0.109083381308879
ZMAT2	B	IAV	PC3_zscore	0.00285329887655178	0.538250672770677	0.297315174602534
ZMAT2	B	Tcruzi	PC3_zscore	-0.000928315728697984	0.459418828156959	-0.136595854150135
ZMAT2	CD4T	NI	PC3_zscore	-0.00458729737029916	0.243832375622665	-0.948701433341321
ZMAT2	CD4T	LPS	PC3_zscore	-0.00662549450015231	0.175435028762273	-1.2339152875063
ZMAT2	CD4T	IAV	PC3_zscore	-0.00223416042132307	0.360384517664367	-0.411999575761923
ZMAT2	CD4T	Tcruzi	PC3_zscore	-0.0048293481549587	0.242774301492902	-0.93544285047958
TAF7	NK	NI	PC3_zscore	-0.00417861368092759	0.340696238244225	-1.05019704521156
TAF7	NK	LPS	PC3_zscore	-0.00414334030588399	0.342468903055977	-1.03659080944272
TAF7	NK	IAV	PC3_zscore	-0.00411278308117874	0.332928317246731	-0.953982142629703
TAF7	NK	Tcruzi	PC3_zscore	-0.00417540869108556	0.340887554875171	-1.04852316510939
TAF7	CD8T	NI	PC3_zscore	-0.00416262923234806	0.341396099695067	-1.0472249376692
TAF7	CD8T	LPS	PC3_zscore	-0.00416695887167099	0.341214168408626	-1.04758264044485
TAF7	CD8T	IAV	PC3_zscore	-0.00416327544801805	0.341378234836268	-1.0437109480813
TAF7	CD8T	Tcruzi	PC3_zscore	-0.00414433458758821	0.34240459491453	-1.03753978810891
TAF7	monocyte	NI	PC3_zscore	-0.00418079208718327	0.340073134196107	-1.05309828909028
TAF7	monocyte	LPS	PC3_zscore	-0.00635241728825076	0.239261344337463	-0.930588068728857
TAF7	monocyte	IAV	PC3_zscore	-0.0049610271932317	0.291770762470774	-0.986865958558839
TAF7	monocyte	Tcruzi	PC3_zscore	-0.00415892096590943	0.341572965778005	-1.04674491913167
TAF7	B	NI	PC3_zscore	-0.0041615615926977	0.34139545625263	-1.04841077536877
TAF7	B	LPS	PC3_zscore	-0.0041419318713588	0.342602429690733	-1.03876470950834
TAF7	B	IAV	PC3_zscore	-0.00418427863095185	0.339363565748802	-1.04606269366509
TAF7	B	Tcruzi	PC3_zscore	-0.00411691175819128	0.343884423330747	-1.01990613468877
TAF7	CD4T	NI	PC3_zscore	-0.00414592757531429	0.342370549530952	-1.04269748877615
TAF7	CD4T	LPS	PC3_zscore	-0.00415199311308341	0.341949142486119	-1.0460415374352
TAF7	CD4T	IAV	PC3_zscore	-0.00326238494767821	0.326855906759592	-0.564733169840918
TAF7	CD4T	Tcruzi	PC3_zscore	-0.00418285280444082	0.340232425227936	-1.05491973434443
DIAPH1	NK	NI	PC3_zscore	-0.00116388750754373	0.726424554216593	-0.389445425535448
DIAPH1	NK	LPS	PC3_zscore	-0.00112919628536542	0.728095890037062	-0.372521660944845
DIAPH1	NK	IAV	PC3_zscore	-0.00440178841889878	0.573101901246811	-0.501346816193262
DIAPH1	NK	Tcruzi	PC3_zscore	-0.00120958060305223	0.724220555779165	-0.402587943608462
DIAPH1	CD8T	NI	PC3_zscore	-0.00113392928238355	0.72794365801897	-0.376170776201034
DIAPH1	CD8T	LPS	PC3_zscore	-0.00119038035099125	0.725123796784131	-0.397292808654323
DIAPH1	CD8T	IAV	PC3_zscore	-0.001184398486757	0.725328399818782	-0.391257491400032
DIAPH1	CD8T	Tcruzi	PC3_zscore	-0.00122081975459423	0.72371843494556	-0.405112755075825
DIAPH1	monocyte	NI	PC3_zscore	-0.00111186687651252	0.728392734016382	-0.364136970406677
DIAPH1	monocyte	LPS	PC3_zscore	-0.000980961251682593	0.724776445954473	-0.272521417053396
DIAPH1	monocyte	IAV	PC3_zscore	-0.00113347124439758	0.710397950404961	-0.297342476945266
DIAPH1	monocyte	Tcruzi	PC3_zscore	-0.00113949430963562	0.727687823266524	-0.380064701898668
DIAPH1	B	NI	PC3_zscore	-0.00113851598808086	0.727776456066393	-0.379439318966736
DIAPH1	B	LPS	PC3_zscore	-0.00122190524194463	0.723457181805046	-0.408251233886073
DIAPH1	B	IAV	PC3_zscore	-0.000873423058581912	0.728083676080647	-0.20906252474315
DIAPH1	B	Tcruzi	PC3_zscore	-0.00121071775177595	0.724051243192993	-0.404910282946419
DIAPH1	CD4T	NI	PC3_zscore	-0.00117374555499885	0.725873811199682	-0.398847475519227
DIAPH1	CD4T	LPS	PC3_zscore	-0.00119244113553544	0.724739590268312	-0.404909107320968
DIAPH1	CD4T	IAV	PC3_zscore	-0.0060076720636238	0.334785166606529	-0.830776854365218
DIAPH1	CD4T	Tcruzi	PC3_zscore	-0.0011787355056184	0.725605595559198	-0.398603552514247
HDAC3	NK	NI	PC3_zscore	-0.0114836526218786	0.0425920705917322	-2.29531050479708
HDAC3	NK	LPS	PC3_zscore	-0.011492747645302	0.0423786652967608	-2.29643798092746
HDAC3	NK	IAV	PC3_zscore	-0.0116818582363769	0.0337225990057832	-2.2175426042217
HDAC3	NK	Tcruzi	PC3_zscore	-0.0114745013404968	0.0428634877273921	-2.28912473526607
HDAC3	CD8T	NI	PC3_zscore	-0.0114951630430639	0.0420631019995408	-2.30941891920852
HDAC3	CD8T	LPS	PC3_zscore	-0.0115035263616858	0.0419334964881068	-2.30779096908879
HDAC3	CD8T	IAV	PC3_zscore	-0.0114811707612159	0.0424989817218138	-2.29918711186802
HDAC3	CD8T	Tcruzi	PC3_zscore	-0.0114811205563419	0.0424918974951892	-2.30213476897146
HDAC3	monocyte	NI	PC3_zscore	-0.0114858813619749	0.04219205172512	-2.30842742223698
HDAC3	monocyte	LPS	PC3_zscore	-0.0114214820208916	0.042988103685472	-2.19573735968225
HDAC3	monocyte	IAV	PC3_zscore	-0.0116205494299175	0.0352832699666721	-2.30474341335527
HDAC3	monocyte	Tcruzi	PC3_zscore	-0.0114890764217149	0.0421750712816463	-2.30905114980383
HDAC3	B	NI	PC3_zscore	-0.0114823399203915	0.0424801528829564	-2.30295366641895
HDAC3	B	LPS	PC3_zscore	-0.0114940065952105	0.0421262523579684	-2.30718246048097
HDAC3	B	IAV	PC3_zscore	-0.0114719373499224	0.0426280992575924	-2.28690769639943
HDAC3	B	Tcruzi	PC3_zscore	-0.0114714831908613	0.0429052776433063	-2.29315426890056
HDAC3	CD4T	NI	PC3_zscore	-0.0114758217727239	0.0425581819302827	-2.30438471296176
HDAC3	CD4T	LPS	PC3_zscore	-0.0114920438465217	0.041963679758485	-2.31424610083511
HDAC3	CD4T	IAV	PC3_zscore	-0.0115031188554915	0.0342247637721022	-2.29833871750582
HDAC3	CD4T	Tcruzi	PC3_zscore	-0.011495442193605	0.0419080792583693	-2.31464842001692
RELL2	NK	NI	PC3_zscore	0.00120896508064751	0.607770182710155	0.11156021712158
RELL2	NK	LPS	PC3_zscore	0.00199551381759135	0.590967030703818	0.18855393946439
RELL2	NK	IAV	PC3_zscore	-0.000307077828536734	0.592530061376278	-0.0209809412161002
RELL2	NK	Tcruzi	PC3_zscore	0.00143853094633277	0.602998660456625	0.134766779298328
RELL2	CD8T	NI	PC3_zscore	0.00512719782485619	0.506298134431487	0.527737002920748
RELL2	CD8T	LPS	PC3_zscore	0.00414477839429947	0.528656225760695	0.440799785032335
RELL2	CD8T	IAV	PC3_zscore	0.00578140362404829	0.500482037613716	0.52391013535228
RELL2	CD8T	Tcruzi	PC3_zscore	0.00390844759809978	0.533647813767104	0.423360920598692
RELL2	monocyte	NI	PC3_zscore	0.00196223561952959	0.584534562915377	0.205877104683927
RELL2	monocyte	LPS	PC3_zscore	0.00490975271683414	0.50442618099991	0.47168755453323
RELL2	monocyte	IAV	PC3_zscore	0.00504917441012227	0.48928750119	0.425274948480278
RELL2	monocyte	Tcruzi	PC3_zscore	0.00446300768398556	0.519219082451587	0.483522560472948
RELL2	B	NI	PC3_zscore	0.00366805631967986	0.543265203797154	0.412308992538785
RELL2	B	LPS	PC3_zscore	0.00395317010539989	0.535824004433087	0.436475477291288
RELL2	B	IAV	PC3_zscore	0.00107456976315578	0.603614729712984	0.0971623108404907
RELL2	B	Tcruzi	PC3_zscore	0.00247666390847097	0.576248637658597	0.273487478966239
RELL2	CD4T	NI	PC3_zscore	0.00578123517891924	0.484351766084084	0.606453543621913
RELL2	CD4T	LPS	PC3_zscore	0.00564874850486656	0.488302912520048	0.592974635767612
RELL2	CD4T	IAV	PC3_zscore	0.000567397889972771	0.533861412763557	0.0506058840198356
RELL2	CD4T	Tcruzi	PC3_zscore	0.0031912234263244	0.55120530416297	0.380902304065583
FCHSD1	NK	NI	PC3_zscore	0.00195714013867524	0.603047990571303	0.302372027065292
FCHSD1	NK	LPS	PC3_zscore	0.0025324118278897	0.585333267593256	0.378210618007019
FCHSD1	NK	IAV	PC3_zscore	0.00323125886963618	0.537808860578714	0.357096343743752
FCHSD1	NK	Tcruzi	PC3_zscore	0.00187158790751148	0.606034085507254	0.285747213745415
FCHSD1	CD8T	NI	PC3_zscore	0.00099646517409393	0.636903401659135	0.14623105464653
FCHSD1	CD8T	LPS	PC3_zscore	0.0018989594974101	0.606579670650911	0.290660242536126
FCHSD1	CD8T	IAV	PC3_zscore	0.000654199564646954	0.641827754773506	0.0852935210258342
FCHSD1	CD8T	Tcruzi	PC3_zscore	0.00206217781017513	0.601122088387915	0.317226966822435
FCHSD1	monocyte	NI	PC3_zscore	0.00175151362191163	0.611218034865716	0.285041979508321
FCHSD1	monocyte	LPS	PC3_zscore	0.00535592377055474	0.497833096921343	0.480093327946182
FCHSD1	monocyte	IAV	PC3_zscore	0.000485653403620767	0.60724361528818	0.0525071127732624
FCHSD1	monocyte	Tcruzi	PC3_zscore	0.00191708689978375	0.605500186370361	0.31295591103863
FCHSD1	B	NI	PC3_zscore	0.00287512320297115	0.571270632330809	0.437629116692245
FCHSD1	B	LPS	PC3_zscore	0.00104831187831779	0.637272796631419	0.159233802585369
FCHSD1	B	IAV	PC3_zscore	0.000949258377007648	0.629575754631865	0.128556061618347
FCHSD1	B	Tcruzi	PC3_zscore	0.00239872062895587	0.588155467149178	0.378356589002099
FCHSD1	CD4T	NI	PC3_zscore	0.00127496185968022	0.631540227426662	0.208373827854843
FCHSD1	CD4T	LPS	PC3_zscore	0.00348027616317541	0.552624520342631	0.500668599611291
FCHSD1	CD4T	IAV	PC3_zscore	0.00135334463698179	0.538796109366022	0.181328251514765
FCHSD1	CD4T	Tcruzi	PC3_zscore	0.00120340452852942	0.632587627145904	0.189540067111427
ARAP3	NK	NI	PC3_zscore	0.0172354963812493	0.324441220526749	0.48250589468206
ARAP3	NK	LPS	PC3_zscore	0.0525167528695073	0.105301055049192	1.28290052436252
ARAP3	NK	IAV	PC3_zscore	0.0147832560053173	0.361221933318294	0.367056205569071
ARAP3	NK	Tcruzi	PC3_zscore	0.0600686504787374	0.084038369023735	1.40907560515451
ARAP3	CD8T	NI	PC3_zscore	0.0456514439034138	0.0819062588791086	1.447327771836
ARAP3	CD8T	LPS	PC3_zscore	0.0289577142920811	0.223466864346471	0.792351870964521
ARAP3	CD8T	IAV	PC3_zscore	0.046082011307167	0.139662009869068	1.11133945051425
ARAP3	CD8T	Tcruzi	PC3_zscore	0.0186509420244638	0.295640844243779	0.564255407818035
ARAP3	monocyte	NI	PC3_zscore	0.0818467272732474	0.0332307093231883	2.05459713651624
ARAP3	monocyte	LPS	PC3_zscore	0.0671438304286615	0.0580359814545969	1.6197989727617
ARAP3	monocyte	IAV	PC3_zscore	0.0331414054137452	0.218611432994485	0.805414669709123
ARAP3	monocyte	Tcruzi	PC3_zscore	0.0682668476577814	0.0503273657546521	1.73083804744165
ARAP3	B	NI	PC3_zscore	0.00225180343039503	0.478520108428566	0.0592272674705454
ARAP3	B	LPS	PC3_zscore	-0.0295474232392508	0.252690892897646	-0.73388746488227
ARAP3	B	IAV	PC3_zscore	-0.0393961883588289	0.201239295472781	-0.914296537710073
ARAP3	B	Tcruzi	PC3_zscore	-0.0450506948169501	0.168438657834291	-1.03598620356658
ARAP3	CD4T	NI	PC3_zscore	-0.0195603765754302	0.273798156385136	-0.662025943594971
ARAP3	CD4T	LPS	PC3_zscore	-0.021673726255009	0.278386928864208	-0.65289469515749
ARAP3	CD4T	IAV	PC3_zscore	-0.0838486332087282	0.0458570334201105	-1.87821942387507
ARAP3	CD4T	Tcruzi	PC3_zscore	-0.0617881009465151	0.0762842857494475	-1.60350937685164
RNF14	NK	NI	PC3_zscore	0.000698168744356887	0.762477418056721	0.113761965938632
RNF14	NK	LPS	PC3_zscore	0.00188186323249814	0.732473821780645	0.249751802293984
RNF14	NK	IAV	PC3_zscore	-0.00355965318770893	0.638441907618277	-0.296628446006754
RNF14	NK	Tcruzi	PC3_zscore	0.002312471981617	0.724943739114395	0.278256456019364
RNF14	CD8T	NI	PC3_zscore	-0.000957482112797814	0.724572868473686	-0.168863462140916
RNF14	CD8T	LPS	PC3_zscore	0.0012414229135712	0.756331365236171	0.1683383342384
RNF14	CD8T	IAV	PC3_zscore	-0.00178005043752414	0.702771435213427	-0.265223847470571
RNF14	CD8T	Tcruzi	PC3_zscore	-0.00317475316844485	0.669596589635031	-0.392676116937583
RNF14	monocyte	NI	PC3_zscore	-0.00175366607346919	0.687409251754962	-0.326973234091414
RNF14	monocyte	LPS	PC3_zscore	-0.00104327061334665	0.712011151119222	-0.209508651312374
RNF14	monocyte	IAV	PC3_zscore	-0.000309571103915066	0.73429860495524	-0.0557878610329835
RNF14	monocyte	Tcruzi	PC3_zscore	0.000184814350629013	0.772763354670038	0.0375780356884427
RNF14	B	NI	PC3_zscore	-7.51313253960445e-05	0.759298983086419	-0.0139017099531162
RNF14	B	LPS	PC3_zscore	2.31162483660802e-05	0.762800201373824	0.00422662962368822
RNF14	B	IAV	PC3_zscore	0.00326699997480177	0.699523638975295	0.284040902923895
RNF14	B	Tcruzi	PC3_zscore	-0.000670519791641541	0.737416278358655	-0.120941224119895
RNF14	CD4T	NI	PC3_zscore	-0.000809765249501973	0.727304360543092	-0.169581878500065
RNF14	CD4T	LPS	PC3_zscore	-0.00221355783395189	0.677204713098604	-0.369910735080288
RNF14	CD4T	IAV	PC3_zscore	-0.00719813226195974	0.360099838380416	-0.746857547059693
RNF14	CD4T	Tcruzi	PC3_zscore	-0.00190741182577286	0.689647151759961	-0.325218915725996
GNPDA1	NK	NI	PC3_zscore	-0.0142289534292347	0.193968294908186	-0.646071242019991
GNPDA1	NK	LPS	PC3_zscore	-0.0221677981349679	0.0778174269737371	-1.43446464018866
GNPDA1	NK	IAV	PC3_zscore	-0.0276886886274135	0.0260711466354628	-1.89969870656695
GNPDA1	NK	Tcruzi	PC3_zscore	-0.0289546780231264	0.023085203146927	-1.85980709114728
GNPDA1	CD8T	NI	PC3_zscore	-0.022691525056307	0.0579210751513367	-1.74976234506365
GNPDA1	CD8T	LPS	PC3_zscore	-0.0255935593242646	0.0349976883586524	-1.93624278526065
GNPDA1	CD8T	IAV	PC3_zscore	-0.0228419168644361	0.0674841604267067	-1.54877707240574
GNPDA1	CD8T	Tcruzi	PC3_zscore	-0.0155065702804985	0.180257606514535	-0.815216872119918
GNPDA1	monocyte	NI	PC3_zscore	-0.024323770256175	0.0295382013519053	-2.15579461815464
GNPDA1	monocyte	LPS	PC3_zscore	-0.0192898001016183	0.10906927756264	-1.3076014359997
GNPDA1	monocyte	IAV	PC3_zscore	-0.0331436564352173	0.0028521387645154	-2.04973514831266
GNPDA1	monocyte	Tcruzi	PC3_zscore	-0.0249020118451358	0.0268965968406089	-2.17450740332277
GNPDA1	B	NI	PC3_zscore	-0.0309021900473686	0.0100904607802895	-1.9881639178594
GNPDA1	B	LPS	PC3_zscore	-0.0282949567730487	0.0191093076796807	-2.00085450394402
GNPDA1	B	IAV	PC3_zscore	-0.031421230884396	0.0104994154664406	-1.88550470087356
GNPDA1	B	Tcruzi	PC3_zscore	-0.0314792543178526	0.00928094745889785	-1.9599045760379
GNPDA1	CD4T	NI	PC3_zscore	-0.0299351849840385	0.00499919954422079	-2.49058016952885
GNPDA1	CD4T	LPS	PC3_zscore	-0.0250095342659508	0.014735022952214	-2.48679416706209
GNPDA1	CD4T	IAV	PC3_zscore	-0.0253992316619241	0.0121941166514242	-2.51916291363464
GNPDA1	CD4T	Tcruzi	PC3_zscore	-0.0265760689073962	0.0122806743023904	-2.44548575624361
NDFIP1	NK	NI	PC3_zscore	-0.00960347927622732	0.293381691351399	-0.78242098757459
NDFIP1	NK	LPS	PC3_zscore	-0.00928425557617842	0.297008621234101	-0.766194628493704
NDFIP1	NK	IAV	PC3_zscore	-0.00538859522204831	0.365157729887735	-0.504475560322663
NDFIP1	NK	Tcruzi	PC3_zscore	-0.00592180708655549	0.352630462428173	-0.548231414105182
NDFIP1	CD8T	NI	PC3_zscore	0.0164730212219822	0.0900190198799121	1.57199079293085
NDFIP1	CD8T	LPS	PC3_zscore	0.0156067852827221	0.0965016302118646	1.48830220423423
NDFIP1	CD8T	IAV	PC3_zscore	0.0167805927539428	0.0951632165916587	1.48506454477556
NDFIP1	CD8T	Tcruzi	PC3_zscore	0.0148690326293283	0.0999167161342913	1.46770203305515
NDFIP1	monocyte	NI	PC3_zscore	0.00159612426117283	0.445460740937717	0.236889539288615
NDFIP1	monocyte	LPS	PC3_zscore	-0.000464996804400522	0.517709278786155	-0.0609491390989586
NDFIP1	monocyte	IAV	PC3_zscore	0.00502020655020202	0.262677030248221	0.767624820989666
NDFIP1	monocyte	Tcruzi	PC3_zscore	0.00534144477878342	0.244546855436733	0.8378158408266
NDFIP1	B	NI	PC3_zscore	0.000609248460242192	0.499820030761119	0.0778350168212486
NDFIP1	B	LPS	PC3_zscore	0.0012877974539349	0.464981450671226	0.1684060726851
NDFIP1	B	IAV	PC3_zscore	-0.00116055122903643	0.496686122861324	-0.134980355416438
NDFIP1	B	Tcruzi	PC3_zscore	0.00220463741021728	0.418944343577413	0.28596938175147
NDFIP1	CD4T	NI	PC3_zscore	0.0150051176078955	0.0863998897222476	1.70184145925603
NDFIP1	CD4T	LPS	PC3_zscore	0.00913124269965832	0.136764557053931	1.30737412825844
NDFIP1	CD4T	IAV	PC3_zscore	0.0135878958153357	0.0271972192932761	1.8500514633431
NDFIP1	CD4T	Tcruzi	PC3_zscore	0.0130485399032553	0.0975353491708003	1.55242847445651
ARHGAP26	NK	NI	PC3_zscore	0.0419388639461748	0.00123268593503486	3.03309290515107
ARHGAP26	NK	LPS	PC3_zscore	0.0295836581374943	0.0180208687690585	2.11824245570621
ARHGAP26	NK	IAV	PC3_zscore	0.0267674341098479	0.0391278269388918	1.78010367517701
ARHGAP26	NK	Tcruzi	PC3_zscore	0.0431215416128751	0.00251976110798395	2.79027000776625
ARHGAP26	CD8T	NI	PC3_zscore	-0.0438633144534844	0.000781820281106294	-3.11989855555647
ARHGAP26	CD8T	LPS	PC3_zscore	-0.0470081988669464	0.000856293889607729	-3.07135735336393
ARHGAP26	CD8T	IAV	PC3_zscore	-0.061305221000733	0.00014650509146874	-3.4950581761615
ARHGAP26	CD8T	Tcruzi	PC3_zscore	-0.0496582219713587	0.000497747345195698	-3.21447963157795
ARHGAP26	monocyte	NI	PC3_zscore	0.0231503772069513	0.0796474844082399	1.37384083052769
ARHGAP26	monocyte	LPS	PC3_zscore	0.0346438288807391	0.027000655257504	1.84637268824611
ARHGAP26	monocyte	IAV	PC3_zscore	0.0324670619356715	0.0319288111846881	1.77734558667434
ARHGAP26	monocyte	Tcruzi	PC3_zscore	0.0022112046990719	0.463065399197859	0.127622850031398
ARHGAP26	B	NI	PC3_zscore	-0.00189731330335534	0.462673395359511	-0.0922824069692799
ARHGAP26	B	LPS	PC3_zscore	0.00689771594154133	0.359565748979715	0.361908006483438
ARHGAP26	B	IAV	PC3_zscore	0.0382921165860476	0.0214744174163322	1.95300162300149
ARHGAP26	B	Tcruzi	PC3_zscore	-0.0143354247580547	0.255267538549523	-0.65479678147632
ARHGAP26	CD4T	NI	PC3_zscore	-0.0242997950697873	0.0188833428273063	-2.06585784593495
ARHGAP26	CD4T	LPS	PC3_zscore	-0.0509476715898498	4.63364675984401e-06	-4.31805634800847
ARHGAP26	CD4T	IAV	PC3_zscore	-0.0387356365754602	0.00028747373536242	-3.36897588810308
ARHGAP26	CD4T	Tcruzi	PC3_zscore	-0.0395167894164343	0.00101888575109998	-3.04058309246215
NR3C1	NK	NI	PC3_zscore	0.0503278508827956	1.18873761685306e-06	4.48197045448893
NR3C1	NK	LPS	PC3_zscore	0.0427377996164575	2.80082069159942e-06	4.40938320088598
NR3C1	NK	IAV	PC3_zscore	0.0318350032297479	0.00110750535408147	3.02575298797881
NR3C1	NK	Tcruzi	PC3_zscore	0.0497210241062053	7.56407351623506e-06	4.1039737997937
NR3C1	CD8T	NI	PC3_zscore	0.00659578803078706	0.27338795486189	0.577648410184787
NR3C1	CD8T	LPS	PC3_zscore	0.0196565373284131	0.0439260788070521	1.74891912554616
NR3C1	CD8T	IAV	PC3_zscore	-0.00627871702653151	0.331677126161585	-0.453732405484876
NR3C1	CD8T	Tcruzi	PC3_zscore	0.00775227181440132	0.252887557261114	0.640432653402407
NR3C1	monocyte	NI	PC3_zscore	0.0251597189340313	0.0164417302083912	2.15117186902829
NR3C1	monocyte	LPS	PC3_zscore	0.0418442475246848	0.000130631265663831	3.65124953615038
NR3C1	monocyte	IAV	PC3_zscore	0.0154720414500934	0.102547821087879	1.26674700847044
NR3C1	monocyte	Tcruzi	PC3_zscore	0.0422799766228495	0.000303474726546185	3.42956191584262
NR3C1	B	NI	PC3_zscore	0.0239245328369975	0.0238157611137623	2.00604557472098
NR3C1	B	LPS	PC3_zscore	0.0218142307205252	0.0306174723241337	1.89159801421739
NR3C1	B	IAV	PC3_zscore	0.04188650092568	0.000117060304035704	3.6094802848723
NR3C1	B	Tcruzi	PC3_zscore	0.015702356798856	0.115169777206531	1.20112724716554
NR3C1	CD4T	NI	PC3_zscore	0.00980966070066517	0.144926946722698	1.05500819521201
NR3C1	CD4T	LPS	PC3_zscore	0.0172269865780584	0.035216051716489	1.86358333279916
NR3C1	CD4T	IAV	PC3_zscore	0.0173126064884554	0.0269358080367419	1.95618745801446
NR3C1	CD4T	Tcruzi	PC3_zscore	0.0166759580390473	0.048290889445508	1.69982491358811
YIPF5	NK	NI	PC3_zscore	0.0056265873266806	0.3410669767684	0.973179091490279
YIPF5	NK	LPS	PC3_zscore	0.0054511458433128	0.347445509164426	0.940050372645836
YIPF5	NK	IAV	PC3_zscore	0.00725533714626147	0.268737861830848	0.902932675454778
YIPF5	NK	Tcruzi	PC3_zscore	0.00561197693969658	0.34162929861313	0.970188183827094
YIPF5	CD8T	NI	PC3_zscore	0.00538170005847881	0.350687750426259	0.918202718370745
YIPF5	CD8T	LPS	PC3_zscore	0.00546697276341699	0.347167939374342	0.941941665466109
YIPF5	CD8T	IAV	PC3_zscore	0.00525328191389123	0.35460805374347	0.858249579195829
YIPF5	CD8T	Tcruzi	PC3_zscore	0.00537450130784087	0.350915063771967	0.913302985731089
YIPF5	monocyte	NI	PC3_zscore	0.00539307479456313	0.350052293166518	0.931139018198424
YIPF5	monocyte	LPS	PC3_zscore	0.00612871603019293	0.312475155698487	0.973847806697863
YIPF5	monocyte	IAV	PC3_zscore	0.00509717025749858	0.344301155213574	0.765056709957881
YIPF5	monocyte	Tcruzi	PC3_zscore	0.00531376132070985	0.354133785735718	0.900660943644859
YIPF5	B	NI	PC3_zscore	0.00537450987998229	0.351109579226587	0.921452592726337
YIPF5	B	LPS	PC3_zscore	0.0055314538365093	0.343933128589498	0.965104751129659
YIPF5	B	IAV	PC3_zscore	0.00555597488350719	0.341891865785824	0.948383519661196
YIPF5	B	Tcruzi	PC3_zscore	0.00547841609212864	0.346329822721321	0.95194939636968
YIPF5	CD4T	NI	PC3_zscore	0.00537511899934171	0.351160912052137	0.921655376749336
YIPF5	CD4T	LPS	PC3_zscore	0.00539578369124736	0.350217735018609	0.928786249583872
YIPF5	CD4T	IAV	PC3_zscore	0.00605642906377862	0.258096405503705	0.927604018726011
YIPF5	CD4T	Tcruzi	PC3_zscore	0.00529853146944123	0.354095939436674	0.887980246524514
RBM27	NK	NI	PC3_zscore	-0.00137557319323382	0.704426224771542	-0.197789663326658
RBM27	NK	LPS	PC3_zscore	-0.00139486955337446	0.704868197279713	-0.196969760526628
RBM27	NK	IAV	PC3_zscore	-0.00550943712367518	0.584413298366867	-0.380923561974666
RBM27	NK	Tcruzi	PC3_zscore	-0.00171544450152389	0.69697742632503	-0.23054988776179
RBM27	CD8T	NI	PC3_zscore	0.000123806822142136	0.752852804153337	0.0186369573598522
RBM27	CD8T	LPS	PC3_zscore	0.000302618546693267	0.752592335908934	0.0442683126070482
RBM27	CD8T	IAV	PC3_zscore	0.000287411927592649	0.753543783218742	0.0401713046966923
RBM27	CD8T	Tcruzi	PC3_zscore	0.0013763301140176	0.728542183411134	0.169158103035065
RBM27	monocyte	NI	PC3_zscore	-0.000212001401627403	0.7420102567731	-0.0361299871019117
RBM27	monocyte	LPS	PC3_zscore	0.000111184192603937	0.746639603349286	0.0176904832820077
RBM27	monocyte	IAV	PC3_zscore	-0.000186126526447209	0.720307758847264	-0.0254716159418858
RBM27	monocyte	Tcruzi	PC3_zscore	0.000486584067269593	0.742445777563542	0.0770910282509579
RBM27	B	NI	PC3_zscore	0.000587276719440555	0.743293733823973	0.0868247002119975
RBM27	B	LPS	PC3_zscore	-0.000514034705719327	0.730432523230416	-0.0853682748779338
RBM27	B	IAV	PC3_zscore	-0.00117347633319972	0.70703515736615	-0.166470637334563
RBM27	B	Tcruzi	PC3_zscore	-0.000967983227374175	0.715411212379188	-0.152936708644262
RBM27	CD4T	NI	PC3_zscore	-8.84167796521614e-05	0.747499095134345	-0.0147335944118046
RBM27	CD4T	LPS	PC3_zscore	-0.000640298663791986	0.727206335527339	-0.106569695331415
RBM27	CD4T	IAV	PC3_zscore	0.00449191728794294	0.483516059903815	0.416797522086729
RBM27	CD4T	Tcruzi	PC3_zscore	0.000600522792795977	0.742023086876008	0.0897443154989706
TCERG1	NK	NI	PC3_zscore	-0.00164998466096759	0.800075957881683	-0.307168249508544
TCERG1	NK	LPS	PC3_zscore	-0.00268723278994606	0.783110787382091	-0.378109146143685
TCERG1	NK	IAV	PC3_zscore	-0.00199725508420377	0.781117440789185	-0.323726384270369
TCERG1	NK	Tcruzi	PC3_zscore	-0.00124684813366013	0.81275678127078	-0.255142312242115
TCERG1	CD8T	NI	PC3_zscore	0.00185512653630065	0.771961191093989	0.369221293771005
TCERG1	CD8T	LPS	PC3_zscore	0.000935930766027288	0.805838703814898	0.228367074501145
TCERG1	CD8T	IAV	PC3_zscore	0.0012212729088062	0.797666174201763	0.263794445917548
TCERG1	CD8T	Tcruzi	PC3_zscore	0.000681584992431268	0.81694532315558	0.173951974045837
TCERG1	monocyte	NI	PC3_zscore	0.00100803993755061	0.796179586610454	0.273117567906464
TCERG1	monocyte	LPS	PC3_zscore	0.000366163831896467	0.827954920319847	0.105137585285696
TCERG1	monocyte	IAV	PC3_zscore	-0.00119839576073082	0.801191168008942	-0.221644312586329
TCERG1	monocyte	Tcruzi	PC3_zscore	0.00044553319290609	0.825922541470535	0.131677701243495
TCERG1	B	NI	PC3_zscore	0.000826558187519425	0.806149425031077	0.231821847980618
TCERG1	B	LPS	PC3_zscore	0.000607568965084039	0.817367822954865	0.178744129821261
TCERG1	B	IAV	PC3_zscore	-0.00022654875022576	0.850239545333186	-0.0642307563454525
TCERG1	B	Tcruzi	PC3_zscore	-0.000360357519559613	0.844001018342316	-0.101787171577521
TCERG1	CD4T	NI	PC3_zscore	0.000346389723307653	0.829682643759172	0.117873182592479
TCERG1	CD4T	LPS	PC3_zscore	0.0026305044902602	0.75217783988609	0.447648153074622
TCERG1	CD4T	IAV	PC3_zscore	0.0120448938922309	0.123683502767632	1.51144512795908
TCERG1	CD4T	Tcruzi	PC3_zscore	0.000728023215619522	0.808992439051857	0.218141807148149
PPP2R2B	NK	NI	PC3_zscore	-0.041248752922783	0.00753809137546535	-2.47323809336656
PPP2R2B	NK	LPS	PC3_zscore	-0.049301597904372	0.00189672377394168	-2.99673789187089
PPP2R2B	NK	IAV	PC3_zscore	-0.0863525808553634	7.25378039856395e-08	-4.696059837626
PPP2R2B	NK	Tcruzi	PC3_zscore	-0.0375149187254971	0.0276503159139557	-1.96202529450497
PPP2R2B	CD8T	NI	PC3_zscore	-0.0949167313376	5.60093597490319e-06	-3.60424417166736
PPP2R2B	CD8T	LPS	PC3_zscore	-0.0860580841362029	8.14785019607189e-05	-3.30508376301339
PPP2R2B	CD8T	IAV	PC3_zscore	-0.0838886645545384	0.000234872485948445	-3.12886752597057
PPP2R2B	CD8T	Tcruzi	PC3_zscore	-0.0847030358195304	0.00010810015604823	-3.26773268516119
PPP2R2B	monocyte	NI	PC3_zscore	-0.0792779352679077	0.00265585370141475	-2.70140675279164
PPP2R2B	monocyte	LPS	PC3_zscore	-0.04239414489181	0.0861523574650825	-1.3915363512486
PPP2R2B	monocyte	IAV	PC3_zscore	-0.0601049567718113	0.0214168700238301	-2.11532252009001
PPP2R2B	monocyte	Tcruzi	PC3_zscore	-0.0777632181251823	0.00343824932826664	-2.65393222534784
PPP2R2B	B	NI	PC3_zscore	-0.0721169362738637	0.00347108815060104	-2.73626577377607
PPP2R2B	B	LPS	PC3_zscore	-0.0488845460256944	0.0407985739956424	-1.83619145568704
PPP2R2B	B	IAV	PC3_zscore	-0.0725386009250448	0.00266392608221744	-2.76670272885895
PPP2R2B	B	Tcruzi	PC3_zscore	-0.0582304771500006	0.0188099179036196	-2.18835986039419
PPP2R2B	CD4T	NI	PC3_zscore	-0.0807346589603636	0.00030228818644884	-3.16486942979836
PPP2R2B	CD4T	LPS	PC3_zscore	-0.0805895922737055	0.000208052026288597	-3.2304791691072
PPP2R2B	CD4T	IAV	PC3_zscore	-0.0758398796844181	0.000307816452119969	-3.23806377514956
PPP2R2B	CD4T	Tcruzi	PC3_zscore	-0.0666993128521729	0.00435459173594699	-2.62388676069781
JAKMIP2	NK	NI	PC3_zscore	-0.0416158023149381	0.0223991278881761	-2.03893047931999
JAKMIP2	NK	LPS	PC3_zscore	-0.0857636022894933	4.74902027052249e-05	-3.74663810434634
JAKMIP2	NK	IAV	PC3_zscore	-0.117996749392837	1.49273318039711e-07	-4.25518443096943
JAKMIP2	NK	Tcruzi	PC3_zscore	-0.0579868965746144	0.00597696984039253	-2.54994361698503
JAKMIP2	CD8T	NI	PC3_zscore	-0.0772689038129208	0.000912831954436921	-3.06544560157305
JAKMIP2	CD8T	LPS	PC3_zscore	-0.054039030287569	0.0254272550312431	-1.9840461073445
JAKMIP2	CD8T	IAV	PC3_zscore	-0.0921475323036902	0.000790997885744105	-2.84310817937073
JAKMIP2	CD8T	Tcruzi	PC3_zscore	-0.0568237004868412	0.017978308478427	-2.13270659407117
JAKMIP2	monocyte	NI	PC3_zscore	0.0183622219168964	0.377310105404612	0.395360736692805
JAKMIP2	monocyte	LPS	PC3_zscore	0.0098822606993289	0.434677794134978	0.220111289878296
JAKMIP2	monocyte	IAV	PC3_zscore	-0.0481193568884187	0.0883703278326353	-1.41036662693515
JAKMIP2	monocyte	Tcruzi	PC3_zscore	0.00656933778143126	0.460181968751265	0.146822730289219
JAKMIP2	B	NI	PC3_zscore	-0.0357114772419721	0.189246416871296	-0.882620848790501
JAKMIP2	B	LPS	PC3_zscore	-0.0323829940190839	0.214875769528251	-0.778765225286188
JAKMIP2	B	IAV	PC3_zscore	-0.0530625698208686	0.0851987740394275	-1.36921806587022
JAKMIP2	B	Tcruzi	PC3_zscore	-0.0340110775681132	0.206349420045294	-0.815238367149208
JAKMIP2	CD4T	NI	PC3_zscore	-0.0616288255665222	0.0175160513901589	-2.15558100029598
JAKMIP2	CD4T	LPS	PC3_zscore	-0.0553268919711996	0.0345124640882949	-1.85992383433463
JAKMIP2	CD4T	IAV	PC3_zscore	-0.0394865728308774	0.0949277073498378	-1.32295904979537
JAKMIP2	CD4T	Tcruzi	PC3_zscore	-0.0494525957695859	0.0580312516563601	-1.61302167337754
FBXO38	NK	NI	PC3_zscore	0.00313116469251459	0.494222716198169	0.485379424021345
FBXO38	NK	LPS	PC3_zscore	0.00330878496482472	0.487504974127633	0.519037801339146
FBXO38	NK	IAV	PC3_zscore	-0.00691494566109254	0.526119408077946	-0.342234912229326
FBXO38	NK	Tcruzi	PC3_zscore	0.00287208207927976	0.502615249774591	0.423572612179603
FBXO38	CD8T	NI	PC3_zscore	0.00451853651168019	0.437106091022591	0.779344904450094
FBXO38	CD8T	LPS	PC3_zscore	0.0055682718756311	0.416911960877159	0.794068168781675
FBXO38	CD8T	IAV	PC3_zscore	0.00509834978496904	0.426126338920194	0.78009084727625
FBXO38	CD8T	Tcruzi	PC3_zscore	0.00385571684415272	0.462435721216408	0.658664028615947
FBXO38	monocyte	NI	PC3_zscore	0.00248488191684651	0.519049377175668	0.358259855293285
FBXO38	monocyte	LPS	PC3_zscore	0.00438758426972234	0.432639257738548	0.793816610845492
FBXO38	monocyte	IAV	PC3_zscore	0.00401874655351932	0.445516174114958	0.693860344953664
FBXO38	monocyte	Tcruzi	PC3_zscore	0.00397623367127122	0.453836850815062	0.73156037120664
FBXO38	B	NI	PC3_zscore	0.0039556371975679	0.458067204112915	0.70408189224499
FBXO38	B	LPS	PC3_zscore	0.00369738394666704	0.469882286233544	0.64989540270271
FBXO38	B	IAV	PC3_zscore	0.0043909680576826	0.442569096437357	0.706686085204188
FBXO38	B	Tcruzi	PC3_zscore	0.00362677080114092	0.473098352727698	0.626103580668102
FBXO38	CD4T	NI	PC3_zscore	0.004763712644333	0.421851404529196	0.856923760169995
FBXO38	CD4T	LPS	PC3_zscore	0.00374067697112303	0.465158441098214	0.698048584229742
FBXO38	CD4T	IAV	PC3_zscore	0.00501599433823358	0.355976425029769	0.889780694939646
FBXO38	CD4T	Tcruzi	PC3_zscore	0.00499319301847333	0.419931269350454	0.845670299352897
ADRB2	NK	NI	PC3_zscore	0.0253852502546316	0.15025246039639	1.04942123077718
ADRB2	NK	LPS	PC3_zscore	0.0325378792231068	0.13157862734816	1.15356025339769
ADRB2	NK	IAV	PC3_zscore	-0.010170412362997	0.395061476612804	-0.322584206866176
ADRB2	NK	Tcruzi	PC3_zscore	0.00646881913829243	0.396142879563403	0.233028034448605
ADRB2	CD8T	NI	PC3_zscore	-0.0600949657260946	0.0282674531470989	-1.82119181139474
ADRB2	CD8T	LPS	PC3_zscore	-0.0544391289316627	0.0553220215035058	-1.5238665485781
ADRB2	CD8T	IAV	PC3_zscore	-0.0720418804370007	0.0257305911782723	-1.81965199312101
ADRB2	CD8T	Tcruzi	PC3_zscore	-0.0863250755017105	0.00961204071214727	-2.18404454218694
ADRB2	monocyte	NI	PC3_zscore	-0.0763228860326241	0.0103232068166849	-2.17225453733667
ADRB2	monocyte	LPS	PC3_zscore	0.02602951671523	0.259162569082653	0.674227163063624
ADRB2	monocyte	IAV	PC3_zscore	-0.00396880211556356	0.444695701497527	-0.117948462328666
ADRB2	monocyte	Tcruzi	PC3_zscore	-0.0131561438222	0.348315637514536	-0.361410442238904
ADRB2	B	NI	PC3_zscore	-0.00820839799481884	0.402581895242445	-0.247425071773333
ADRB2	B	LPS	PC3_zscore	0.00594552785856305	0.429621008955027	0.187131339825786
ADRB2	B	IAV	PC3_zscore	0.020659384663968	0.251753484212208	0.662512273871226
ADRB2	B	Tcruzi	PC3_zscore	0.0420763470151434	0.139702719865351	1.05610754439678
ADRB2	CD4T	NI	PC3_zscore	-0.0776591925490856	0.0161362643405037	-1.93959116927858
ADRB2	CD4T	LPS	PC3_zscore	-0.0334583284169818	0.161335151830017	-0.962436092240635
ADRB2	CD4T	IAV	PC3_zscore	-0.0319045244250809	0.148702235447457	-1.01068297382654
ADRB2	CD4T	Tcruzi	PC3_zscore	-0.0878466508773031	0.0124188178020234	-2.0147146836327
GRPEL2	NK	NI	PC3_zscore	-0.00260843144848218	0.647603760094157	-0.236138067992411
GRPEL2	NK	LPS	PC3_zscore	-0.00555373993172694	0.600249720617112	-0.41134217967976
GRPEL2	NK	IAV	PC3_zscore	0.0153813333518292	0.504127803407324	0.534677127049056
GRPEL2	NK	Tcruzi	PC3_zscore	-0.00284549246774316	0.643892098653696	-0.250648196976332
GRPEL2	CD8T	NI	PC3_zscore	-0.0036642064406997	0.625852385152825	-0.339569373463447
GRPEL2	CD8T	LPS	PC3_zscore	-0.000296596592730438	0.694393165688972	-0.0267710671837112
GRPEL2	CD8T	IAV	PC3_zscore	0.00313733522272578	0.731630139262579	0.203535983047059
GRPEL2	CD8T	Tcruzi	PC3_zscore	-0.00136766636040144	0.673298762172091	-0.128763050481733
GRPEL2	monocyte	NI	PC3_zscore	-0.00383319161795451	0.61790133567747	-0.375362599946271
GRPEL2	monocyte	LPS	PC3_zscore	-0.00544319876557251	0.581701677812787	-0.456430103405298
GRPEL2	monocyte	IAV	PC3_zscore	-0.00649264521944301	0.55398276850898	-0.46502889664454
GRPEL2	monocyte	Tcruzi	PC3_zscore	-0.000454053761909928	0.69902934726746	-0.0465282974342593
GRPEL2	B	NI	PC3_zscore	-0.000528690771528307	0.691355992898925	-0.0496057040514465
GRPEL2	B	LPS	PC3_zscore	-0.00318710774522416	0.636123608867997	-0.297263072667862
GRPEL2	B	IAV	PC3_zscore	-0.00598208215372442	0.588827463983908	-0.418000981086548
GRPEL2	B	Tcruzi	PC3_zscore	-0.000734052036129692	0.686309364575169	-0.0681114560298896
GRPEL2	CD4T	NI	PC3_zscore	-0.00287900026124182	0.625109834474343	-0.369854169423677
GRPEL2	CD4T	LPS	PC3_zscore	0.0023504508044681	0.705267214138414	0.220743352738294
GRPEL2	CD4T	IAV	PC3_zscore	-0.00529370585827608	0.484618923342741	-0.550679772360748
GRPEL2	CD4T	Tcruzi	PC3_zscore	-0.000791060857582322	0.690479112712189	-0.0933915861885923
PCYOX1L	NK	NI	PC3_zscore	-0.00112050412641505	0.507021821361635	-0.0482070225498247
PCYOX1L	NK	LPS	PC3_zscore	-0.00179474561830051	0.508968762684731	-0.0741285260014662
PCYOX1L	NK	IAV	PC3_zscore	-0.0045801769035482	0.511048922145611	-0.164596629258207
PCYOX1L	NK	Tcruzi	PC3_zscore	-0.000234100584713154	0.499063584610469	-0.0104936826157423
PCYOX1L	CD8T	NI	PC3_zscore	0.0170909465491813	0.19642075088235	1.05512955706841
PCYOX1L	CD8T	LPS	PC3_zscore	0.0202192079046867	0.184057392029739	1.00794087966737
PCYOX1L	CD8T	IAV	PC3_zscore	0.0186066634712524	0.193475649503646	1.01544117984574
PCYOX1L	CD8T	Tcruzi	PC3_zscore	0.0170761698674053	0.199209807977186	1.03059159338347
PCYOX1L	monocyte	NI	PC3_zscore	0.011750617817462	0.25313097620672	0.901987324623265
PCYOX1L	monocyte	LPS	PC3_zscore	0.0113948872368927	0.262709670174848	0.834053443001811
PCYOX1L	monocyte	IAV	PC3_zscore	0.00751754487802167	0.338669972441673	0.49445821033073
PCYOX1L	monocyte	Tcruzi	PC3_zscore	0.0111179704932579	0.267128261941877	0.837311605701522
PCYOX1L	B	NI	PC3_zscore	0.00663885692921432	0.381585007583967	0.446616408232643
PCYOX1L	B	LPS	PC3_zscore	0.00775199232104394	0.354793129552796	0.545052663835248
PCYOX1L	B	IAV	PC3_zscore	0.00492454187828097	0.423750649847293	0.29837468413971
PCYOX1L	B	Tcruzi	PC3_zscore	0.00840006029149477	0.34051013778712	0.597812682060919
PCYOX1L	CD4T	NI	PC3_zscore	0.0155943976591161	0.189808306883479	1.17596984204826
PCYOX1L	CD4T	LPS	PC3_zscore	0.0161145142288535	0.186719205359411	1.17928729113718
PCYOX1L	CD4T	IAV	PC3_zscore	0.0164018937505969	0.115225903954192	1.28786487386283
PCYOX1L	CD4T	Tcruzi	PC3_zscore	0.01511491374649	0.19992575700528	1.12556354300292
CSNK1A1	NK	NI	PC3_zscore	0.000974160539005139	0.810666148259783	0.396592433187053
CSNK1A1	NK	LPS	PC3_zscore	0.000959553761365206	0.811211757685864	0.383912458287177
CSNK1A1	NK	IAV	PC3_zscore	0.000672048236642955	0.808778130528561	0.184887114262229
CSNK1A1	NK	Tcruzi	PC3_zscore	0.000979000380639558	0.810414646342717	0.399536969776433
CSNK1A1	CD8T	NI	PC3_zscore	0.000997488252637747	0.809397365300918	0.411225804049543
CSNK1A1	CD8T	LPS	PC3_zscore	0.00100247153304061	0.809151416547335	0.412041759713273
CSNK1A1	CD8T	IAV	PC3_zscore	0.00100525483938898	0.80903617811299	0.411245740197332
CSNK1A1	CD8T	Tcruzi	PC3_zscore	0.0010005142916674	0.809252309262142	0.411556454329572
CSNK1A1	monocyte	NI	PC3_zscore	0.000999898251818623	0.809084793606899	0.413281741136149
CSNK1A1	monocyte	LPS	PC3_zscore	0.000987367161608726	0.808840400005578	0.403474023720079
CSNK1A1	monocyte	IAV	PC3_zscore	0.00178063749111642	0.763490730510246	0.402970801983595
CSNK1A1	monocyte	Tcruzi	PC3_zscore	0.000995868516999279	0.809455407908241	0.411802871500205
CSNK1A1	B	NI	PC3_zscore	0.000989678173972227	0.809878846475486	0.408200327302585
CSNK1A1	B	LPS	PC3_zscore	0.000989758814817861	0.809874097840123	0.408285662272965
CSNK1A1	B	IAV	PC3_zscore	0.00102719512286192	0.807486861143003	0.409692660154002
CSNK1A1	B	Tcruzi	PC3_zscore	0.00100292953286141	0.809104361187635	0.412708327972258
CSNK1A1	CD4T	NI	PC3_zscore	0.000995967804318423	0.80940215604864	0.412970019073838
CSNK1A1	CD4T	LPS	PC3_zscore	0.00100525565341959	0.808750255906155	0.4158879859797
CSNK1A1	CD4T	IAV	PC3_zscore	0.011101782437476	0.0904418122403919	1.64303452342586
CSNK1A1	CD4T	Tcruzi	PC3_zscore	0.00100329266398297	0.808949140275195	0.414684591989384
SLC26A2	NK	NI	PC3_zscore	0.00354392955164236	0.539025467849116	0.429125437148693
SLC26A2	NK	LPS	PC3_zscore	0.00377358265829607	0.532742928197195	0.458688555000149
SLC26A2	NK	IAV	PC3_zscore	0.00194729812085974	0.532320081133036	0.159997046770122
SLC26A2	NK	Tcruzi	PC3_zscore	0.00427945681493096	0.519617797654535	0.528975514293049
SLC26A2	CD8T	NI	PC3_zscore	0.00430433381097877	0.513576721755378	0.56209777596465
SLC26A2	CD8T	LPS	PC3_zscore	0.00525107973198074	0.490638533430216	0.642099635330713
SLC26A2	CD8T	IAV	PC3_zscore	0.00437934701851793	0.512111853267117	0.551147933746799
SLC26A2	CD8T	Tcruzi	PC3_zscore	0.00472502358634674	0.502601476239106	0.606027200966837
SLC26A2	monocyte	NI	PC3_zscore	0.00494619826250257	0.491515103978962	0.661959593617
SLC26A2	monocyte	LPS	PC3_zscore	0.00619084033457825	0.451936148542181	0.683486548770146
SLC26A2	monocyte	IAV	PC3_zscore	0.00364031015953076	0.515388079832488	0.420347581681861
SLC26A2	monocyte	Tcruzi	PC3_zscore	0.00460110203593598	0.502830266539314	0.628710294630967
SLC26A2	B	NI	PC3_zscore	0.00376983736546	0.532294131174374	0.486844875084514
SLC26A2	B	LPS	PC3_zscore	0.00407106922454551	0.522534269700449	0.536239555903546
SLC26A2	B	IAV	PC3_zscore	0.0049155576019702	0.498998279467387	0.572210658395933
SLC26A2	B	Tcruzi	PC3_zscore	0.00393169653608029	0.527009963158644	0.510810627451451
SLC26A2	CD4T	NI	PC3_zscore	0.00433299392698079	0.510287321242315	0.601872083225543
SLC26A2	CD4T	LPS	PC3_zscore	0.0030190443050163	0.557212777622743	0.364136849576162
SLC26A2	CD4T	IAV	PC3_zscore	0.00886400661434701	0.257298026215567	0.917218791041476
SLC26A2	CD4T	Tcruzi	PC3_zscore	0.00419998379002146	0.515742660476572	0.567434972781607
HMGXB3	NK	NI	PC3_zscore	0.00171212763451874	0.618113124438829	0.382492060275455
HMGXB3	NK	LPS	PC3_zscore	0.00171439666734504	0.618014911132243	0.380704167615106
HMGXB3	NK	IAV	PC3_zscore	0.0018406219924307	0.571522274395961	0.237993684779711
HMGXB3	NK	Tcruzi	PC3_zscore	0.00168966770930223	0.619002810285551	0.376182491957353
HMGXB3	CD8T	NI	PC3_zscore	0.00178546604527521	0.614992352892215	0.401850751629394
HMGXB3	CD8T	LPS	PC3_zscore	0.00182222151452729	0.613683526527645	0.407152568369173
HMGXB3	CD8T	IAV	PC3_zscore	0.00168787931193731	0.617928162353293	0.362782908804098
HMGXB3	CD8T	Tcruzi	PC3_zscore	0.00186670184362293	0.612043469113285	0.415280664474839
HMGXB3	monocyte	NI	PC3_zscore	0.00180738698173438	0.612455767743267	0.419241616245296
HMGXB3	monocyte	LPS	PC3_zscore	0.00303651029488152	0.551534914090387	0.472886939896101
HMGXB3	monocyte	IAV	PC3_zscore	0.001391279280105	0.601598824923732	0.248717554090796
HMGXB3	monocyte	Tcruzi	PC3_zscore	0.00181371427865473	0.612749238009354	0.421872878003964
HMGXB3	B	NI	PC3_zscore	0.0016305892516738	0.621944952596161	0.369024029960298
HMGXB3	B	LPS	PC3_zscore	0.00161208152177853	0.622774101029189	0.363114092952918
HMGXB3	B	IAV	PC3_zscore	0.0015332002189722	0.619330776485717	0.308768141214584
HMGXB3	B	Tcruzi	PC3_zscore	0.00171088845851476	0.618140411130586	0.391796535215614
HMGXB3	CD4T	NI	PC3_zscore	0.001864570453258	0.610581519939701	0.429838244535248
HMGXB3	CD4T	LPS	PC3_zscore	0.00159184460451398	0.624011678054516	0.359140176978124
HMGXB3	CD4T	IAV	PC3_zscore	0.00265400896925551	0.462724656412076	0.422205212491185
HMGXB3	CD4T	Tcruzi	PC3_zscore	0.00177574820996375	0.615038809296027	0.407755809359911
PDGFRB	NK	NI	PC3_zscore	-0.0213040023581378	0.241957797321873	-0.864445169351247
PDGFRB	NK	LPS	PC3_zscore	-0.0189897075095799	0.254843779345756	-0.856573467360177
PDGFRB	NK	IAV	PC3_zscore	-0.0210472635238268	0.226735276289811	-0.864299249167119
PDGFRB	NK	Tcruzi	PC3_zscore	-0.0238326817700587	0.233532077778503	-0.850364855937938
PDGFRB	CD8T	NI	PC3_zscore	-0.00480612031227311	0.437536591870239	-0.184949722168692
PDGFRB	CD8T	LPS	PC3_zscore	-0.0019662319046544	0.461231174135666	-0.0690091687490029
PDGFRB	CD8T	IAV	PC3_zscore	-0.00284188906387	0.451448455478772	-0.100889201333506
PDGFRB	CD8T	Tcruzi	PC3_zscore	-0.0031674829595416	0.450761724907351	-0.114612917898563
PDGFRB	monocyte	NI	PC3_zscore	-0.00206743267017792	0.473206417032116	-0.0795794887435995
PDGFRB	monocyte	LPS	PC3_zscore	-0.00937796155841223	0.377895836086125	-0.461002475735846
PDGFRB	monocyte	IAV	PC3_zscore	-0.0104882728055135	0.350906792338511	-0.522644115158536
PDGFRB	monocyte	Tcruzi	PC3_zscore	-0.00942688042970021	0.383023949092689	-0.459132065168385
PDGFRB	B	NI	PC3_zscore	-0.0138284952512423	0.308132738835011	-0.729490158419858
PDGFRB	B	LPS	PC3_zscore	-0.00736574968569049	0.407918899080198	-0.364698967225114
PDGFRB	B	IAV	PC3_zscore	-0.014965954748691	0.287195980865105	-0.784305914419267
PDGFRB	B	Tcruzi	PC3_zscore	-0.0133034792847971	0.316707556561996	-0.697599896633294
PDGFRB	CD4T	NI	PC3_zscore	-0.00748571399782774	0.412712093203263	-0.345866081298769
PDGFRB	CD4T	LPS	PC3_zscore	-0.00646890712473005	0.425788586140672	-0.286639866752683
PDGFRB	CD4T	IAV	PC3_zscore	-0.0106590070629114	0.316238863223936	-0.530007102217841
PDGFRB	CD4T	Tcruzi	PC3_zscore	-0.00244242679011788	0.464891297241959	-0.0926699172839174
TCOF1	NK	NI	PC3_zscore	-0.0119954749775111	0.0875306916947743	-1.56136961877621
TCOF1	NK	LPS	PC3_zscore	-0.0121419565654623	0.0843244514881516	-1.6256269218331
TCOF1	NK	IAV	PC3_zscore	-0.0118338450825149	0.0861303270689947	-1.41387837538259
TCOF1	NK	Tcruzi	PC3_zscore	-0.0122046885819372	0.0830921574884813	-1.66868539552121
TCOF1	CD8T	NI	PC3_zscore	-0.0130236559774483	0.0583477356513561	-2.08164398405384
TCOF1	CD8T	LPS	PC3_zscore	-0.0133508162936678	0.0564692591233142	-1.97648648051825
TCOF1	CD8T	IAV	PC3_zscore	-0.0129377644393715	0.0603058717544375	-2.05776579197119
TCOF1	CD8T	Tcruzi	PC3_zscore	-0.0126813136553765	0.0648520794522698	-2.02796487561071
TCOF1	monocyte	NI	PC3_zscore	-0.0126418686726726	0.0642060180925023	-2.05325770025982
TCOF1	monocyte	LPS	PC3_zscore	-0.0123538160301179	0.0746114942821913	-1.88180141187237
TCOF1	monocyte	IAV	PC3_zscore	-0.0137322674746119	0.033303340668724	-1.99777808509718
TCOF1	monocyte	Tcruzi	PC3_zscore	-0.0127798150582332	0.0609381532182242	-2.08675388002673
TCOF1	B	NI	PC3_zscore	-0.0125046591550076	0.0715564030401422	-1.94091166304887
TCOF1	B	LPS	PC3_zscore	-0.0127810767673176	0.0633896204357686	-2.01987530784836
TCOF1	B	IAV	PC3_zscore	-0.0125906260545304	0.069638632964569	-1.93870242529945
TCOF1	B	Tcruzi	PC3_zscore	-0.0123568247672101	0.0769002775568192	-1.8607735036764
TCOF1	CD4T	NI	PC3_zscore	-0.012920584244987	0.0575562070052226	-2.14238579305719
TCOF1	CD4T	LPS	PC3_zscore	-0.0126453440872285	0.0628504812521026	-2.07928450773641
TCOF1	CD4T	IAV	PC3_zscore	-0.0123958415054766	0.0657629579118684	-1.91572804772715
TCOF1	CD4T	Tcruzi	PC3_zscore	-0.0128196373867256	0.0595553267213272	-2.11859768696104
CD74	NK	NI	PC3_zscore	-0.0114578147350541	0.55217931984603	-0.633117283871709
CD74	NK	LPS	PC3_zscore	-0.00734673624059562	0.58078790443235	-0.533884610506428
CD74	NK	IAV	PC3_zscore	-0.00918066614749871	0.563889723517924	-0.584492642393172
CD74	NK	Tcruzi	PC3_zscore	-0.00572016504747195	0.620294546747396	-0.411702444219406
CD74	CD8T	NI	PC3_zscore	0.000222244064045043	0.693334307906775	0.018173992938897
CD74	CD8T	LPS	PC3_zscore	-0.00440245862796089	0.67591091248782	-0.297009185939828
CD74	CD8T	IAV	PC3_zscore	-0.00155219031408709	0.723856196016769	-0.108828544847968
CD74	CD8T	Tcruzi	PC3_zscore	0.00168143813212295	0.661579858803452	0.13574578179619
CD74	monocyte	NI	PC3_zscore	0.00107407845960848	0.67776120358905	0.0862110871583321
CD74	monocyte	LPS	PC3_zscore	0.00439006338172009	0.609985839469309	0.333720835824337
CD74	monocyte	IAV	PC3_zscore	0.00211038732987915	0.660211346678052	0.165013450648664
CD74	monocyte	Tcruzi	PC3_zscore	0.00499990389336404	0.596966128691299	0.373517497987188
CD74	B	NI	PC3_zscore	0.00381531011620622	0.557987341110965	0.561903589579937
CD74	B	LPS	PC3_zscore	0.0050132122626882	0.520636480201487	0.676708633444331
CD74	B	IAV	PC3_zscore	0.00711765055708991	0.488963991181688	0.77270070658021
CD74	B	Tcruzi	PC3_zscore	0.00397732739796895	0.560525751770038	0.550793413592278
CD74	CD4T	NI	PC3_zscore	0.0121699848076274	0.479119901411179	0.767290222528633
CD74	CD4T	LPS	PC3_zscore	0.00671846221197953	0.542330180292577	0.577943850844527
CD74	CD4T	IAV	PC3_zscore	0.0366240173752022	0.0172654262452574	2.0117971794567
CD74	CD4T	Tcruzi	PC3_zscore	0.0131728461397545	0.477483704822	0.76931827855979
RPS14	NK	NI	PC3_zscore	-0.0149511797583189	0.043119227426328	-1.71984986070038
RPS14	NK	LPS	PC3_zscore	-0.0147462433222841	0.0410765241832081	-1.75521075665724
RPS14	NK	IAV	PC3_zscore	-0.020035421228898	0.0137770680897681	-2.24987883686324
RPS14	NK	Tcruzi	PC3_zscore	-0.0118197779794661	0.105733033655353	-1.24316162853563
RPS14	CD8T	NI	PC3_zscore	0.0176326018574652	0.0477200206783667	1.68597551664903
RPS14	CD8T	LPS	PC3_zscore	0.0147401137854468	0.091570380675931	1.33403731233696
RPS14	CD8T	IAV	PC3_zscore	0.0128800800957409	0.142438103109234	1.06903183710084
RPS14	CD8T	Tcruzi	PC3_zscore	0.0184894574863536	0.0512131681387677	1.63711914114717
RPS14	monocyte	NI	PC3_zscore	-0.0329097453783981	0.0140954696617416	-2.11135167967377
RPS14	monocyte	LPS	PC3_zscore	-0.0310724848221016	0.013796615079592	-2.11413782772047
RPS14	monocyte	IAV	PC3_zscore	-0.0261906608174152	0.0277405009065513	-1.8619980569324
RPS14	monocyte	Tcruzi	PC3_zscore	-0.0260466071904417	0.0529208191235574	-1.66572052257759
RPS14	B	NI	PC3_zscore	0.00468774803842956	0.257752542429343	0.656137477746027
RPS14	B	LPS	PC3_zscore	0.00480512317230777	0.250413969262553	0.678807007735521
RPS14	B	IAV	PC3_zscore	0.00527198514077078	0.2590298814846	0.66396306370754
RPS14	B	Tcruzi	PC3_zscore	-0.00589867567148628	0.227389786993986	-0.754238398700097
RPS14	CD4T	NI	PC3_zscore	0.013282604906799	0.0809291423342662	1.40450977216289
RPS14	CD4T	LPS	PC3_zscore	0.00733530874632597	0.215737126945363	0.783682055626834
RPS14	CD4T	IAV	PC3_zscore	0.012343879841878	0.0961708254689311	1.2907526669493
RPS14	CD4T	Tcruzi	PC3_zscore	0.0071335578684552	0.235083416143398	0.719489469241908
RBM22	NK	NI	PC3_zscore	-0.000535660674582069	0.773329638691578	-0.120147979259442
RBM22	NK	LPS	PC3_zscore	0.00235487945692344	0.734266961477306	0.360103107073383
RBM22	NK	IAV	PC3_zscore	0.0142461827224946	0.355331252838762	0.916580787234933
RBM22	NK	Tcruzi	PC3_zscore	0.000753646033307513	0.782633329078732	0.15705471908494
RBM22	CD8T	NI	PC3_zscore	-0.0018904353974316	0.714064633982149	-0.365788510855517
RBM22	CD8T	LPS	PC3_zscore	-0.00273217989166976	0.696633916552709	-0.425108822186985
RBM22	CD8T	IAV	PC3_zscore	-0.00145245119986858	0.734476459889047	-0.282413691676872
RBM22	CD8T	Tcruzi	PC3_zscore	-0.00299506618005212	0.691783440252792	-0.441863437593508
RBM22	monocyte	NI	PC3_zscore	-0.00290113286872888	0.681390167479563	-0.469808397261356
RBM22	monocyte	LPS	PC3_zscore	-0.00108220944385392	0.733987001319505	-0.271487132379238
RBM22	monocyte	IAV	PC3_zscore	-0.00097617179172932	0.734043255629709	-0.230096552050307
RBM22	monocyte	Tcruzi	PC3_zscore	-0.00078998056004675	0.753378087449262	-0.210152051674523
RBM22	B	NI	PC3_zscore	0.000601086205611815	0.784154359478722	0.145766011502952
RBM22	B	LPS	PC3_zscore	-0.0006117937980995	0.764326492081204	-0.158201208239954
RBM22	B	IAV	PC3_zscore	0.00130625932209436	0.755583156220891	0.262121039240543
RBM22	B	Tcruzi	PC3_zscore	-0.000462600382255693	0.77303137199805	-0.116695512812077
RBM22	CD4T	NI	PC3_zscore	-0.00209373022050448	0.696664692651916	-0.427450067998487
RBM22	CD4T	LPS	PC3_zscore	-2.70197682914174e-05	0.796435283289554	-0.0080118731035107
RBM22	CD4T	IAV	PC3_zscore	0.00245457716199398	0.596093498087126	0.436998720834643
RBM22	CD4T	Tcruzi	PC3_zscore	-0.00157776138793539	0.716710484434335	-0.35693356580538
DCTN4	NK	NI	PC3_zscore	0.0101730275613542	0.366336778641249	0.892794851328265
DCTN4	NK	LPS	PC3_zscore	0.0145641015379225	0.307907649802364	1.11113607528906
DCTN4	NK	IAV	PC3_zscore	0.00787799193685915	0.418751884648682	0.669751521438856
DCTN4	NK	Tcruzi	PC3_zscore	0.0089588854002977	0.39532740690554	0.759425507619156
DCTN4	CD8T	NI	PC3_zscore	0.00557904877187642	0.489037572607141	0.461771757743373
DCTN4	CD8T	LPS	PC3_zscore	0.0123550432833715	0.314675364741953	1.12946781574708
DCTN4	CD8T	IAV	PC3_zscore	0.00799603737303514	0.412787145148426	0.70144896339037
DCTN4	CD8T	Tcruzi	PC3_zscore	0.00820125206731863	0.404143486508939	0.757111876600115
DCTN4	monocyte	NI	PC3_zscore	0.0109098126315209	0.322945428953113	1.11811101565539
DCTN4	monocyte	LPS	PC3_zscore	0.0122562737344404	0.302628927410808	1.21310114964034
DCTN4	monocyte	IAV	PC3_zscore	0.0137892545658396	0.295797694531242	1.21947929821135
DCTN4	monocyte	Tcruzi	PC3_zscore	0.0118086273261603	0.310852903341764	1.17016792977286
DCTN4	B	NI	PC3_zscore	0.0131900982435088	0.307469261736822	1.15119984377122
DCTN4	B	LPS	PC3_zscore	0.00801177362583368	0.413029383567665	0.727561461024067
DCTN4	B	IAV	PC3_zscore	0.0114369485861167	0.333930171109602	1.04460111322677
DCTN4	B	Tcruzi	PC3_zscore	0.00675742459065167	0.450784088497078	0.564577239666327
DCTN4	CD4T	NI	PC3_zscore	0.0141068146991415	0.289104103352946	1.29140005258576
DCTN4	CD4T	LPS	PC3_zscore	0.0094842108158369	0.346533597698367	1.014970722837
DCTN4	CD4T	IAV	PC3_zscore	0.0284657976651739	0.000202042094433038	2.5223728120028
DCTN4	CD4T	Tcruzi	PC3_zscore	0.0134392651893089	0.293447849616174	1.25868799599799
SMIM3	NK	NI	PC3_zscore	0.0479196912375781	0.0756762110574994	1.35586513560376
SMIM3	NK	LPS	PC3_zscore	0.0398698033359631	0.111830496009137	1.18247621172869
SMIM3	NK	IAV	PC3_zscore	0.0332460591419634	0.166005587800596	0.959520932333279
SMIM3	NK	Tcruzi	PC3_zscore	0.0603520981417788	0.0425053166318925	1.57047432142872
SMIM3	CD8T	NI	PC3_zscore	0.0363755834553351	0.115975523746699	1.17411538462392
SMIM3	CD8T	LPS	PC3_zscore	-0.0097922617878704	0.364373473931262	-0.32787202846185
SMIM3	CD8T	IAV	PC3_zscore	-0.0443698841636772	0.0856178929627661	-1.35693880374002
SMIM3	CD8T	Tcruzi	PC3_zscore	-0.00681722770022178	0.397970837794265	-0.242078202425135
SMIM3	monocyte	NI	PC3_zscore	-0.0160218707834236	0.21723427341135	-0.777465014825078
SMIM3	monocyte	LPS	PC3_zscore	-0.0511380928002948	0.00678590566064685	-2.47956689316774
SMIM3	monocyte	IAV	PC3_zscore	0.00598377245966924	0.394768851383925	0.277128629613813
SMIM3	monocyte	Tcruzi	PC3_zscore	0.0255956657495022	0.101434386815642	1.26169432946192
SMIM3	B	NI	PC3_zscore	-0.0210533112892013	0.234998225474935	-0.721948603826228
SMIM3	B	LPS	PC3_zscore	-0.00173836797711773	0.477883960345872	-0.0617820358245385
SMIM3	B	IAV	PC3_zscore	-0.0365869688541338	0.119047871351325	-1.1264742676349
SMIM3	B	Tcruzi	PC3_zscore	0.000239904461356674	0.498521114372916	0.00827869181361355
SMIM3	CD4T	NI	PC3_zscore	-0.0452831486795648	0.0188543455026398	-2.10103328445277
SMIM3	CD4T	LPS	PC3_zscore	-0.00519571514874062	0.392004277497056	-0.274377647490865
SMIM3	CD4T	IAV	PC3_zscore	0.00866820718306401	0.327154989611543	0.457200039175484
SMIM3	CD4T	Tcruzi	PC3_zscore	-0.0141757984105124	0.250423984623075	-0.676194030798208
TNIP1	NK	NI	PC3_zscore	0.000855576967819322	0.731664557311319	0.131651126756717
TNIP1	NK	LPS	PC3_zscore	-0.000868808051850247	0.671386802476587	-0.15499727088868
TNIP1	NK	IAV	PC3_zscore	-0.00391744091327345	0.543286374392109	-0.408284879755718
TNIP1	NK	Tcruzi	PC3_zscore	0.00142695854762049	0.719290615381151	0.197036909135492
TNIP1	CD8T	NI	PC3_zscore	-0.00127608055458425	0.648744235966413	-0.246950850143612
TNIP1	CD8T	LPS	PC3_zscore	-0.00417997942296373	0.573476959582493	-0.502862407503218
TNIP1	CD8T	IAV	PC3_zscore	-0.00416269851553229	0.579361791461113	-0.469732881531096
TNIP1	CD8T	Tcruzi	PC3_zscore	-0.00107941000177518	0.657809219249275	-0.203514514446241
TNIP1	monocyte	NI	PC3_zscore	0.00482189751036525	0.642800037257498	0.382272780470322
TNIP1	monocyte	LPS	PC3_zscore	-0.00315166638786956	0.568628221456915	-0.432227941565039
TNIP1	monocyte	IAV	PC3_zscore	0.000181057586966171	0.679364116695113	0.0267205630252668
TNIP1	monocyte	Tcruzi	PC3_zscore	0.00067306010841383	0.715726699669764	0.0972812726495778
TNIP1	B	NI	PC3_zscore	0.000806391982806203	0.729579189837217	0.134109100149479
TNIP1	B	LPS	PC3_zscore	-0.000484922759485631	0.683941875429953	-0.0962293669854384
TNIP1	B	IAV	PC3_zscore	-0.00227751529173048	0.61484340097094	-0.357050945948671
TNIP1	B	Tcruzi	PC3_zscore	-0.00168350782710994	0.632342309253292	-0.314162557862982
TNIP1	CD4T	NI	PC3_zscore	-2.70145559161185e-05	0.706855678885534	-0.00552425751862705
TNIP1	CD4T	LPS	PC3_zscore	-0.000798810076895735	0.668465364448886	-0.176869755072654
TNIP1	CD4T	IAV	PC3_zscore	-0.0031363088033479	0.470346998682794	-0.496162297495027
TNIP1	CD4T	Tcruzi	PC3_zscore	-0.00120541261649058	0.649165407579863	-0.249651798719197
ANXA6	NK	NI	PC3_zscore	-0.0274955840656957	0.0877475341128301	-1.65984773893876
ANXA6	NK	LPS	PC3_zscore	-0.0111209074790994	0.239793837197104	-0.82916341865262
ANXA6	NK	IAV	PC3_zscore	-0.0242190677412662	0.0894023783132833	-1.5360778083189
ANXA6	NK	Tcruzi	PC3_zscore	-0.0174969126910526	0.153225202668345	-1.16729636745055
ANXA6	CD8T	NI	PC3_zscore	-0.00142718328393863	0.491635587910423	-0.130197719835409
ANXA6	CD8T	LPS	PC3_zscore	-0.0109245745623615	0.260363523389515	-0.800866409754893
ANXA6	CD8T	IAV	PC3_zscore	8.70442428813437e-05	0.515577472488111	0.00634956206544435
ANXA6	CD8T	Tcruzi	PC3_zscore	0.00681557164812407	0.314896684255313	0.582925889757458
ANXA6	monocyte	NI	PC3_zscore	0.0379007879720389	0.0829319470177901	1.52563036322418
ANXA6	monocyte	LPS	PC3_zscore	0.0173788267522344	0.201879659116137	0.940825837937918
ANXA6	monocyte	IAV	PC3_zscore	0.0251373807796959	0.142276487784943	1.09990561413183
ANXA6	monocyte	Tcruzi	PC3_zscore	0.0135852301838408	0.272750443771711	0.72755361951988
ANXA6	B	NI	PC3_zscore	0.0255140358877743	0.0890950352330199	1.64678830361564
ANXA6	B	LPS	PC3_zscore	0.011293379602441	0.212984126806392	0.929567632277984
ANXA6	B	IAV	PC3_zscore	-0.00824226118732277	0.296755130160823	-0.639251001562998
ANXA6	B	Tcruzi	PC3_zscore	0.0016419051159991	0.484846591263331	0.139633614055215
ANXA6	CD4T	NI	PC3_zscore	0.00183275275291565	0.452043715933332	0.194093713486364
ANXA6	CD4T	LPS	PC3_zscore	0.000256844770752656	0.513845637117365	0.0263866801973718
ANXA6	CD4T	IAV	PC3_zscore	-0.00590827912916252	0.312018978810898	-0.597532854259063
ANXA6	CD4T	Tcruzi	PC3_zscore	-0.00698496685225571	0.311870348647056	-0.626411873000612
CCDC69	NK	NI	PC3_zscore	0.0171487213010629	0.124444505293607	1.24592326869815
CCDC69	NK	LPS	PC3_zscore	0.0175716072788095	0.123841516752574	1.23271517404423
CCDC69	NK	IAV	PC3_zscore	0.0114667503542581	0.168419376276862	1.16717517957302
CCDC69	NK	Tcruzi	PC3_zscore	0.016243716243352	0.129982675049175	1.22049726374108
CCDC69	CD8T	NI	PC3_zscore	0.0106864055887117	0.18307886126314	1.17624332069944
CCDC69	CD8T	LPS	PC3_zscore	0.011456822166975	0.178187807093613	1.15643610508079
CCDC69	CD8T	IAV	PC3_zscore	0.00525735625662254	0.333618830273658	0.428389759561037
CCDC69	CD8T	Tcruzi	PC3_zscore	0.0100952287889596	0.200867032946268	1.07373841348792
CCDC69	monocyte	NI	PC3_zscore	0.00938335290748912	0.236450691797167	0.824159751125319
CCDC69	monocyte	LPS	PC3_zscore	0.0168024362851811	0.136465407116816	1.07244188657769
CCDC69	monocyte	IAV	PC3_zscore	0.00794236600867044	0.263147483325216	0.602970691589481
CCDC69	monocyte	Tcruzi	PC3_zscore	0.0134540588836091	0.171327796764893	1.05025627293567
CCDC69	B	NI	PC3_zscore	0.0112263870072988	0.178690289273756	1.15152383260648
CCDC69	B	LPS	PC3_zscore	0.00933023982372575	0.223172676144278	0.946962192220838
CCDC69	B	IAV	PC3_zscore	-0.000261330865632165	0.425207183966714	-0.0140929990333466
CCDC69	B	Tcruzi	PC3_zscore	0.0109999718234612	0.189896992268757	1.07643296687579
CCDC69	CD4T	NI	PC3_zscore	0.0106448394617636	0.179805923297595	1.20743906948845
CCDC69	CD4T	LPS	PC3_zscore	0.00925731471788709	0.217901001657196	1.01573880821329
CCDC69	CD4T	IAV	PC3_zscore	0.00112140540375099	0.416673407163399	0.0748028245678046
CCDC69	CD4T	Tcruzi	PC3_zscore	0.0117676574078264	0.166939894393211	1.23062541647167
GM2A	NK	NI	PC3_zscore	0.0072366707809987	0.415832559074019	0.683447484018027
GM2A	NK	LPS	PC3_zscore	0.00723109442034631	0.415799605687578	0.674751518824114
GM2A	NK	IAV	PC3_zscore	0.00698624811095189	0.401238307163171	0.570714045226194
GM2A	NK	Tcruzi	PC3_zscore	0.00749130573111062	0.410785687686559	0.710694849844712
GM2A	CD8T	NI	PC3_zscore	0.00758712368698123	0.40277960750021	0.758158817040611
GM2A	CD8T	LPS	PC3_zscore	0.00841978883139117	0.385700025100783	0.824425891857276
GM2A	CD8T	IAV	PC3_zscore	0.00865418530903951	0.382554634555096	0.822753242956136
GM2A	CD8T	Tcruzi	PC3_zscore	0.00834957401980944	0.386753454496976	0.823118349262335
GM2A	monocyte	NI	PC3_zscore	0.00784576301194531	0.396089682241379	0.806219812953353
GM2A	monocyte	LPS	PC3_zscore	0.00890785073698725	0.36640047906292	0.8594077531076
GM2A	monocyte	IAV	PC3_zscore	0.00908177486963135	0.355029971352158	0.839930996388895
GM2A	monocyte	Tcruzi	PC3_zscore	0.00812452552715834	0.389762903963861	0.827323667508036
GM2A	B	NI	PC3_zscore	0.00836801692778511	0.384733935269985	0.840232378747004
GM2A	B	LPS	PC3_zscore	0.00695750471190045	0.422581623863774	0.684378628948593
GM2A	B	IAV	PC3_zscore	0.00818081449997592	0.389572882507024	0.80435475221623
GM2A	B	Tcruzi	PC3_zscore	0.00761549283111171	0.403980397285714	0.775273111723677
GM2A	CD4T	NI	PC3_zscore	0.00746558076571415	0.405485270222886	0.764238216970827
GM2A	CD4T	LPS	PC3_zscore	0.008241654854729	0.386230197216892	0.840173760558348
GM2A	CD4T	IAV	PC3_zscore	0.00246607926800013	0.405701737200986	0.147230034422708
GM2A	CD4T	Tcruzi	PC3_zscore	0.00842152856585971	0.383103392944747	0.847462077278411
SLC36A1	NK	NI	PC3_zscore	-0.00414311185115437	0.55627307213298	-0.472577004231428
SLC36A1	NK	LPS	PC3_zscore	-0.00425355036685356	0.553483300864283	-0.483193328173184
SLC36A1	NK	IAV	PC3_zscore	-0.0056474716904075	0.499405427264005	-0.48001701684294
SLC36A1	NK	Tcruzi	PC3_zscore	-0.00418379537034814	0.555297289989635	-0.477795277819178
SLC36A1	CD8T	NI	PC3_zscore	-0.00497656360737615	0.533408813722127	-0.576389687667477
SLC36A1	CD8T	LPS	PC3_zscore	-0.00464168951231364	0.541436884776688	-0.543876961925887
SLC36A1	CD8T	IAV	PC3_zscore	-0.00474549884492556	0.539124730219725	-0.547149450282033
SLC36A1	CD8T	Tcruzi	PC3_zscore	-0.00496859319388833	0.534040068345933	-0.57192616423665
SLC36A1	monocyte	NI	PC3_zscore	-0.00425911358499816	0.552051352087301	-0.519280291110001
SLC36A1	monocyte	LPS	PC3_zscore	-0.00414751765130491	0.548178367318991	-0.478600753749024
SLC36A1	monocyte	IAV	PC3_zscore	-0.00558420083698564	0.49803830049701	-0.58750996425125
SLC36A1	monocyte	Tcruzi	PC3_zscore	-0.00446725080118316	0.545020806481607	-0.54757119874227
SLC36A1	B	NI	PC3_zscore	-0.00470918988330425	0.539752171736603	-0.561706291314568
SLC36A1	B	LPS	PC3_zscore	-0.00425700938467913	0.553236173422133	-0.504753941202289
SLC36A1	B	IAV	PC3_zscore	-0.00444584530640891	0.545647080437094	-0.508953493280495
SLC36A1	B	Tcruzi	PC3_zscore	-0.00481894369493428	0.537061190462315	-0.568223725689859
SLC36A1	CD4T	NI	PC3_zscore	-0.00448569565253551	0.545079845599848	-0.539197158829988
SLC36A1	CD4T	LPS	PC3_zscore	-0.00449365984263346	0.54518077449515	-0.537386302118961
SLC36A1	CD4T	IAV	PC3_zscore	-0.0102639324785439	0.280635431332452	-0.788393016786248
SLC36A1	CD4T	Tcruzi	PC3_zscore	-0.00468936936953625	0.539694588701827	-0.557540567410342
ATOX1	NK	NI	PC3_zscore	0.00963799809727419	0.255087699221349	0.964949410614493
ATOX1	NK	LPS	PC3_zscore	0.0176371459589871	0.1764556150491	1.39705880435359
ATOX1	NK	IAV	PC3_zscore	0.0239601644403072	0.111961652745074	1.66592630933515
ATOX1	NK	Tcruzi	PC3_zscore	0.0160021808759811	0.184866329021677	1.30409533262174
ATOX1	CD8T	NI	PC3_zscore	-0.0101513655266741	0.245808883255534	-1.03014937360322
ATOX1	CD8T	LPS	PC3_zscore	-0.0122947552674046	0.225340640511828	-1.12692532388419
ATOX1	CD8T	IAV	PC3_zscore	-0.0165315214839513	0.199264945932817	-1.28975902897806
ATOX1	CD8T	Tcruzi	PC3_zscore	-0.00966252146049209	0.263408856245557	-0.952329695565063
ATOX1	monocyte	NI	PC3_zscore	-0.003577432322246	0.41999433727802	-0.420750840120926
ATOX1	monocyte	LPS	PC3_zscore	-0.00458662407016628	0.387433862600029	-0.522624051640749
ATOX1	monocyte	IAV	PC3_zscore	0.00135954505305934	0.521303487073044	0.157332938060644
ATOX1	monocyte	Tcruzi	PC3_zscore	-0.00357903395879446	0.42195005552767	-0.413978710699819
ATOX1	B	NI	PC3_zscore	0.00249498453684003	0.46598515944372	0.304818360801451
ATOX1	B	LPS	PC3_zscore	-0.00191306037971457	0.492671873840461	-0.236577465284389
ATOX1	B	IAV	PC3_zscore	0.0124172755548981	0.201476530312782	1.09626870835415
ATOX1	B	Tcruzi	PC3_zscore	0.00118998623275074	0.523377677808168	0.144098532955839
ATOX1	CD4T	NI	PC3_zscore	-0.0110005721264383	0.204598778822337	-1.24597683422478
ATOX1	CD4T	LPS	PC3_zscore	-0.00827133470445328	0.243586994758517	-1.03482659492562
ATOX1	CD4T	IAV	PC3_zscore	-0.0119801642685659	0.128422065908695	-1.44930929698581
ATOX1	CD4T	Tcruzi	PC3_zscore	-0.0127952359202907	0.198841733224397	-1.29224032779715
G3BP1	NK	NI	PC3_zscore	-0.000165903460946377	0.940330489627829	-0.0688985683976276
G3BP1	NK	LPS	PC3_zscore	-9.89802372544557e-05	0.937914556992249	-0.0444634379556003
G3BP1	NK	IAV	PC3_zscore	6.40745238245421e-05	0.923394980138177	0.0241738308494025
G3BP1	NK	Tcruzi	PC3_zscore	-9.20717364451532e-05	0.937524912370905	-0.041315447093617
G3BP1	CD8T	NI	PC3_zscore	0.000180013849354472	0.924787867019222	0.098938381167011
G3BP1	CD8T	LPS	PC3_zscore	0.00025657130691665	0.921376903998955	0.129035915758516
G3BP1	CD8T	IAV	PC3_zscore	0.000195086229983925	0.924455877400861	0.0963928723971719
G3BP1	CD8T	Tcruzi	PC3_zscore	0.00028344139642468	0.920171730726207	0.139352552846697
G3BP1	monocyte	NI	PC3_zscore	0.000384632470523189	0.914687029891181	0.177150026170736
G3BP1	monocyte	LPS	PC3_zscore	0.000250180138799044	0.918938068980173	0.128778868204795
G3BP1	monocyte	IAV	PC3_zscore	-0.00777355754603371	0.665561897214087	-0.570470970480589
G3BP1	monocyte	Tcruzi	PC3_zscore	0.000449036532215192	0.913349090568927	0.18583317034031
G3BP1	B	NI	PC3_zscore	2.04209055725665e-05	0.933573306870789	0.0113330856707259
G3BP1	B	LPS	PC3_zscore	-0.000115482466030757	0.939891341733998	-0.0545815894155287
G3BP1	B	IAV	PC3_zscore	0.000109405144311911	0.928123706604343	0.0602694168013454
G3BP1	B	Tcruzi	PC3_zscore	0.000219456590876164	0.922685348027728	0.120027099948354
G3BP1	CD4T	NI	PC3_zscore	7.83292730478357e-05	0.930848560929091	0.0501123404065104
G3BP1	CD4T	LPS	PC3_zscore	0.000184635849835879	0.92346322619066	0.118224941531207
G3BP1	CD4T	IAV	PC3_zscore	0.00875901105618009	0.341883122087166	1.04447179956837
G3BP1	CD4T	Tcruzi	PC3_zscore	0.000337389623813385	0.916083675807224	0.171689807750921
FAM114A2	NK	NI	PC3_zscore	-0.00283996840606546	0.509742524652549	-0.375418645549451
FAM114A2	NK	LPS	PC3_zscore	-0.00235268363035629	0.523543325785572	-0.292101949649529
FAM114A2	NK	IAV	PC3_zscore	-0.00270040952575383	0.489651721211597	-0.293374676943301
FAM114A2	NK	Tcruzi	PC3_zscore	-0.00262373020858241	0.516233856610261	-0.337537602532662
FAM114A2	CD8T	NI	PC3_zscore	-0.00477959971841449	0.440933640671671	-0.684885894663
FAM114A2	CD8T	LPS	PC3_zscore	-0.00397141010438738	0.466695476039376	-0.576433184346724
FAM114A2	CD8T	IAV	PC3_zscore	-0.0047494893618139	0.445158969139382	-0.651358445347156
FAM114A2	CD8T	Tcruzi	PC3_zscore	-0.00441041648841579	0.452907228296837	-0.635277028080363
FAM114A2	monocyte	NI	PC3_zscore	-0.00428829251739112	0.448306745363869	-0.685847861365745
FAM114A2	monocyte	LPS	PC3_zscore	-0.00374037664610289	0.467463166323935	-0.589843120258516
FAM114A2	monocyte	IAV	PC3_zscore	-0.00566547773996022	0.388397283746246	-0.71161841000063
FAM114A2	monocyte	Tcruzi	PC3_zscore	-0.00399897822600038	0.461058675345101	-0.640828365521286
FAM114A2	B	NI	PC3_zscore	-0.00419968077392315	0.458461766174792	-0.630367227106688
FAM114A2	B	LPS	PC3_zscore	-0.00348818865019764	0.485650998881859	-0.523324396616832
FAM114A2	B	IAV	PC3_zscore	-0.00485790605517254	0.440617733250618	-0.603146239341945
FAM114A2	B	Tcruzi	PC3_zscore	-0.00295495018115997	0.506283625696311	-0.420002988546794
FAM114A2	CD4T	NI	PC3_zscore	-0.00590896632454918	0.410590674757128	-0.781876801547117
FAM114A2	CD4T	LPS	PC3_zscore	-0.00239446810736633	0.53018621397019	-0.331223554554906
FAM114A2	CD4T	IAV	PC3_zscore	-0.000439023515791681	0.493304710496268	-0.0443186158743933
FAM114A2	CD4T	Tcruzi	PC3_zscore	-0.0048648071514128	0.433974084611304	-0.723706568669601
MFAP3	NK	NI	PC3_zscore	0.00321494773334203	0.567449703135337	0.466316261856944
MFAP3	NK	LPS	PC3_zscore	0.00279173175360627	0.579902753148185	0.394801950541731
MFAP3	NK	IAV	PC3_zscore	0.00440810515464695	0.513348979033832	0.442676849523999
MFAP3	NK	Tcruzi	PC3_zscore	0.00288766521669844	0.577338122635227	0.412965451122138
MFAP3	CD8T	NI	PC3_zscore	0.00330136747872573	0.563110382051166	0.489572011030892
MFAP3	CD8T	LPS	PC3_zscore	0.00350597453489641	0.55758347563107	0.509079946147055
MFAP3	CD8T	IAV	PC3_zscore	0.00301985472347559	0.571395027950401	0.428591023202911
MFAP3	CD8T	Tcruzi	PC3_zscore	0.00330092285563946	0.563458831086937	0.482065078295408
MFAP3	monocyte	NI	PC3_zscore	0.00350175635324759	0.55264693713645	0.549217065431752
MFAP3	monocyte	LPS	PC3_zscore	0.00938941910647338	0.378853078886759	0.705946334656534
MFAP3	monocyte	IAV	PC3_zscore	0.00231637777661738	0.571039238132462	0.29137427989334
MFAP3	monocyte	Tcruzi	PC3_zscore	0.00268372581471065	0.585871442772035	0.40757745143109
MFAP3	B	NI	PC3_zscore	0.00217941947938456	0.599821198788874	0.29177436576256
MFAP3	B	LPS	PC3_zscore	0.00329744830763262	0.562942043356633	0.500562769287956
MFAP3	B	IAV	PC3_zscore	0.00299741596110152	0.570826184951878	0.430455976273412
MFAP3	B	Tcruzi	PC3_zscore	0.003479515619038	0.557614201736784	0.517500108337375
MFAP3	CD4T	NI	PC3_zscore	0.00301230500948591	0.572193257632475	0.471440805244363
MFAP3	CD4T	LPS	PC3_zscore	0.00362194744755052	0.549419893936841	0.562237602366837
MFAP3	CD4T	IAV	PC3_zscore	0.00187861157295777	0.532019540890157	0.221665644346993
MFAP3	CD4T	Tcruzi	PC3_zscore	0.00339994490637559	0.558609305988782	0.52059320780107
GALNT10	NK	NI	PC3_zscore	-0.0124493038169944	0.212256678824283	-0.798309080427546
GALNT10	NK	LPS	PC3_zscore	-0.0474361268695409	0.00350297300165892	-2.70714287880057
GALNT10	NK	IAV	PC3_zscore	-0.0519231680159896	0.00287759319906156	-2.77191722492412
GALNT10	NK	Tcruzi	PC3_zscore	-0.00654344549452545	0.35053001407739	-0.38073743498164
GALNT10	CD8T	NI	PC3_zscore	-0.0103856790547025	0.208353854363319	-0.813401153765543
GALNT10	CD8T	LPS	PC3_zscore	-0.0190691320779705	0.0930454249250094	-1.31439301151486
GALNT10	CD8T	IAV	PC3_zscore	-0.0174947405254945	0.144089185895123	-1.05749142085246
GALNT10	CD8T	Tcruzi	PC3_zscore	-0.0148435382940093	0.146040442783066	-1.05134286260893
GALNT10	monocyte	NI	PC3_zscore	0.024229598249848	0.0386726456339824	1.75142280310995
GALNT10	monocyte	LPS	PC3_zscore	0.0276849106282103	0.0313821212862822	1.83614579611462
GALNT10	monocyte	IAV	PC3_zscore	0.0159977648439575	0.157104165495313	1.00313561458015
GALNT10	monocyte	Tcruzi	PC3_zscore	0.0133731497717477	0.179041106803311	0.916778420092774
GALNT10	B	NI	PC3_zscore	-0.0262998659472113	0.0609352364130243	-1.52127174232574
GALNT10	B	LPS	PC3_zscore	0.0179249814778808	0.141502027398802	1.065911685408
GALNT10	B	IAV	PC3_zscore	0.024014213662969	0.0836274272530504	1.36100716029799
GALNT10	B	Tcruzi	PC3_zscore	-0.00164103408380947	0.46470646678146	-0.0892387761060162
GALNT10	CD4T	NI	PC3_zscore	-0.0183989886146776	0.0876515592523426	-1.34309806803382
GALNT10	CD4T	LPS	PC3_zscore	-0.0331331553783094	0.00933923636872269	-2.30220929828089
GALNT10	CD4T	IAV	PC3_zscore	-0.0577602507562018	0.000136511634301284	-3.6550859914931
GALNT10	CD4T	Tcruzi	PC3_zscore	-0.0317466578363426	0.0172390269001909	-2.06338966268059
SAP30L	NK	NI	PC3_zscore	-0.00180571667868917	0.592168930207805	-0.40271419090334
SAP30L	NK	LPS	PC3_zscore	-0.00155920704878768	0.601491906845916	-0.329935461570379
SAP30L	NK	IAV	PC3_zscore	-0.000996346455808967	0.568081151080578	-0.129520882614986
SAP30L	NK	Tcruzi	PC3_zscore	-0.00156113126916494	0.601567363115039	-0.331451756343616
SAP30L	CD8T	NI	PC3_zscore	-0.0021594350515813	0.578740544479183	-0.463830954095437
SAP30L	CD8T	LPS	PC3_zscore	-0.00178371640947504	0.592574361475373	-0.396804919314245
SAP30L	CD8T	IAV	PC3_zscore	-0.0020286947659806	0.583431537575112	-0.437881456632565
SAP30L	CD8T	Tcruzi	PC3_zscore	-0.00184890609467633	0.589953120616402	-0.413428858658887
SAP30L	monocyte	NI	PC3_zscore	-0.00203426421431561	0.579558299687302	-0.466149466404734
SAP30L	monocyte	LPS	PC3_zscore	-0.00214205907972841	0.567195771582247	-0.455400891538686
SAP30L	monocyte	IAV	PC3_zscore	-0.00139703567416976	0.576389202525175	-0.244969169064164
SAP30L	monocyte	Tcruzi	PC3_zscore	-0.00191264010253897	0.586204173846491	-0.444798480334532
SAP30L	B	NI	PC3_zscore	-0.00180292690621258	0.59196082182782	-0.413589931311602
SAP30L	B	LPS	PC3_zscore	-0.00170868557872073	0.596425027079098	-0.387169248244079
SAP30L	B	IAV	PC3_zscore	-0.00171159340937307	0.591952817060312	-0.357417089780931
SAP30L	B	Tcruzi	PC3_zscore	-0.00179195261530401	0.592474759366985	-0.408888620585483
SAP30L	CD4T	NI	PC3_zscore	-0.0021387300120182	0.576815749728898	-0.479177686152104
SAP30L	CD4T	LPS	PC3_zscore	-0.0020815829902575	0.578565298871501	-0.474493326574066
SAP30L	CD4T	IAV	PC3_zscore	-0.000816849959129857	0.520069024306922	-0.126071913690253
SAP30L	CD4T	Tcruzi	PC3_zscore	-0.00179263098733125	0.59233147627817	-0.412933537240902
LARP1	NK	NI	PC3_zscore	0.00305462085595509	0.444548922378821	0.325005392375058
LARP1	NK	LPS	PC3_zscore	0.00185482782208223	0.476597453160833	0.174946849165495
LARP1	NK	IAV	PC3_zscore	0.000891988241579193	0.485742334769372	0.0745022340535594
LARP1	NK	Tcruzi	PC3_zscore	0.00127739904764518	0.491122393924037	0.11468459473244
LARP1	CD8T	NI	PC3_zscore	0.00834558376767422	0.262268477155521	1.07261990140407
LARP1	CD8T	LPS	PC3_zscore	0.00614520447985044	0.323138790574417	0.813214419148086
LARP1	CD8T	IAV	PC3_zscore	0.00777816566739451	0.283366372176863	0.957993400708205
LARP1	CD8T	Tcruzi	PC3_zscore	0.00653265837738744	0.310481114058355	0.873607896589541
LARP1	monocyte	NI	PC3_zscore	0.00503237067249082	0.359406324178497	0.716852526495039
LARP1	monocyte	LPS	PC3_zscore	0.00337735449229848	0.43110759981257	0.398303564501315
LARP1	monocyte	IAV	PC3_zscore	0.00712994664086766	0.274014685804041	1.00617463205596
LARP1	monocyte	Tcruzi	PC3_zscore	0.0053813942320622	0.343916273908136	0.770625660879538
LARP1	B	NI	PC3_zscore	0.0034512409760545	0.434983787591926	0.415981651995323
LARP1	B	LPS	PC3_zscore	0.00162606318766214	0.496803010873298	0.159394110749436
LARP1	B	IAV	PC3_zscore	0.00433970060610535	0.396925848768109	0.555789514044206
LARP1	B	Tcruzi	PC3_zscore	0.00604102083216676	0.322339874151805	0.856643876849269
LARP1	CD4T	NI	PC3_zscore	0.00837168135412339	0.245710955274733	1.20051009961365
LARP1	CD4T	LPS	PC3_zscore	0.00920913861814734	0.237644794897341	1.22381538675301
LARP1	CD4T	IAV	PC3_zscore	0.0118494831720452	0.0620529079780124	1.66786909894381
LARP1	CD4T	Tcruzi	PC3_zscore	0.00857956935872271	0.247512996940905	1.17042160911057
CNOT8	NK	NI	PC3_zscore	0.00969772885359753	0.0868454145516163	1.94070221803432
CNOT8	NK	LPS	PC3_zscore	0.0097287768082205	0.0855905275779563	1.97373666284405
CNOT8	NK	IAV	PC3_zscore	0.00963880370270958	0.0852551986107503	1.81684961879506
CNOT8	NK	Tcruzi	PC3_zscore	0.00971408638942588	0.086187449388026	1.9583659056244
CNOT8	CD8T	NI	PC3_zscore	0.00979112918979743	0.0826780916326726	2.03187283813799
CNOT8	CD8T	LPS	PC3_zscore	0.00976497547942701	0.0837852076414727	2.01337679948875
CNOT8	CD8T	IAV	PC3_zscore	0.0097854460936607	0.0831069706974211	2.02094291552225
CNOT8	CD8T	Tcruzi	PC3_zscore	0.00977832526708576	0.0832402129744876	2.02252557920017
CNOT8	monocyte	NI	PC3_zscore	0.00966726175233746	0.0878090039277619	1.90567351519904
CNOT8	monocyte	LPS	PC3_zscore	0.00982514513202536	0.0801083823370671	2.04323899858594
CNOT8	monocyte	IAV	PC3_zscore	0.0098238286104964	0.0792159827973567	2.02852224318999
CNOT8	monocyte	Tcruzi	PC3_zscore	0.00979302699803937	0.0823349057387375	2.03801575094771
CNOT8	B	NI	PC3_zscore	0.00975578707975065	0.0841790870490936	2.00987097111775
CNOT8	B	LPS	PC3_zscore	0.0097604022361305	0.0839638928215971	2.01320115157022
CNOT8	B	IAV	PC3_zscore	0.00971204581007612	0.085993721678302	1.95904484251141
CNOT8	B	Tcruzi	PC3_zscore	0.00974462636888327	0.0847557939149512	1.99860917380035
CNOT8	CD4T	NI	PC3_zscore	0.00978474467158576	0.0823608322202899	2.03924388208392
CNOT8	CD4T	LPS	PC3_zscore	0.0097991610360975	0.0818445049594929	2.0459865292602
CNOT8	CD4T	IAV	PC3_zscore	0.0105308974200912	0.0239496450723731	2.37739824736796
CNOT8	CD4T	Tcruzi	PC3_zscore	0.00981268830427486	0.0816727902188361	2.04727667650247
GEMIN5	NK	NI	PC3_zscore	0.000293040303460332	0.719801495714796	0.0538291981921979
GEMIN5	NK	LPS	PC3_zscore	0.000208757667399372	0.722277514059765	0.0375585713990563
GEMIN5	NK	IAV	PC3_zscore	0.000728022361716909	0.663740809987659	0.0755748412914686
GEMIN5	NK	Tcruzi	PC3_zscore	0.00032041854352475	0.718879464232128	0.058890520294752
GEMIN5	CD8T	NI	PC3_zscore	0.000928052605776203	0.697860052100068	0.165394319684376
GEMIN5	CD8T	LPS	PC3_zscore	0.000226484041216317	0.721089709901638	0.0412271809106463
GEMIN5	CD8T	IAV	PC3_zscore	0.000993385496695025	0.697674433645489	0.163783064582375
GEMIN5	CD8T	Tcruzi	PC3_zscore	0.000702202472971768	0.705235367927664	0.128643581003634
GEMIN5	monocyte	NI	PC3_zscore	-5.78774668489472e-05	0.730613253296939	-0.0103960231648507
GEMIN5	monocyte	LPS	PC3_zscore	-0.00032670974691094	0.719464104990119	-0.0491433862511052
GEMIN5	monocyte	IAV	PC3_zscore	0.00224243943391651	0.630855954135502	0.241718482429166
GEMIN5	monocyte	Tcruzi	PC3_zscore	0.000559386338481885	0.708635930599894	0.109741684194141
GEMIN5	B	NI	PC3_zscore	0.000452880857205591	0.713779234671244	0.089030808642283
GEMIN5	B	LPS	PC3_zscore	0.000323781565750503	0.719211004715022	0.0632565619068687
GEMIN5	B	IAV	PC3_zscore	0.000464069279571877	0.71045425920309	0.0842815803194834
GEMIN5	B	Tcruzi	PC3_zscore	0.000544120380787807	0.710024182734847	0.1061252846683
GEMIN5	CD4T	NI	PC3_zscore	0.000358154728728727	0.717705797711062	0.0708813868774199
GEMIN5	CD4T	LPS	PC3_zscore	0.000497798506261923	0.711523930285881	0.0993868281373324
GEMIN5	CD4T	IAV	PC3_zscore	0.00100567554311833	0.582990981389789	0.143569508404188
GEMIN5	CD4T	Tcruzi	PC3_zscore	0.000941372787561906	0.695410619848822	0.173295226232115
MRPL22	NK	NI	PC3_zscore	-0.00183735490801275	0.548335462988346	-0.378681796631611
MRPL22	NK	LPS	PC3_zscore	-0.00174066959768244	0.551365819017179	-0.346009967614033
MRPL22	NK	IAV	PC3_zscore	-0.00340693328889325	0.459750397043192	-0.456271588583637
MRPL22	NK	Tcruzi	PC3_zscore	-0.00172401071398259	0.551882011850279	-0.340289918104488
MRPL22	CD8T	NI	PC3_zscore	-0.00217613623389099	0.534172964671497	-0.492458674711735
MRPL22	CD8T	LPS	PC3_zscore	-0.00267987329446039	0.514000443192031	-0.585895711166436
MRPL22	CD8T	IAV	PC3_zscore	-0.0023842168089874	0.525165577490059	-0.526693403244751
MRPL22	CD8T	Tcruzi	PC3_zscore	-0.00271185568998086	0.512826683407786	-0.59026667811197
MRPL22	monocyte	NI	PC3_zscore	-0.00377255545936606	0.472119748310238	-0.611109325767115
MRPL22	monocyte	LPS	PC3_zscore	-0.00278800715511435	0.497049343720357	-0.603220326181986
MRPL22	monocyte	IAV	PC3_zscore	-0.00166159645482759	0.525710275132826	-0.296472492131632
MRPL22	monocyte	Tcruzi	PC3_zscore	-0.00231431363522926	0.527193694951861	-0.553646475613204
MRPL22	B	NI	PC3_zscore	-0.00235138882676621	0.525805761795763	-0.552714083681244
MRPL22	B	LPS	PC3_zscore	-0.00226298800726409	0.530187783062608	-0.530972681988043
MRPL22	B	IAV	PC3_zscore	-0.00198136164590406	0.540017147669341	-0.4233086943896
MRPL22	B	Tcruzi	PC3_zscore	-0.00241892956100193	0.522862582632916	-0.563847427422533
MRPL22	CD4T	NI	PC3_zscore	-0.00248734033811107	0.51765966730293	-0.596378475214109
MRPL22	CD4T	LPS	PC3_zscore	-0.00257821475589932	0.513322465603361	-0.612309622465587
MRPL22	CD4T	IAV	PC3_zscore	-0.001969769633877	0.457536642458862	-0.367368484686759
MRPL22	CD4T	Tcruzi	PC3_zscore	-0.00217520186481643	0.534572806890451	-0.509801979563276
SGCD	NK	NI	PC3_zscore	-0.156618290166873	0.00227784032184764	-2.54940807232609
SGCD	NK	LPS	PC3_zscore	-0.201628526661409	0.000184086744074219	-3.13049522635905
SGCD	NK	IAV	PC3_zscore	-0.192645818347017	0.000693245309363988	-2.78235430731436
SGCD	NK	Tcruzi	PC3_zscore	-0.17424491768347	0.00145297838300407	-2.603096682404
SGCD	CD8T	NI	PC3_zscore	-0.0908147002453807	0.0187778862359602	-2.05825225060807
SGCD	CD8T	LPS	PC3_zscore	-0.0470741418491344	0.148155483757297	-1.03892130053573
SGCD	CD8T	IAV	PC3_zscore	-0.00388989270827855	0.466971855549741	-0.0722896647689019
SGCD	CD8T	Tcruzi	PC3_zscore	-0.112465114347751	0.00893317853626951	-2.33422569651465
SGCD	monocyte	NI	PC3_zscore	0.0317844464566697	0.247628366562574	0.672019159523167
SGCD	monocyte	LPS	PC3_zscore	-0.0150126287861098	0.374739215202013	-0.321842153889477
SGCD	monocyte	IAV	PC3_zscore	-0.0458758833070965	0.162130980082049	-0.983095532611511
SGCD	monocyte	Tcruzi	PC3_zscore	-0.067927962378359	0.079013552320964	-1.39747699009077
SGCD	B	NI	PC3_zscore	-0.0558206715005056	0.0776051030453742	-1.41177850431974
SGCD	B	LPS	PC3_zscore	0.0175035809727416	0.327854676091651	0.435003633671891
SGCD	B	IAV	PC3_zscore	-0.055613115688829	0.0799558312549998	-1.39800382489478
SGCD	B	Tcruzi	PC3_zscore	-0.0274543699773392	0.254961339280136	-0.661803162056521
SGCD	CD4T	NI	PC3_zscore	0.0153738976777127	0.382150312588595	0.296868380087804
SGCD	CD4T	LPS	PC3_zscore	0.0341855724939249	0.253149465279874	0.65536796695497
SGCD	CD4T	IAV	PC3_zscore	0.00311193631497461	0.476786120731698	0.0632351734717376
SGCD	CD4T	Tcruzi	PC3_zscore	-0.0268150230186793	0.307099426852903	-0.498700334514923
HAVCR2	NK	NI	PC3_zscore	0.0494956315626039	0.0465111823543372	1.65649713251496
HAVCR2	NK	LPS	PC3_zscore	0.0749786493385071	0.00325145866175864	2.65592105348586
HAVCR2	NK	IAV	PC3_zscore	0.119532273129548	1.45014928268917e-05	4.05685002666925
HAVCR2	NK	Tcruzi	PC3_zscore	0.043239143119384	0.0789434060702884	1.39110870587097
HAVCR2	CD8T	NI	PC3_zscore	-0.0502947735155984	0.0352636852093418	-1.83608095341162
HAVCR2	CD8T	LPS	PC3_zscore	-0.0424005503698043	0.0760521550255114	-1.4298724076406
HAVCR2	CD8T	IAV	PC3_zscore	-0.0611040447006864	0.0256674825364366	-2.00080312890654
HAVCR2	CD8T	Tcruzi	PC3_zscore	-0.0566299599653675	0.0294634885635752	-1.91195355476291
HAVCR2	monocyte	NI	PC3_zscore	-0.066295250865787	0.000453839133083944	-3.58771740030645
HAVCR2	monocyte	LPS	PC3_zscore	-0.00185732519881248	0.463921611833214	-0.0857342063369231
HAVCR2	monocyte	IAV	PC3_zscore	-0.0253627751549033	0.0846902463609142	-1.36060169784766
HAVCR2	monocyte	Tcruzi	PC3_zscore	-0.0292694438348684	0.0543813396481512	-1.58347836090318
HAVCR2	B	NI	PC3_zscore	-0.00435820336261076	0.435496646196768	-0.163260838508472
HAVCR2	B	LPS	PC3_zscore	-0.00970497233620997	0.36308579841053	-0.350852674868133
HAVCR2	B	IAV	PC3_zscore	-0.0100566439277415	0.368355226348826	-0.350261071588191
HAVCR2	B	Tcruzi	PC3_zscore	0.0176087119934406	0.270863707513022	0.609047063491824
HAVCR2	CD4T	NI	PC3_zscore	-0.0191759421966135	0.17214385350611	-0.934227729153244
HAVCR2	CD4T	LPS	PC3_zscore	-0.0115677379151823	0.286800620966197	-0.536769002709052
HAVCR2	CD4T	IAV	PC3_zscore	-0.0334671209801162	0.0450516111609658	-1.70318945352375
HAVCR2	CD4T	Tcruzi	PC3_zscore	-0.0175350122494459	0.222426710178258	-0.740206557921094
MED7	NK	NI	PC3_zscore	0.00134927804539492	0.859372274881653	0.198307584002707
MED7	NK	LPS	PC3_zscore	0.00063576371884476	0.874578257561787	0.115363150259237
MED7	NK	IAV	PC3_zscore	0.00116211876964873	0.851987516822213	0.167573358349301
MED7	NK	Tcruzi	PC3_zscore	0.000322074733385651	0.882554263193729	0.062621927648116
MED7	CD8T	NI	PC3_zscore	-0.000904440630218061	0.842862863632989	-0.187837963657769
MED7	CD8T	LPS	PC3_zscore	-0.00176934207947695	0.823566646034521	-0.281260371315348
MED7	CD8T	IAV	PC3_zscore	-0.00141896419584352	0.832170289525404	-0.240934063382239
MED7	CD8T	Tcruzi	PC3_zscore	-0.00116197412189048	0.836627054967021	-0.221260562122499
MED7	monocyte	NI	PC3_zscore	-0.00032856421116947	0.862488826960204	-0.0875965915321869
MED7	monocyte	LPS	PC3_zscore	-0.000960518399419171	0.835283500360431	-0.221795955221052
MED7	monocyte	IAV	PC3_zscore	-0.0303593753557267	0.153422024595365	-1.38772617798635
MED7	monocyte	Tcruzi	PC3_zscore	-0.000749308590450698	0.845171294282084	-0.186971059817539
MED7	B	NI	PC3_zscore	-0.00104074969257161	0.837856234473808	-0.221568679602788
MED7	B	LPS	PC3_zscore	0.00133998611738213	0.856615846254802	0.202201689972545
MED7	B	IAV	PC3_zscore	-0.00107127490488221	0.839495760039822	-0.196970923983519
MED7	B	Tcruzi	PC3_zscore	2.98654687871e-05	0.875531629328054	0.00675686039546539
MED7	CD4T	NI	PC3_zscore	-0.00099027605238928	0.834322651927762	-0.241183136204851
MED7	CD4T	LPS	PC3_zscore	-3.30807879166381e-05	0.874259772887325	-0.00864075539911746
MED7	CD4T	IAV	PC3_zscore	0.000290312388243557	0.84796123793476	0.0628231764637249
MED7	CD4T	Tcruzi	PC3_zscore	-0.000759652259808928	0.844838112484908	-0.182799854719654
ITK	NK	NI	PC3_zscore	-0.0216808424340089	0.0143053454661164	-2.1656440030818
ITK	NK	LPS	PC3_zscore	-0.0248486768994524	0.00698071145263812	-2.49361246051739
ITK	NK	IAV	PC3_zscore	-0.0303202431010782	0.0033692346205183	-2.79772405625807
ITK	NK	Tcruzi	PC3_zscore	-0.0202804372415722	0.0239966046450115	-1.9430342122748
ITK	CD8T	NI	PC3_zscore	0.0245859600120091	0.0046639757088347	2.62234960448698
ITK	CD8T	LPS	PC3_zscore	0.0155376928694294	0.0491851050169912	1.65321436046293
ITK	CD8T	IAV	PC3_zscore	0.0307561560047426	0.00294786307189406	2.79034993927246
ITK	CD8T	Tcruzi	PC3_zscore	0.028385173574286	0.00306108354383695	2.76500083660277
ITK	monocyte	NI	PC3_zscore	0.0101677931945318	0.169206307180976	0.911497996030059
ITK	monocyte	LPS	PC3_zscore	0.00844555475125371	0.211948863135316	0.761813040361573
ITK	monocyte	IAV	PC3_zscore	0.00253586976733382	0.397031166836173	0.231812173967258
ITK	monocyte	Tcruzi	PC3_zscore	0.00701856240081119	0.248495855909701	0.631252957194812
ITK	B	NI	PC3_zscore	-0.00253433508748487	0.410658252447596	-0.231501123041054
ITK	B	LPS	PC3_zscore	0.000373639699258456	0.486795319547225	0.034476168649126
ITK	B	IAV	PC3_zscore	-0.00118484527045841	0.444508703168702	-0.106840252588091
ITK	B	Tcruzi	PC3_zscore	0.000215781931622994	0.492632489897266	0.0197994309553705
ITK	CD4T	NI	PC3_zscore	0.014540554261399	0.0391482559431251	1.74975138838941
ITK	CD4T	LPS	PC3_zscore	0.011297537494646	0.0822607863632247	1.38404639027518
ITK	CD4T	IAV	PC3_zscore	0.0120453130408799	0.0630580886587735	1.51369613472386
ITK	CD4T	Tcruzi	PC3_zscore	0.0205354978507675	0.0112123887182629	2.27319663352921
CYFIP2	NK	NI	PC3_zscore	-0.00840123347319032	0.247656186316938	-0.678221895703962
CYFIP2	NK	LPS	PC3_zscore	-0.0386104295105806	0.0019646408801548	-2.93004832410889
CYFIP2	NK	IAV	PC3_zscore	-0.0580087937725792	2.59896948233695e-05	-4.01621301345927
CYFIP2	NK	Tcruzi	PC3_zscore	-0.0169997780536415	0.107758121971532	-1.23468800568355
CYFIP2	CD8T	NI	PC3_zscore	0.00546649947104607	0.288180997029978	0.558580794962074
CYFIP2	CD8T	LPS	PC3_zscore	0.00799204095330591	0.235009525042167	0.722691338785685
CYFIP2	CD8T	IAV	PC3_zscore	0.00630694299496439	0.314035863576707	0.481964968891643
CYFIP2	CD8T	Tcruzi	PC3_zscore	0.0137266655589378	0.101006051459757	1.27767206687679
CYFIP2	monocyte	NI	PC3_zscore	0.0213538424878993	0.174282036458252	0.913657453010025
CYFIP2	monocyte	LPS	PC3_zscore	-0.00612864270764166	0.406153609695905	-0.252716191443331
CYFIP2	monocyte	IAV	PC3_zscore	-0.0197630913425057	0.216639877153665	-0.77667925802226
CYFIP2	monocyte	Tcruzi	PC3_zscore	-0.0101827327448171	0.338226765490647	-0.430925459779792
CYFIP2	B	NI	PC3_zscore	0.0463752721132885	0.000841217464459944	3.36552514233186
CYFIP2	B	LPS	PC3_zscore	0.0420469682757961	0.00124490312504109	3.09237511866724
CYFIP2	B	IAV	PC3_zscore	0.0122414355984513	0.186281539826675	0.893240827377692
CYFIP2	B	Tcruzi	PC3_zscore	0.0301673534612738	0.0153145004710531	2.10625234090421
CYFIP2	CD4T	NI	PC3_zscore	0.0139271357677234	0.0357404348393576	1.8022191541684
CYFIP2	CD4T	LPS	PC3_zscore	0.0110256215874308	0.0756857132968607	1.43645781001302
CYFIP2	CD4T	IAV	PC3_zscore	-8.22304992523403e-05	0.497447973548975	-0.0106506826929961
CYFIP2	CD4T	Tcruzi	PC3_zscore	0.0176133746885167	0.0194885439600475	2.0659426379607
THG1L	NK	NI	PC3_zscore	-0.00304978721782116	0.582411549591873	-0.383347175646951
THG1L	NK	LPS	PC3_zscore	-0.00264147087513304	0.592712670646513	-0.332809488988407
THG1L	NK	IAV	PC3_zscore	-0.000315603720423995	0.595450314587388	-0.02567587872845
THG1L	NK	Tcruzi	PC3_zscore	-0.001920034271389	0.610906890385517	-0.233465623275064
THG1L	CD8T	NI	PC3_zscore	-0.00128749851713243	0.626560253006069	-0.149049188804569
THG1L	CD8T	LPS	PC3_zscore	-0.00317989845656465	0.575521122362713	-0.415678754734097
THG1L	CD8T	IAV	PC3_zscore	-0.00430851583378192	0.553192553984262	-0.467872780635327
THG1L	CD8T	Tcruzi	PC3_zscore	-0.00286028689494451	0.583964388435472	-0.378050880029778
THG1L	monocyte	NI	PC3_zscore	-0.00386949120223001	0.553685493001555	-0.497276161243671
THG1L	monocyte	LPS	PC3_zscore	-0.00303942134705426	0.571035058473931	-0.406952249235036
THG1L	monocyte	IAV	PC3_zscore	-0.000953494076371043	0.596725170494663	-0.0908002980036728
THG1L	monocyte	Tcruzi	PC3_zscore	-0.00282103682023205	0.585245741854197	-0.39272121425826
THG1L	B	NI	PC3_zscore	-0.00273664936437954	0.588056355459705	-0.38750801726207
THG1L	B	LPS	PC3_zscore	-0.00312473885389496	0.57545484413285	-0.436612691167319
THG1L	B	IAV	PC3_zscore	-0.00545810262180332	0.521763588467265	-0.477526424127359
THG1L	B	Tcruzi	PC3_zscore	-0.00313718832318762	0.575445262442358	-0.434213145651942
THG1L	CD4T	NI	PC3_zscore	-0.00233819299403724	0.600387900049873	-0.332743918752983
THG1L	CD4T	LPS	PC3_zscore	-0.00393608399013796	0.549116440709914	-0.528985368091691
THG1L	CD4T	IAV	PC3_zscore	0.000644751857505277	0.577561537809504	0.0598331064585094
THG1L	CD4T	Tcruzi	PC3_zscore	-0.00275058887974298	0.586122501676239	-0.388154583402804
LSM11	NK	NI	PC3_zscore	-0.0145892363460726	0.301420188824424	-0.722185322232928
LSM11	NK	LPS	PC3_zscore	-0.0130629977878164	0.32037276432309	-0.645736982994941
LSM11	NK	IAV	PC3_zscore	-0.0133989385413979	0.304133363417202	-0.644069026646468
LSM11	NK	Tcruzi	PC3_zscore	-0.0078677714957882	0.386593446652028	-0.373071194432926
LSM11	CD8T	NI	PC3_zscore	-0.0191765882902241	0.246649892101643	-0.898779866171641
LSM11	CD8T	LPS	PC3_zscore	-0.0116748744344735	0.328762341192501	-0.619725167781149
LSM11	CD8T	IAV	PC3_zscore	-0.0137247650753284	0.303629826727908	-0.708529830995772
LSM11	CD8T	Tcruzi	PC3_zscore	-0.00854558185193314	0.373446279542437	-0.429843411897901
LSM11	monocyte	NI	PC3_zscore	-0.0216421189854576	0.227233162036706	-0.93484561108026
LSM11	monocyte	LPS	PC3_zscore	-0.0107893341104178	0.340033444063246	-0.577684125348882
LSM11	monocyte	IAV	PC3_zscore	-0.0140032102654341	0.291367677932342	-0.722556921202762
LSM11	monocyte	Tcruzi	PC3_zscore	-0.0141586952770942	0.297816338574533	-0.751163810816054
LSM11	B	NI	PC3_zscore	-0.0129521832758369	0.315426280576593	-0.685286231183336
LSM11	B	LPS	PC3_zscore	-0.00961295230302059	0.363484209508362	-0.49672840387343
LSM11	B	IAV	PC3_zscore	-0.0134036499842583	0.310101947088835	-0.694782327217446
LSM11	B	Tcruzi	PC3_zscore	-0.0158505311083537	0.282154915996985	-0.788887221102958
LSM11	CD4T	NI	PC3_zscore	-0.00858085605541589	0.375050158111013	-0.481760696416945
LSM11	CD4T	LPS	PC3_zscore	-0.0206421694874358	0.229137002045633	-0.964640075531446
LSM11	CD4T	IAV	PC3_zscore	-0.0210198787081983	0.149258558933001	-1.03901949394014
LSM11	CD4T	Tcruzi	PC3_zscore	-0.00510035527396217	0.427973496810679	-0.248723879025368
CLINT1	NK	NI	PC3_zscore	0.0223460518938623	0.197571583954568	1.34705433280277
CLINT1	NK	LPS	PC3_zscore	0.0199019283545184	0.201121167134539	1.3212400658081
CLINT1	NK	IAV	PC3_zscore	0.035132464145809	0.0127121460055625	2.25717874206397
CLINT1	NK	Tcruzi	PC3_zscore	0.0195296634302074	0.203343007059916	1.25711414732643
CLINT1	CD8T	NI	PC3_zscore	-0.00505510617502479	0.380761383233918	-0.563633263275873
CLINT1	CD8T	LPS	PC3_zscore	-0.0119917582243299	0.251978586185319	-1.12636366805495
CLINT1	CD8T	IAV	PC3_zscore	-0.00811283623394441	0.332319561889483	-0.717853105357089
CLINT1	CD8T	Tcruzi	PC3_zscore	-0.0118831708976524	0.252379893372045	-1.12518554669052
CLINT1	monocyte	NI	PC3_zscore	-0.00185143011970753	0.503727974838756	-0.208351138051173
CLINT1	monocyte	LPS	PC3_zscore	-0.00746605684631279	0.323152318949406	-0.791817623373956
CLINT1	monocyte	IAV	PC3_zscore	-0.00330092106918314	0.461425552984439	-0.359098923470301
CLINT1	monocyte	Tcruzi	PC3_zscore	-0.00289369314676893	0.465854708405759	-0.315070637113151
CLINT1	B	NI	PC3_zscore	0.00373089135158306	0.424061334500809	0.49028296821469
CLINT1	B	LPS	PC3_zscore	0.000792585158415221	0.561548407207065	0.10890991263997
CLINT1	B	IAV	PC3_zscore	0.00137902943845149	0.528603135054073	0.180557443675432
CLINT1	B	Tcruzi	PC3_zscore	0.00204754589019626	0.50473228356152	0.265022306068111
CLINT1	CD4T	NI	PC3_zscore	-0.0107319547807383	0.218665145307772	-1.35474864523245
CLINT1	CD4T	LPS	PC3_zscore	-0.00467660200421508	0.336952874420187	-0.751480215766221
CLINT1	CD4T	IAV	PC3_zscore	-0.0050870880667873	0.30817840629361	-0.849498305436
CLINT1	CD4T	Tcruzi	PC3_zscore	-0.00520701861409921	0.337496730640632	-0.752591687472174
RNF145	NK	NI	PC3_zscore	0.00378293273534378	0.463404972245221	0.561023004867831
RNF145	NK	LPS	PC3_zscore	0.00268241496216508	0.50137086446286	0.357304786704938
RNF145	NK	IAV	PC3_zscore	0.00176308677310666	0.505827301213675	0.192543962263437
RNF145	NK	Tcruzi	PC3_zscore	0.0031242722083842	0.486933092528331	0.437589939884522
RNF145	CD8T	NI	PC3_zscore	0.0052677269210942	0.402787805033736	0.829410591444275
RNF145	CD8T	LPS	PC3_zscore	0.00425408171713999	0.438138277606987	0.6884593350962
RNF145	CD8T	IAV	PC3_zscore	0.00505427825561475	0.414011809631612	0.769019270182373
RNF145	CD8T	Tcruzi	PC3_zscore	0.005490404358676	0.400172885608285	0.821705487086573
RNF145	monocyte	NI	PC3_zscore	0.00551359185479883	0.393730718111748	0.850261682564552
RNF145	monocyte	LPS	PC3_zscore	0.00208936155256851	0.509726754186969	0.258417872397814
RNF145	monocyte	IAV	PC3_zscore	0.00132890654927343	0.499811352837136	0.132826753236977
RNF145	monocyte	Tcruzi	PC3_zscore	0.00601950104790315	0.386213215665588	0.851861226943704
RNF145	B	NI	PC3_zscore	0.00351464571139694	0.471094304468789	0.558924603731878
RNF145	B	LPS	PC3_zscore	0.00383131189142597	0.45688222717504	0.623191989204557
RNF145	B	IAV	PC3_zscore	0.00307843753724581	0.487686330231228	0.452158834502619
RNF145	B	Tcruzi	PC3_zscore	0.00455343401377769	0.428122220329957	0.732448656460959
RNF145	CD4T	NI	PC3_zscore	0.00402751992313204	0.442390582976751	0.713855289753041
RNF145	CD4T	LPS	PC3_zscore	0.00552384604947045	0.387880783296507	0.9029608879158
RNF145	CD4T	IAV	PC3_zscore	0.0082293183600914	0.181429888314168	1.19928414271893
RNF145	CD4T	Tcruzi	PC3_zscore	0.00368192859409109	0.461290133570246	0.617852471561554
UBLCP1	NK	NI	PC3_zscore	-0.000665737163819335	0.741419519027971	-0.163141540626972
UBLCP1	NK	LPS	PC3_zscore	-0.000761272917576317	0.737276983701657	-0.188392209777695
UBLCP1	NK	IAV	PC3_zscore	0.000947688390001922	0.748740409157508	0.129107117001575
UBLCP1	NK	Tcruzi	PC3_zscore	-0.00110040425919192	0.723267637414052	-0.271410865887339
UBLCP1	CD8T	NI	PC3_zscore	-0.000809133861859566	0.735196131686777	-0.212821311394932
UBLCP1	CD8T	LPS	PC3_zscore	-0.0017408752338209	0.697333037563191	-0.39486380552772
UBLCP1	CD8T	IAV	PC3_zscore	-0.00181965975294998	0.696932383088856	-0.385064179900169
UBLCP1	CD8T	Tcruzi	PC3_zscore	-0.000673752651700053	0.740547040649389	-0.167095430051447
UBLCP1	monocyte	NI	PC3_zscore	-0.00172522015204733	0.692749153368772	-0.417704262558402
UBLCP1	monocyte	LPS	PC3_zscore	-0.00250018950595328	0.656028304934482	-0.454261049862479
UBLCP1	monocyte	IAV	PC3_zscore	-0.0103971705151529	0.391381740503957	-0.737936196674028
UBLCP1	monocyte	Tcruzi	PC3_zscore	-0.000644042860657252	0.744973758400661	-0.170802914241606
UBLCP1	B	NI	PC3_zscore	-0.00169921841713754	0.697088706031665	-0.398431634696406
UBLCP1	B	LPS	PC3_zscore	-0.000863974351262665	0.733212620197879	-0.229804532572282
UBLCP1	B	IAV	PC3_zscore	-0.00121055304642541	0.715897694935072	-0.300755647785881
UBLCP1	B	Tcruzi	PC3_zscore	-0.000978659758469108	0.727792049840911	-0.257008998320851
UBLCP1	CD4T	NI	PC3_zscore	-0.000380533602032388	0.759398162239534	-0.0973250136420002
UBLCP1	CD4T	LPS	PC3_zscore	-0.00128662294762546	0.708748665683959	-0.37507766908648
UBLCP1	CD4T	IAV	PC3_zscore	0.00107840836947978	0.699380322674158	0.181798548591459
UBLCP1	CD4T	Tcruzi	PC3_zscore	-0.00096641245278183	0.727472999577738	-0.274996912131706
TTC1	NK	NI	PC3_zscore	-0.0122400926050073	0.0189415763181588	-3.23781901069993
TTC1	NK	LPS	PC3_zscore	-0.0122078498803725	0.0198389405221271	-3.20001104668891
TTC1	NK	IAV	PC3_zscore	-0.0121889808772976	0.0202695824413479	-3.14569738862475
TTC1	NK	Tcruzi	PC3_zscore	-0.0122243916988078	0.0193882186646432	-3.22171875713605
TTC1	CD8T	NI	PC3_zscore	-0.0122774538293915	0.017919369428817	-3.27402786215574
TTC1	CD8T	LPS	PC3_zscore	-0.0122480983612905	0.0182784175835599	-3.28850101372355
TTC1	CD8T	IAV	PC3_zscore	-0.0122420577577141	0.0184686788620481	-3.280303274576
TTC1	CD8T	Tcruzi	PC3_zscore	-0.0122238435244605	0.0189209942815198	-3.26716498894627
TTC1	monocyte	NI	PC3_zscore	-0.0122502855130599	0.018011960885566	-3.30608666913942
TTC1	monocyte	LPS	PC3_zscore	-0.0122437908627517	0.0180958319233644	-3.30334773314968
TTC1	monocyte	IAV	PC3_zscore	-0.0122269593656246	0.0186162209797465	-3.2821291558875
TTC1	monocyte	Tcruzi	PC3_zscore	-0.0122267116790166	0.0186558187697766	-3.28384666327625
TTC1	B	NI	PC3_zscore	-0.0122421829201516	0.0184262303506708	-3.28243198643741
TTC1	B	LPS	PC3_zscore	-0.0122019434669017	0.0199019081624172	-3.22019108957782
TTC1	B	IAV	PC3_zscore	-0.0121904453570983	0.02038072876289	-3.18433064404191
TTC1	B	Tcruzi	PC3_zscore	-0.0122289289057061	0.0188722828472601	-3.26658491579645
TTC1	CD4T	NI	PC3_zscore	-0.0122232631090378	0.0185454141350656	-3.28945490433194
TTC1	CD4T	LPS	PC3_zscore	-0.0122007403194198	0.0198037466719572	-3.23792474035421
TTC1	CD4T	IAV	PC3_zscore	-0.0125334426825414	0.000698998458395828	-3.64522925123225
TTC1	CD4T	Tcruzi	PC3_zscore	-0.0122477563594115	0.0180007229665071	-3.31185767268834
PWWP2A	NK	NI	PC3_zscore	-0.000953318728163858	0.685608813851425	-0.269204959144014
PWWP2A	NK	LPS	PC3_zscore	-0.00101018817655657	0.68315883697325	-0.286340038634433
PWWP2A	NK	IAV	PC3_zscore	-0.00109827153132283	0.638884897377347	-0.17920988246087
PWWP2A	NK	Tcruzi	PC3_zscore	-0.00108675086832098	0.679982338167412	-0.306024573752299
PWWP2A	CD8T	NI	PC3_zscore	-0.00106652857896004	0.680489014949665	-0.305645638900507
PWWP2A	CD8T	LPS	PC3_zscore	-0.00102346594469132	0.682498631803482	-0.292386222366902
PWWP2A	CD8T	IAV	PC3_zscore	-0.00103077212245045	0.68199088086748	-0.288826736033125
PWWP2A	CD8T	Tcruzi	PC3_zscore	-0.00111460646128731	0.678697162603963	-0.31352852852505
PWWP2A	monocyte	NI	PC3_zscore	-0.000713154507416936	0.690083873759301	-0.173373957738185
PWWP2A	monocyte	LPS	PC3_zscore	-0.000577928183437599	0.681254905423389	-0.122772802039692
PWWP2A	monocyte	IAV	PC3_zscore	-0.00013032522859978	0.668116924008306	-0.0210353669153931
PWWP2A	monocyte	Tcruzi	PC3_zscore	-0.00111074666987745	0.678084605931014	-0.317344814376109
PWWP2A	B	NI	PC3_zscore	-0.00096328616174431	0.685463130203105	-0.278340609895275
PWWP2A	B	LPS	PC3_zscore	-0.00102141103933981	0.682472604470778	-0.297150419687355
PWWP2A	B	IAV	PC3_zscore	-0.000949705276346301	0.681914315436387	-0.253785201544618
PWWP2A	B	Tcruzi	PC3_zscore	-0.00103195008461495	0.68197831016149	-0.299045738068899
PWWP2A	CD4T	NI	PC3_zscore	-0.00103637136274638	0.681396723176542	-0.305954552897653
PWWP2A	CD4T	LPS	PC3_zscore	-0.00104460871405621	0.680923784371144	-0.308150574662362
PWWP2A	CD4T	IAV	PC3_zscore	-0.00300329298521943	0.445703997637598	-0.521154523200593
PWWP2A	CD4T	Tcruzi	PC3_zscore	-0.000972382612669601	0.685080918214617	-0.28324362819026
CCNJL	NK	NI	PC3_zscore	0.164922911081328	0.000241539358157873	3.26819459942149
CCNJL	NK	LPS	PC3_zscore	0.194609745019963	8.01073012193495e-05	3.52973199845593
CCNJL	NK	IAV	PC3_zscore	0.0578211847839292	0.130734105902973	1.1146268572671
CCNJL	NK	Tcruzi	PC3_zscore	0.121268182156736	0.00765141800647782	2.30852808108416
CCNJL	CD8T	NI	PC3_zscore	0.0160439040529547	0.332597853660349	0.435091138837497
CCNJL	CD8T	LPS	PC3_zscore	0.0572400642762878	0.0617312600830566	1.52706856071262
CCNJL	CD8T	IAV	PC3_zscore	0.0850399231053039	0.0128556005524611	2.19643590812137
CCNJL	CD8T	Tcruzi	PC3_zscore	0.0351803463894852	0.182510233446217	0.903935902093719
CCNJL	monocyte	NI	PC3_zscore	-0.0356560978640588	0.195846045169565	-0.854306052142712
CCNJL	monocyte	LPS	PC3_zscore	0.0057400005712736	0.44440314488022	0.137732295238968
CCNJL	monocyte	IAV	PC3_zscore	-0.0589902195263789	0.0841022119264405	-1.3603913075217
CCNJL	monocyte	Tcruzi	PC3_zscore	-0.0364479433995172	0.201381813182293	-0.834596650367683
CCNJL	B	NI	PC3_zscore	-0.0775145965961286	0.00742369341204496	-2.40184446682567
CCNJL	B	LPS	PC3_zscore	-0.0380285633672254	0.114933556595141	-1.19722922223247
CCNJL	B	IAV	PC3_zscore	-0.0908439301543717	0.00255662266695755	-2.75236378276211
CCNJL	B	Tcruzi	PC3_zscore	-0.0734602455857814	0.0140981824712649	-2.16387021701064
CCNJL	CD4T	NI	PC3_zscore	0.0255723644212873	0.248857031297186	0.678271229938625
CCNJL	CD4T	LPS	PC3_zscore	0.0260958494712344	0.247093789382737	0.683183631940045
CCNJL	CD4T	IAV	PC3_zscore	-0.0282880853296982	0.235207755510041	-0.720680573738706
CCNJL	CD4T	Tcruzi	PC3_zscore	0.0203186044433971	0.307770130713168	0.503055013743796
SLU7	NK	NI	PC3_zscore	0.00506952965744711	0.47775868454661	0.501433806711968
SLU7	NK	LPS	PC3_zscore	0.00480680842201863	0.484861270897375	0.480976425962382
SLU7	NK	IAV	PC3_zscore	0.00262930119784899	0.534656297513924	0.27005479688171
SLU7	NK	Tcruzi	PC3_zscore	0.00383857284504716	0.509307795690383	0.403764961748457
SLU7	CD8T	NI	PC3_zscore	-0.00844066105976065	0.25906011874763	-1.00481905261008
SLU7	CD8T	LPS	PC3_zscore	-0.0121822684073679	0.234355853732356	-1.09008666886749
SLU7	CD8T	IAV	PC3_zscore	-0.00671302709939726	0.309276473136108	-0.807049493031975
SLU7	CD8T	Tcruzi	PC3_zscore	-0.0043293127057806	0.370812280211065	-0.609124085391662
SLU7	monocyte	NI	PC3_zscore	-0.00472926850068792	0.326070341580003	-0.791847565568589
SLU7	monocyte	LPS	PC3_zscore	-0.00653746268677563	0.269634683158558	-0.962201923642535
SLU7	monocyte	IAV	PC3_zscore	-0.00685066203100813	0.252087062037692	-0.917730749542843
SLU7	monocyte	Tcruzi	PC3_zscore	-0.00071274157866331	0.535163127573123	-0.11494957254382
SLU7	B	NI	PC3_zscore	-0.00283575907771485	0.427256700538332	-0.439994536770776
SLU7	B	LPS	PC3_zscore	0.000269723076449159	0.580160551513817	0.0383059038384402
SLU7	B	IAV	PC3_zscore	0.00230184213434095	0.543330422357971	0.280117135762042
SLU7	B	Tcruzi	PC3_zscore	3.66503682011413e-05	0.567017949889815	0.00512011779587265
SLU7	CD4T	NI	PC3_zscore	-0.00243337445936327	0.43368559554166	-0.439838976956516
SLU7	CD4T	LPS	PC3_zscore	-0.00667992008777776	0.263792586499505	-1.02675655869701
SLU7	CD4T	IAV	PC3_zscore	0.000953021229633372	0.524365669173062	0.138174767299163
SLU7	CD4T	Tcruzi	PC3_zscore	-0.01067561369643	0.232391384784409	-1.14757872922777
PTTG1	NK	NI	PC3_zscore	-0.0511148508031076	0.000558045539963303	-3.76535508884023
PTTG1	NK	LPS	PC3_zscore	-0.0515958245725165	0.000311938954632218	-3.73974184264383
PTTG1	NK	IAV	PC3_zscore	-0.0511487383954886	0.000468924983153429	-3.78275260264188
PTTG1	NK	Tcruzi	PC3_zscore	-0.0523365869355011	0.000198646563255855	-3.57971730735933
PTTG1	CD8T	NI	PC3_zscore	-0.0507628992131039	0.000495978020873422	-3.85036171885433
PTTG1	CD8T	LPS	PC3_zscore	-0.0513762420862322	0.000288632343030004	-3.81269859589517
PTTG1	CD8T	IAV	PC3_zscore	-0.0513806489585073	0.000311248262175656	-3.79494622366579
PTTG1	CD8T	Tcruzi	PC3_zscore	-0.0505795289497238	0.000704005997296697	-3.81863258133455
PTTG1	monocyte	NI	PC3_zscore	-0.0498774053363569	0.000965252296918351	-3.80732608376146
PTTG1	monocyte	LPS	PC3_zscore	-0.0497073391463501	0.00111046677093585	-3.78273628982184
PTTG1	monocyte	IAV	PC3_zscore	-0.0505775369537078	0.000601398276111942	-3.85655819729047
PTTG1	monocyte	Tcruzi	PC3_zscore	-0.0508620796679092	0.000311522580763501	-3.92848902616162
PTTG1	B	NI	PC3_zscore	-0.0508920575972553	0.000577862073063207	-3.82260170054277
PTTG1	B	LPS	PC3_zscore	-0.0497787853719415	0.00198199560031576	-3.69520942433792
PTTG1	B	IAV	PC3_zscore	-0.0494058872814687	0.00311993944784283	-3.59521922974666
PTTG1	B	Tcruzi	PC3_zscore	-0.0503462359396353	0.00104196396487255	-3.79146466559112
PTTG1	CD4T	NI	PC3_zscore	-0.050330623846979	0.00035996665982474	-3.92668800408838
PTTG1	CD4T	LPS	PC3_zscore	-0.0515873751125065	0.000140891796061582	-3.90821692472333
PTTG1	CD4T	IAV	PC3_zscore	-0.0517483644244268	3.98437681553565e-05	-3.94199026976516
PTTG1	CD4T	Tcruzi	PC3_zscore	-0.0502013154531251	0.000566385652778445	-3.87238444956755
CCNG1	NK	NI	PC3_zscore	-0.00200234120643829	0.649014227577272	-0.304899053903366
CCNG1	NK	LPS	PC3_zscore	-0.00380612403961683	0.611625169580931	-0.440272561057373
CCNG1	NK	IAV	PC3_zscore	-0.0059979594138727	0.51810010877698	-0.515647061976319
CCNG1	NK	Tcruzi	PC3_zscore	-0.00165024383275317	0.661075907119395	-0.258383428309548
CCNG1	CD8T	NI	PC3_zscore	0.00383104850716004	0.615368293864127	0.442665480254506
CCNG1	CD8T	LPS	PC3_zscore	0.00313308822049743	0.629039258344923	0.394242943040882
CCNG1	CD8T	IAV	PC3_zscore	0.00260018864313968	0.644757031365157	0.339447570974491
CCNG1	CD8T	Tcruzi	PC3_zscore	0.00232860007845492	0.646429448310474	0.331289647806703
CCNG1	monocyte	NI	PC3_zscore	-0.003237504857058	0.603708558129815	-0.386139141020987
CCNG1	monocyte	LPS	PC3_zscore	-0.000867984356596868	0.682713241240925	-0.143497252465361
CCNG1	monocyte	IAV	PC3_zscore	-4.7249435836067e-05	0.701672425195597	-0.00705582321885819
CCNG1	monocyte	Tcruzi	PC3_zscore	0.00234326957267979	0.635477567173413	0.358546932781901
CCNG1	B	NI	PC3_zscore	0.000613947107696852	0.699305942698932	0.120615558725387
CCNG1	B	LPS	PC3_zscore	0.000157493954031334	0.721084557858164	0.0315659392263917
CCNG1	B	IAV	PC3_zscore	0.000264645084158778	0.716156097417188	0.0492010931777414
CCNG1	B	Tcruzi	PC3_zscore	-0.00121257750619702	0.671105338750163	-0.220501436290962
CCNG1	CD4T	NI	PC3_zscore	0.000671722786302192	0.691221542374074	0.142442608521501
CCNG1	CD4T	LPS	PC3_zscore	0.000965390117804667	0.67680212313857	0.198173482142597
CCNG1	CD4T	IAV	PC3_zscore	0.00312576042471604	0.477639291931723	0.465347458543822
CCNG1	CD4T	Tcruzi	PC3_zscore	0.00182854232478256	0.647508226313701	0.314853374355278
NUDCD2	NK	NI	PC3_zscore	0.00140156925165802	0.736609017327738	0.276117159467746
NUDCD2	NK	LPS	PC3_zscore	0.00190732049422165	0.719698687671807	0.406235755832452
NUDCD2	NK	IAV	PC3_zscore	0.0021951489711368	0.701359481562262	0.381907403700752
NUDCD2	NK	Tcruzi	PC3_zscore	0.00152365884988655	0.732688470830027	0.310512143757796
NUDCD2	CD8T	NI	PC3_zscore	0.00220220834376662	0.706936642268774	0.477390737139303
NUDCD2	CD8T	LPS	PC3_zscore	0.00213027726525729	0.709887593260788	0.461654207008478
NUDCD2	CD8T	IAV	PC3_zscore	0.0021288162378603	0.710630480969998	0.449943956501271
NUDCD2	CD8T	Tcruzi	PC3_zscore	0.00226573703439767	0.705712540312647	0.476026817197951
NUDCD2	monocyte	NI	PC3_zscore	0.00164310920919846	0.728498854168742	0.360769344423705
NUDCD2	monocyte	LPS	PC3_zscore	0.0016937401844173	0.723429574526929	0.366536698908382
NUDCD2	monocyte	IAV	PC3_zscore	0.00117100154517396	0.728464411215749	0.197554597711416
NUDCD2	monocyte	Tcruzi	PC3_zscore	0.00148695523491252	0.734581121002273	0.307495592092891
NUDCD2	B	NI	PC3_zscore	0.00169887566487791	0.727261510544356	0.380116960603338
NUDCD2	B	LPS	PC3_zscore	0.00210510316485929	0.709588659821277	0.473396317054423
NUDCD2	B	IAV	PC3_zscore	0.00226115276578203	0.704587844561607	0.468586073856209
NUDCD2	B	Tcruzi	PC3_zscore	0.00179685521044739	0.72279585353317	0.404477123195995
NUDCD2	CD4T	NI	PC3_zscore	0.0022022535163447	0.703054880658317	0.507524810320837
NUDCD2	CD4T	LPS	PC3_zscore	0.00179995795074183	0.722998519806952	0.428352999845025
NUDCD2	CD4T	IAV	PC3_zscore	0.0129068423632345	0.0959170675368688	1.492093161011
NUDCD2	CD4T	Tcruzi	PC3_zscore	0.00224281575941468	0.702791945163069	0.504569196034811
MAT2B	NK	NI	PC3_zscore	0.0120269619131894	0.13225041522759	1.13354988988328
MAT2B	NK	LPS	PC3_zscore	0.0385856202160213	0.000569280117377807	2.8479397151997
MAT2B	NK	IAV	PC3_zscore	0.0423405857024717	0.000443424162223071	2.85403190574515
MAT2B	NK	Tcruzi	PC3_zscore	0.0153645291529861	0.0904628357346894	1.34358530712125
MAT2B	CD8T	NI	PC3_zscore	0.0136363040623787	0.0501464323448594	1.6974219199165
MAT2B	CD8T	LPS	PC3_zscore	0.0103775591707755	0.12930798965096	1.16296265246044
MAT2B	CD8T	IAV	PC3_zscore	0.0133627281902231	0.0915808643014157	1.3590269583711
MAT2B	CD8T	Tcruzi	PC3_zscore	0.0167009378389172	0.029866289843127	1.91682010764528
MAT2B	monocyte	NI	PC3_zscore	-0.0178747593180992	0.168565514250802	-1.00792426070683
MAT2B	monocyte	LPS	PC3_zscore	-0.0173132734783589	0.169501375145091	-0.991593365558512
MAT2B	monocyte	IAV	PC3_zscore	0.0126718600581509	0.14319732839077	1.0738248375304
MAT2B	monocyte	Tcruzi	PC3_zscore	-0.0121686757777492	0.238811281600853	-0.718290690663472
MAT2B	B	NI	PC3_zscore	0.00324600550039425	0.393635103815117	0.26823683731558
MAT2B	B	LPS	PC3_zscore	0.0146274966953415	0.0898232108282409	1.35809788256669
MAT2B	B	IAV	PC3_zscore	0.0370372031719512	0.00088815021827944	2.61861281572693
MAT2B	B	Tcruzi	PC3_zscore	0.00703827462779303	0.285461547216533	0.558465351006679
MAT2B	CD4T	NI	PC3_zscore	0.00646722910994732	0.248918681339628	0.699719172634672
MAT2B	CD4T	LPS	PC3_zscore	0.0136057755447868	0.058385367900236	1.61712769268428
MAT2B	CD4T	IAV	PC3_zscore	0.0338593025966136	0.00020366800677755	3.03712440174507
MAT2B	CD4T	Tcruzi	PC3_zscore	0.00726924048667735	0.234403748868353	0.74173457067911
PANK3	NK	NI	PC3_zscore	0.00233424338865069	0.551474905899286	0.50403031915586
PANK3	NK	LPS	PC3_zscore	0.00226436168826695	0.554175108768712	0.481684590356926
PANK3	NK	IAV	PC3_zscore	0.00266311646698768	0.502962873232497	0.375451366424514
PANK3	NK	Tcruzi	PC3_zscore	0.00234705719284855	0.55098297155498	0.506332092616223
PANK3	CD8T	NI	PC3_zscore	0.00226407740904366	0.554338407032041	0.485478587647088
PANK3	CD8T	LPS	PC3_zscore	0.00218249029477931	0.557249938571308	0.455231437566683
PANK3	CD8T	IAV	PC3_zscore	0.0022980607121499	0.552507508206075	0.485577498884264
PANK3	CD8T	Tcruzi	PC3_zscore	0.00224275047129841	0.555045408087188	0.475946001795705
PANK3	monocyte	NI	PC3_zscore	0.00255590975416899	0.540422031396359	0.552983835633161
PANK3	monocyte	LPS	PC3_zscore	0.00263740983107209	0.529162170996401	0.536973662462745
PANK3	monocyte	IAV	PC3_zscore	0.00206768184538289	0.53299898355123	0.358617258927591
PANK3	monocyte	Tcruzi	PC3_zscore	0.00250955953216849	0.54336554827539	0.550098549930855
PANK3	B	NI	PC3_zscore	0.00227015942218345	0.554541431196659	0.495443443691524
PANK3	B	LPS	PC3_zscore	0.00239092921377833	0.548748677969005	0.528575258613368
PANK3	B	IAV	PC3_zscore	0.0028138040558888	0.532067102614327	0.501948059550511
PANK3	B	Tcruzi	PC3_zscore	0.00230621767255131	0.552791436480838	0.505085251754589
PANK3	CD4T	NI	PC3_zscore	0.00222840372301865	0.556794544374127	0.484914801142528
PANK3	CD4T	LPS	PC3_zscore	0.00231810011606334	0.552259339498416	0.514259285483572
PANK3	CD4T	IAV	PC3_zscore	0.00328561275975602	0.398995577813289	0.550476416660496
PANK3	CD4T	Tcruzi	PC3_zscore	0.00236106009289294	0.550153302472505	0.520560037639041
SPDL1	NK	NI	PC3_zscore	0.00206024318503672	0.688093692925183	0.299404661704527
SPDL1	NK	LPS	PC3_zscore	0.000988261430518178	0.71504815815034	0.136790377615714
SPDL1	NK	IAV	PC3_zscore	0.0099298101073441	0.498911288436189	0.514361321898675
SPDL1	NK	Tcruzi	PC3_zscore	0.00183760235707692	0.693704407910194	0.27265289998885
SPDL1	CD8T	NI	PC3_zscore	0.00194501665531844	0.69082653027906	0.289862833810077
SPDL1	CD8T	LPS	PC3_zscore	0.00196029141675847	0.690916500858598	0.287236681283808
SPDL1	CD8T	IAV	PC3_zscore	0.00153688363500337	0.701437825427868	0.224070833964657
SPDL1	CD8T	Tcruzi	PC3_zscore	0.00149833589104993	0.702837734406665	0.224274783802797
SPDL1	monocyte	NI	PC3_zscore	0.00183244687879736	0.691147788885514	0.291493350808453
SPDL1	monocyte	LPS	PC3_zscore	0.00130758261205585	0.700285387359256	0.190866070165466
SPDL1	monocyte	IAV	PC3_zscore	-0.00496239359197395	0.680107754013291	-0.274992356135403
SPDL1	monocyte	Tcruzi	PC3_zscore	0.00167330589542273	0.696999991264789	0.269160172618023
SPDL1	B	NI	PC3_zscore	0.00121736253880955	0.711834384946809	0.186273292880062
SPDL1	B	LPS	PC3_zscore	0.00226717515665036	0.68036297958705	0.333214497334577
SPDL1	B	IAV	PC3_zscore	0.00171163497862608	0.694145831186871	0.255207826251775
SPDL1	B	Tcruzi	PC3_zscore	0.00140763743200424	0.705741849967638	0.218640809677612
SPDL1	CD4T	NI	PC3_zscore	0.00152948170038598	0.702160965507051	0.247177635537636
SPDL1	CD4T	LPS	PC3_zscore	0.00166724357795304	0.697504976059609	0.269009368472292
SPDL1	CD4T	IAV	PC3_zscore	0.00228695330397982	0.59820691329584	0.287189056607243
SPDL1	CD4T	Tcruzi	PC3_zscore	0.00159856541711936	0.699851992655123	0.25204595137162
DOCK2	NK	NI	PC3_zscore	-0.0167677428874318	0.0997509608313999	-1.34559368784588
DOCK2	NK	LPS	PC3_zscore	-0.0141413719901827	0.134847628205988	-1.16661334172461
DOCK2	NK	IAV	PC3_zscore	-0.0173474186428582	0.100968977418727	-1.33650652625599
DOCK2	NK	Tcruzi	PC3_zscore	-0.0208111671092029	0.0829553405584462	-1.4382220098913
DOCK2	CD8T	NI	PC3_zscore	-0.00460359041267816	0.320881819825681	-0.523237068550613
DOCK2	CD8T	LPS	PC3_zscore	-0.0196011511333972	0.0714174125306571	-1.59944293230983
DOCK2	CD8T	IAV	PC3_zscore	-0.00214909325821742	0.433431739089046	-0.200240133034272
DOCK2	CD8T	Tcruzi	PC3_zscore	-0.0131449307794999	0.127150681141157	-1.2272746956109
DOCK2	monocyte	NI	PC3_zscore	0.023544741266285	0.151561724831528	1.41980764769478
DOCK2	monocyte	LPS	PC3_zscore	0.021597277871949	0.158158060263803	1.31560561343536
DOCK2	monocyte	IAV	PC3_zscore	-0.00369133739964482	0.364931873739479	-0.346213299897652
DOCK2	monocyte	Tcruzi	PC3_zscore	0.0173358317052932	0.186731509277075	1.13798274183389
DOCK2	B	NI	PC3_zscore	0.00689716904827481	0.292255667179677	0.67423900346614
DOCK2	B	LPS	PC3_zscore	-0.00233008330936531	0.41125088431966	-0.259820855592666
DOCK2	B	IAV	PC3_zscore	-0.0129156508925981	0.12945668034629	-1.19507081754158
DOCK2	B	Tcruzi	PC3_zscore	0.00112484835663502	0.501170211448976	0.111597596980134
DOCK2	CD4T	NI	PC3_zscore	-0.00424256519448023	0.296128688752593	-0.609895204059899
DOCK2	CD4T	LPS	PC3_zscore	-0.0144393449146618	0.0664387057875715	-1.73057433423213
DOCK2	CD4T	IAV	PC3_zscore	-0.0185502043757094	0.0232982298871538	-2.03268526993935
DOCK2	CD4T	Tcruzi	PC3_zscore	-0.0103772568905635	0.123451456790654	-1.27360676887262
C5orf58	NK	NI	PC3_zscore	-0.0261330038913994	0.0954039203767746	-1.53027192466264
C5orf58	NK	LPS	PC3_zscore	-0.0257591667768629	0.0985248115948248	-1.50786023841432
C5orf58	NK	IAV	PC3_zscore	-0.0269103837887823	0.0837993572866746	-1.54525884889199
C5orf58	NK	Tcruzi	PC3_zscore	-0.0268396420529434	0.0909479895147985	-1.54426160099362
C5orf58	CD8T	NI	PC3_zscore	-0.0267301784057003	0.0890858449558598	-1.56914335304322
C5orf58	CD8T	LPS	PC3_zscore	-0.0269933037538289	0.0876313009726195	-1.57033536470998
C5orf58	CD8T	IAV	PC3_zscore	-0.0256808614058857	0.0972387702180679	-1.51861252300251
C5orf58	CD8T	Tcruzi	PC3_zscore	-0.0268425256361529	0.0888289714494152	-1.56372435058966
C5orf58	monocyte	NI	PC3_zscore	-0.0269589465600079	0.0885706407271262	-1.55688927183673
C5orf58	monocyte	LPS	PC3_zscore	-0.0263706966529852	0.0907409583903378	-1.54793831487455
C5orf58	monocyte	IAV	PC3_zscore	-0.0258680769034082	0.0925463902324778	-1.50217616566718
C5orf58	monocyte	Tcruzi	PC3_zscore	-0.02601782901881	0.0954776360564923	-1.53038690303852
C5orf58	B	NI	PC3_zscore	-0.0263661547809663	0.091524335780091	-1.56603081267831
C5orf58	B	LPS	PC3_zscore	-0.0261618102425467	0.0932821471272021	-1.5564935137787
C5orf58	B	IAV	PC3_zscore	-0.0276287944392283	0.0820336212790398	-1.57943651466109
C5orf58	B	Tcruzi	PC3_zscore	-0.0265246328602693	0.090691822871398	-1.56621550169562
C5orf58	CD4T	NI	PC3_zscore	-0.0262889864415767	0.0910415952505579	-1.5718294614188
C5orf58	CD4T	LPS	PC3_zscore	-0.025926608301399	0.0941411733518599	-1.55379361496911
C5orf58	CD4T	IAV	PC3_zscore	-0.0278466558417542	0.0525155872170542	-1.65248442155329
C5orf58	CD4T	Tcruzi	PC3_zscore	-0.0262646938074181	0.0918376732703778	-1.56180546676807
LCP2	NK	NI	PC3_zscore	-0.0176162528032417	0.000168513021661543	-4.52825605583371
LCP2	NK	LPS	PC3_zscore	-0.017678580734298	6.80124692225004e-05	-4.46661995674444
LCP2	NK	IAV	PC3_zscore	-0.017680371719762	4.25067946625557e-05	-4.46617764479937
LCP2	NK	Tcruzi	PC3_zscore	-0.0176244536070086	0.000210763662739533	-4.50646790224747
LCP2	CD8T	NI	PC3_zscore	-0.0176253447549665	0.000145861569270878	-4.52415814170843
LCP2	CD8T	LPS	PC3_zscore	-0.0177261271719297	5.72713431472582e-05	-4.33631249361077
LCP2	CD8T	IAV	PC3_zscore	-0.0176747810409758	0.000102979602409237	-4.44169768429192
LCP2	CD8T	Tcruzi	PC3_zscore	-0.017639726614117	0.000141100864144095	-4.5035061827206
LCP2	monocyte	NI	PC3_zscore	-0.017696549095094	0.000225361396493096	-4.30112020164375
LCP2	monocyte	LPS	PC3_zscore	-0.0176465770994085	0.000482746642130882	-4.38242792284755
LCP2	monocyte	IAV	PC3_zscore	-0.0175589720293496	0.00163630337725873	-4.33932840134508
LCP2	monocyte	Tcruzi	PC3_zscore	-0.0176659776528674	0.000357256384297622	-4.35914579721657
LCP2	B	NI	PC3_zscore	-0.0176946818406471	0.000309448034950366	-4.26887133891484
LCP2	B	LPS	PC3_zscore	-0.0176532781092819	0.000564102026697988	-4.33597760531437
LCP2	B	IAV	PC3_zscore	-0.0176414696994295	0.000664296405795572	-4.34638319398032
LCP2	B	Tcruzi	PC3_zscore	-0.0176294330034836	0.000799646216860683	-4.34743120708226
LCP2	CD4T	NI	PC3_zscore	-0.0175379295006038	0.000772175724152779	-4.45162131001824
LCP2	CD4T	LPS	PC3_zscore	-0.0176124393330418	9.93056849807328e-05	-4.55363590857008
LCP2	CD4T	IAV	PC3_zscore	-0.0175186706202188	0.00124769273422431	-4.39959751654439
LCP2	CD4T	Tcruzi	PC3_zscore	-0.0176771331445155	5.76272524054344e-05	-4.48806291082095
RANBP17	NK	NI	PC3_zscore	0.174212294608458	0.00033084345462163	3.17484385756764
RANBP17	NK	LPS	PC3_zscore	0.220009938381578	2.72734784497809e-05	3.65511597481923
RANBP17	NK	IAV	PC3_zscore	0.181818183298728	0.00028700954221152	3.23218019588626
RANBP17	NK	Tcruzi	PC3_zscore	0.158383820883584	0.00265279775127578	2.60556534683773
RANBP17	CD8T	NI	PC3_zscore	0.0222504454468639	0.294936198594116	0.539475116639919
RANBP17	CD8T	LPS	PC3_zscore	0.0677364708457849	0.0524508732188143	1.6065281810378
RANBP17	CD8T	IAV	PC3_zscore	0.0933827980506386	0.0151464731443345	2.14133839002426
RANBP17	CD8T	Tcruzi	PC3_zscore	0.0458618853871034	0.145458770271439	1.05117457634354
RANBP17	monocyte	NI	PC3_zscore	-0.0265737226719099	0.272679732350135	-0.606617716980678
RANBP17	monocyte	LPS	PC3_zscore	-0.0793484025208679	0.0371093805406953	-1.75319729041392
RANBP17	monocyte	IAV	PC3_zscore	-0.0474077641524817	0.174007584506223	-0.935041715183079
RANBP17	monocyte	Tcruzi	PC3_zscore	-0.0248322413791455	0.299471649856459	-0.528382351262331
RANBP17	B	NI	PC3_zscore	-0.0640432780999417	0.0259545261907311	-1.92923331542321
RANBP17	B	LPS	PC3_zscore	-0.0514926773239211	0.0590055719731101	-1.55632490009067
RANBP17	B	IAV	PC3_zscore	-0.0921467601603601	0.00296381784739053	-2.71803631474896
RANBP17	B	Tcruzi	PC3_zscore	-0.0283263891569117	0.20808907940255	-0.812739540167073
RANBP17	CD4T	NI	PC3_zscore	0.0210949814379366	0.306872248438585	0.503665509473428
RANBP17	CD4T	LPS	PC3_zscore	0.0434886967307524	0.151240614707118	1.02703476110285
RANBP17	CD4T	IAV	PC3_zscore	-0.0806088562324899	0.0314996309429021	-1.83973129496763
RANBP17	CD4T	Tcruzi	PC3_zscore	-0.0255510465833014	0.285429925824915	-0.566407151619235
NPM1	NK	NI	PC3_zscore	-0.00940093726651036	0.179218314417644	-1.21686160022952
NPM1	NK	LPS	PC3_zscore	-0.00846007078384392	0.199746530167801	-1.11341885818347
NPM1	NK	IAV	PC3_zscore	-0.00331513552002587	0.382485722829909	-0.433811785810661
NPM1	NK	Tcruzi	PC3_zscore	-0.0132736865451486	0.140096696281454	-1.49036538982265
NPM1	CD8T	NI	PC3_zscore	0.0152598721920249	0.135279546263315	1.44514696346749
NPM1	CD8T	LPS	PC3_zscore	0.0139907126968703	0.151420936679944	1.31686026384734
NPM1	CD8T	IAV	PC3_zscore	0.0135273455655909	0.166738962568768	1.22710208163324
NPM1	CD8T	Tcruzi	PC3_zscore	0.0151420287295369	0.141577696215515	1.37767426174837
NPM1	monocyte	NI	PC3_zscore	-0.00319107976881987	0.444557040429296	-0.344722887061806
NPM1	monocyte	LPS	PC3_zscore	-0.00437083393467629	0.396868215097084	-0.456868286914478
NPM1	monocyte	IAV	PC3_zscore	-0.0106195069868307	0.205165811950796	-0.944570041299768
NPM1	monocyte	Tcruzi	PC3_zscore	-0.000103922177891065	0.52146289124999	-0.0112949501962512
NPM1	B	NI	PC3_zscore	-0.00270279776871846	0.430304003685767	-0.345649428642421
NPM1	B	LPS	PC3_zscore	-0.0088220350567298	0.217465524427266	-0.996389120777815
NPM1	B	IAV	PC3_zscore	0.00147145749778756	0.495681670681487	0.176284930701157
NPM1	B	Tcruzi	PC3_zscore	-0.000626141324102002	0.529380963174002	-0.0796524225234785
NPM1	CD4T	NI	PC3_zscore	0.0121950527759564	0.123155168241986	1.62136521916322
NPM1	CD4T	LPS	PC3_zscore	0.0116713638005235	0.126901396925524	1.56757965493158
NPM1	CD4T	IAV	PC3_zscore	0.017105554755784	0.0233382080069144	2.32910197704915
NPM1	CD4T	Tcruzi	PC3_zscore	0.0119080356968615	0.13122157849166	1.52346739551794
FBXW11	NK	NI	PC3_zscore	-0.000708754462095355	0.700887049048607	-0.260136576120286
FBXW11	NK	LPS	PC3_zscore	-0.000638028882799257	0.703933734298716	-0.225527728523978
FBXW11	NK	IAV	PC3_zscore	-0.00156938080762951	0.625878448982233	-0.267208810848015
FBXW11	NK	Tcruzi	PC3_zscore	-0.000715104545646412	0.700588054279063	-0.261623619216711
FBXW11	CD8T	NI	PC3_zscore	-0.000743398530459199	0.699130605592608	-0.274306444757674
FBXW11	CD8T	LPS	PC3_zscore	-0.000773714363191024	0.697853069060444	-0.280867396653361
FBXW11	CD8T	IAV	PC3_zscore	-0.00142130967053215	0.681591379137861	-0.244380378397721
FBXW11	CD8T	Tcruzi	PC3_zscore	-0.000712550598441262	0.700660873105328	-0.261756411434577
FBXW11	monocyte	NI	PC3_zscore	-0.000682895062726744	0.701743572265418	-0.254123684056613
FBXW11	monocyte	LPS	PC3_zscore	-0.000683752785771542	0.69336654717701	-0.236033726609649
FBXW11	monocyte	IAV	PC3_zscore	-0.00110257690811159	0.655093717235903	-0.291624392045946
FBXW11	monocyte	Tcruzi	PC3_zscore	-0.00061660560332073	0.705373389460614	-0.218800104661974
FBXW11	B	NI	PC3_zscore	-0.000748259836713196	0.69867529711547	-0.279361046331202
FBXW11	B	LPS	PC3_zscore	-0.000719642323575153	0.700288941741946	-0.269507440356906
FBXW11	B	IAV	PC3_zscore	-0.000748074792830938	0.696081266307448	-0.259803423245008
FBXW11	B	Tcruzi	PC3_zscore	-0.000706932137637993	0.701003909041915	-0.263351323866172
FBXW11	CD4T	NI	PC3_zscore	-0.000764082631533005	0.697482071106658	-0.286820729140922
FBXW11	CD4T	LPS	PC3_zscore	-0.000758563250531085	0.697768587835079	-0.285545468877065
FBXW11	CD4T	IAV	PC3_zscore	0.00088933463846619	0.615830767512475	0.166566449376499
FBXW11	CD4T	Tcruzi	PC3_zscore	-0.000777759410675852	0.697052429163156	-0.288078211700068
STK10	NK	NI	PC3_zscore	0.00775223561087402	0.523008894058152	0.735589839388378
STK10	NK	LPS	PC3_zscore	-0.000732976428764909	0.714180015751598	-0.112075384013168
STK10	NK	IAV	PC3_zscore	-0.00355033361407668	0.612574916531708	-0.422263856359547
STK10	NK	Tcruzi	PC3_zscore	0.00430513425363718	0.587655338215286	0.528984657486447
STK10	CD8T	NI	PC3_zscore	4.42677971088132e-05	0.742618623823998	0.00806869115528096
STK10	CD8T	LPS	PC3_zscore	0.00258605386780095	0.634421671031119	0.387825321174406
STK10	CD8T	IAV	PC3_zscore	-0.00357721183282654	0.603726699900876	-0.4745865655001
STK10	CD8T	Tcruzi	PC3_zscore	-0.00430788685052318	0.569479618013807	-0.584038359639375
STK10	monocyte	NI	PC3_zscore	0.00346506738380588	0.621208126381752	0.425474731162181
STK10	monocyte	LPS	PC3_zscore	-0.00239718342964461	0.641642827605313	-0.336988938451755
STK10	monocyte	IAV	PC3_zscore	0.000183469442605692	0.737830279429453	0.0260518948103271
STK10	monocyte	Tcruzi	PC3_zscore	0.00362976290997313	0.618312191083588	0.433439831837983
STK10	B	NI	PC3_zscore	-0.00409237888743093	0.578356624865991	-0.550093382736093
STK10	B	LPS	PC3_zscore	-0.00161899874956878	0.667554697431369	-0.264112440208631
STK10	B	IAV	PC3_zscore	0.00696250198022655	0.518138776928385	0.684984466361786
STK10	B	Tcruzi	PC3_zscore	-0.000650884911447345	0.714282555093384	-0.102689098594349
STK10	CD4T	NI	PC3_zscore	0.0014414763093832	0.668531098602233	0.270142554981357
STK10	CD4T	LPS	PC3_zscore	-0.000165076243030697	0.733541946447845	-0.0318724155575837
STK10	CD4T	IAV	PC3_zscore	-0.01664682318647	0.071875904648787	-1.78570309552477
STK10	CD4T	Tcruzi	PC3_zscore	-0.00414603189508488	0.567200900920893	-0.591357266228951
UBTD2	NK	NI	PC3_zscore	0.000301232793411388	0.816415939248318	0.0633973869961799
UBTD2	NK	LPS	PC3_zscore	0.000162818817226259	0.820433788231137	0.0331918801507775
UBTD2	NK	IAV	PC3_zscore	0.0171816408353293	0.468335656681526	0.640623694048052
UBTD2	NK	Tcruzi	PC3_zscore	0.000480491221145143	0.811052457870565	0.100516552659457
UBTD2	CD8T	NI	PC3_zscore	0.000465195787113388	0.811414505828224	0.0996248359957081
UBTD2	CD8T	LPS	PC3_zscore	0.000533289761591675	0.80961556897175	0.111339590564916
UBTD2	CD8T	IAV	PC3_zscore	0.000449430673610724	0.812223581168002	0.0907897339909064
UBTD2	CD8T	Tcruzi	PC3_zscore	0.000152189275403301	0.821146999009881	0.0316494469639148
UBTD2	monocyte	NI	PC3_zscore	0.000721029274456638	0.800428712448135	0.160180153237867
UBTD2	monocyte	LPS	PC3_zscore	0.000424918112104244	0.807240471777998	0.0965046764448583
UBTD2	monocyte	IAV	PC3_zscore	-0.00232808240173349	0.756118528091616	-0.238202564324814
UBTD2	monocyte	Tcruzi	PC3_zscore	0.000634408748926722	0.80366560039206	0.146647081744401
UBTD2	B	NI	PC3_zscore	-6.18154293693811e-05	0.829841925875485	-0.0131163479292719
UBTD2	B	LPS	PC3_zscore	0.000592171378993204	0.805657244452999	0.135155831575036
UBTD2	B	IAV	PC3_zscore	8.23353038635209e-06	0.822633897527794	0.00164933588153005
UBTD2	B	Tcruzi	PC3_zscore	0.00030359709300198	0.816700228491339	0.0695561097516104
UBTD2	CD4T	NI	PC3_zscore	0.000367825478250303	0.814371133660398	0.0863642321566293
UBTD2	CD4T	LPS	PC3_zscore	0.000373395932486665	0.814177944663762	0.0879521441035987
UBTD2	CD4T	IAV	PC3_zscore	0.00306428846413295	0.623473915639963	0.388929138071204
UBTD2	CD4T	Tcruzi	PC3_zscore	-0.00013454002888464	0.831664422252624	-0.0278409011732852
DUSP1	NK	NI	PC3_zscore	0.00991904770564102	0.455945894147753	0.573897076039774
DUSP1	NK	LPS	PC3_zscore	0.016692686391787	0.394625698505676	0.746702688034081
DUSP1	NK	IAV	PC3_zscore	0.0228451768985355	0.298379432911289	0.871233368799034
DUSP1	NK	Tcruzi	PC3_zscore	0.00748274164546077	0.490749278875682	0.461854860338503
DUSP1	CD8T	NI	PC3_zscore	-0.00245462289304423	0.641666670770566	-0.156181173123165
DUSP1	CD8T	LPS	PC3_zscore	-0.00440473069718354	0.613666025919788	-0.256761163732617
DUSP1	CD8T	IAV	PC3_zscore	9.94555705934337e-05	0.639130935246082	0.0056740985329904
DUSP1	CD8T	Tcruzi	PC3_zscore	-0.00557035793524289	0.59788338066549	-0.310108235545932
DUSP1	monocyte	NI	PC3_zscore	0.0134792104840482	0.422861950315716	0.683674042400168
DUSP1	monocyte	LPS	PC3_zscore	0.000819455805177496	0.627506031928094	0.0633361838708172
DUSP1	monocyte	IAV	PC3_zscore	0.00145189034280735	0.605384807866456	0.108321153644348
DUSP1	monocyte	Tcruzi	PC3_zscore	0.008974308072896	0.478699222315897	0.551023638193315
DUSP1	B	NI	PC3_zscore	0.00764881802194405	0.485785963983649	0.5063029330991
DUSP1	B	LPS	PC3_zscore	-0.00461038748343345	0.608330177093547	-0.280220082502817
DUSP1	B	IAV	PC3_zscore	0.00288090957331163	0.570568709907947	0.195248574218877
DUSP1	B	Tcruzi	PC3_zscore	0.00156876666977243	0.603576828100373	0.113522435494424
DUSP1	CD4T	NI	PC3_zscore	0.00293619007841232	0.579769196146465	0.229215864720969
DUSP1	CD4T	LPS	PC3_zscore	-0.00614645485253961	0.568684705673296	-0.378561279921912
DUSP1	CD4T	IAV	PC3_zscore	-0.0157574055969874	0.335370947906849	-0.727318118561621
DUSP1	CD4T	Tcruzi	PC3_zscore	-0.0020778950741657	0.643529463665839	-0.143091901661861
ERGIC1	NK	NI	PC3_zscore	0.00589767282936648	0.668303409128299	0.484416555771582
ERGIC1	NK	LPS	PC3_zscore	0.00466476390683385	0.683510141697272	0.443203793684339
ERGIC1	NK	IAV	PC3_zscore	-0.000527545358114804	0.779830291441021	-0.0521372940206192
ERGIC1	NK	Tcruzi	PC3_zscore	0.00283452176119632	0.716351188591162	0.328733981845225
ERGIC1	CD8T	NI	PC3_zscore	-0.0038598503894041	0.683531295078126	-0.42846332864504
ERGIC1	CD8T	LPS	PC3_zscore	-0.00263325682789181	0.713659577172215	-0.315847143569195
ERGIC1	CD8T	IAV	PC3_zscore	-0.00455740111024761	0.681310222658588	-0.430843494952374
ERGIC1	CD8T	Tcruzi	PC3_zscore	-0.0011297848374409	0.75256126276843	-0.14791073014398
ERGIC1	monocyte	NI	PC3_zscore	-0.00269663731485615	0.701970618988903	-0.355675123083439
ERGIC1	monocyte	LPS	PC3_zscore	0.000195950060704739	0.791014752218552	0.0282066936799281
ERGIC1	monocyte	IAV	PC3_zscore	0.000575701980647081	0.778069358226616	0.0754819062668616
ERGIC1	monocyte	Tcruzi	PC3_zscore	0.0011274203842052	0.771355731625543	0.152985526157388
ERGIC1	B	NI	PC3_zscore	-0.000982201336839662	0.754084809533359	-0.167017632580459
ERGIC1	B	LPS	PC3_zscore	0.00152349789262955	0.743887662364538	0.234356769353509
ERGIC1	B	IAV	PC3_zscore	-0.00113741345028629	0.759819732813484	-0.166305791124652
ERGIC1	B	Tcruzi	PC3_zscore	0.00150486823756252	0.74691353237531	0.224518704300423
ERGIC1	CD4T	NI	PC3_zscore	0.00135803115629229	0.750713638785656	0.216295900908004
ERGIC1	CD4T	LPS	PC3_zscore	-0.00236511222720436	0.702292390283204	-0.365238454693843
ERGIC1	CD4T	IAV	PC3_zscore	-0.017709031758298	0.126168009776243	-1.40202208631699
ERGIC1	CD4T	Tcruzi	PC3_zscore	-0.00283446405880017	0.694623829005268	-0.392695046115535
RPL26L1	NK	NI	PC3_zscore	-0.00229968244226497	0.499121846080411	-0.277399174360601
RPL26L1	NK	LPS	PC3_zscore	-0.00247574528703493	0.493393312070153	-0.303293754441942
RPL26L1	NK	IAV	PC3_zscore	0.000751396397933546	0.498497054796367	0.0538192756382167
RPL26L1	NK	Tcruzi	PC3_zscore	-0.00214951295358168	0.502634217235958	-0.252513430717105
RPL26L1	CD8T	NI	PC3_zscore	-0.00555698970360728	0.395609533523068	-0.756224499875436
RPL26L1	CD8T	LPS	PC3_zscore	-0.0054470005753654	0.398803690665787	-0.744040619471743
RPL26L1	CD8T	IAV	PC3_zscore	-0.00419716538604425	0.43243869714037	-0.581065411159794
RPL26L1	CD8T	Tcruzi	PC3_zscore	-0.00478526523487326	0.414945514317902	-0.695805667810392
RPL26L1	monocyte	NI	PC3_zscore	-0.00570976460693027	0.380048643413371	-0.819705137760224
RPL26L1	monocyte	LPS	PC3_zscore	-0.0047142709946171	0.401935480040785	-0.746524192873112
RPL26L1	monocyte	IAV	PC3_zscore	-0.00306357623614924	0.455638925307599	-0.414618876763159
RPL26L1	monocyte	Tcruzi	PC3_zscore	-0.00377574938605442	0.447429044578067	-0.607839075111743
RPL26L1	B	NI	PC3_zscore	-0.00425370464719049	0.430062537682608	-0.659374338308126
RPL26L1	B	LPS	PC3_zscore	-0.00396575225318566	0.441177432790822	-0.616057552526797
RPL26L1	B	IAV	PC3_zscore	-0.00304746218945267	0.474970541812831	-0.417632572623555
RPL26L1	B	Tcruzi	PC3_zscore	-0.003723216839984	0.451468922158522	-0.568272276169393
RPL26L1	CD4T	NI	PC3_zscore	-0.00556454272387279	0.388638527447575	-0.801646162935733
RPL26L1	CD4T	LPS	PC3_zscore	-0.00495517670522646	0.401200395399978	-0.776641993938685
RPL26L1	CD4T	IAV	PC3_zscore	-0.00408559650157515	0.363222894341439	-0.573097722980822
RPL26L1	CD4T	Tcruzi	PC3_zscore	-0.00422928171168734	0.429320336138677	-0.662635101716307
ATP6V0E1	NK	NI	PC3_zscore	-0.00276775118869358	0.296683429683281	-0.527899107468157
ATP6V0E1	NK	LPS	PC3_zscore	-0.00329776751561524	0.270053632381699	-0.736995771491814
ATP6V0E1	NK	IAV	PC3_zscore	-0.00147599637685457	0.314231907977295	-0.197597989891258
ATP6V0E1	NK	Tcruzi	PC3_zscore	-0.00228473278603908	0.310672137414818	-0.37209378651621
ATP6V0E1	CD8T	NI	PC3_zscore	-0.00433869670603741	0.206383703492047	-1.17597606451084
ATP6V0E1	CD8T	LPS	PC3_zscore	-0.0050831992938103	0.183628980183672	-1.19939604974861
ATP6V0E1	CD8T	IAV	PC3_zscore	-0.00530727809309177	0.18161821423215	-1.1509134950466
ATP6V0E1	CD8T	Tcruzi	PC3_zscore	-0.00451632527434669	0.200461105301072	-1.18323201093293
ATP6V0E1	monocyte	NI	PC3_zscore	-0.00380819858109196	0.236285258519454	-1.01848754002391
ATP6V0E1	monocyte	LPS	PC3_zscore	-0.00379096123661998	0.235600327649081	-0.987153038695573
ATP6V0E1	monocyte	IAV	PC3_zscore	-0.00430400921935608	0.197596666008256	-1.13270986368862
ATP6V0E1	monocyte	Tcruzi	PC3_zscore	-0.00323668175206088	0.276455994511374	-0.738274192794306
ATP6V0E1	B	NI	PC3_zscore	-0.00392045231478756	0.230931707364806	-1.02730406514809
ATP6V0E1	B	LPS	PC3_zscore	-0.00374370634094046	0.242251670047357	-0.953924818390196
ATP6V0E1	B	IAV	PC3_zscore	-0.00373209283866998	0.242664345804866	-0.925190737724829
ATP6V0E1	B	Tcruzi	PC3_zscore	-0.00421530158536796	0.214938176691154	-1.11165005672137
ATP6V0E1	CD4T	NI	PC3_zscore	-0.00605025351775657	0.174387534158238	-1.11474421143439
ATP6V0E1	CD4T	LPS	PC3_zscore	-0.00505143453822345	0.177362590542702	-1.30682978181963
ATP6V0E1	CD4T	IAV	PC3_zscore	-0.0034072751077054	0.228406802425803	-0.797564567253778
ATP6V0E1	CD4T	Tcruzi	PC3_zscore	-0.00482292123215865	0.18289475906768	-1.29769697489535
CREBRF	NK	NI	PC3_zscore	-0.000624145908971749	0.944065316717833	-0.158432773183074
CREBRF	NK	LPS	PC3_zscore	-0.000214058284402436	0.955021019492052	-0.0695739444979062
CREBRF	NK	IAV	PC3_zscore	-0.000872971298599109	0.939723732645394	-0.184441715709158
CREBRF	NK	Tcruzi	PC3_zscore	-3.97163282254168e-05	0.961330423947659	-0.0129982816298318
CREBRF	CD8T	NI	PC3_zscore	0.00038202370539216	0.944451509666811	0.148837739240265
CREBRF	CD8T	LPS	PC3_zscore	0.000598578818478017	0.937490621118876	0.194040904327558
CREBRF	CD8T	IAV	PC3_zscore	0.00077467149869027	0.934269602924657	0.210945550963673
CREBRF	CD8T	Tcruzi	PC3_zscore	0.00040099374282961	0.944542719584066	0.147051676272646
CREBRF	monocyte	NI	PC3_zscore	0.000114991768026185	0.956928485410533	0.043818564402036
CREBRF	monocyte	LPS	PC3_zscore	-4.93004543572988e-05	0.962391004760811	-0.0177773883898567
CREBRF	monocyte	IAV	PC3_zscore	0.000710998267270404	0.936653711358978	0.192740884865644
CREBRF	monocyte	Tcruzi	PC3_zscore	0.000703340376106464	0.936448036830411	0.195902080509887
CREBRF	B	NI	PC3_zscore	0.000106108908919397	0.958026241114634	0.0407425915613544
CREBRF	B	LPS	PC3_zscore	0.000691524771617578	0.936616922914029	0.19532786518142
CREBRF	B	IAV	PC3_zscore	0.000579158059103724	0.941020191245411	0.171028559364551
CREBRF	B	Tcruzi	PC3_zscore	-0.00037631468847988	0.950379776310336	-0.11270382676289
CREBRF	CD4T	NI	PC3_zscore	0.00046011288593643	0.941077707078907	0.173333587411353
CREBRF	CD4T	LPS	PC3_zscore	0.000919598082661678	0.929166283745037	0.2375880715439
CREBRF	CD4T	IAV	PC3_zscore	0.0321368525910926	0.00265894586829618	3.43293457264476
CREBRF	CD4T	Tcruzi	PC3_zscore	0.000443595641848624	0.942790394804822	0.160494218735273
BNIP1	NK	NI	PC3_zscore	-0.00270821010388237	0.576086211346979	-0.360221916486016
BNIP1	NK	LPS	PC3_zscore	-0.00301855172481469	0.566921925562524	-0.404656978798126
BNIP1	NK	IAV	PC3_zscore	-0.00395948293742186	0.511294158649306	-0.369883546156254
BNIP1	NK	Tcruzi	PC3_zscore	-0.00293235913370346	0.569469431030215	-0.395512742300284
BNIP1	CD8T	NI	PC3_zscore	-0.0031234465798551	0.562937523878698	-0.425317096488764
BNIP1	CD8T	LPS	PC3_zscore	-0.00307281972157323	0.564502409596806	-0.417099727848792
BNIP1	CD8T	IAV	PC3_zscore	-0.00276419613574952	0.572388240515323	-0.359620816473081
BNIP1	CD8T	Tcruzi	PC3_zscore	-0.003161781772949	0.561972312592022	-0.428220917109759
BNIP1	monocyte	NI	PC3_zscore	-0.00318848984779559	0.558891943396181	-0.44554611870092
BNIP1	monocyte	LPS	PC3_zscore	-0.0023474544954421	0.572566702985461	-0.285640106305675
BNIP1	monocyte	IAV	PC3_zscore	-0.00310748837609664	0.538465552675979	-0.362245279465245
BNIP1	monocyte	Tcruzi	PC3_zscore	-0.00322962525901451	0.558101526338465	-0.45251421550412
BNIP1	B	NI	PC3_zscore	-0.00293402328821857	0.569220315442716	-0.408614568398544
BNIP1	B	LPS	PC3_zscore	-0.00307622317443732	0.564080028041341	-0.429409599997141
BNIP1	B	IAV	PC3_zscore	-0.002499224102934	0.573848865564529	-0.299139967195261
BNIP1	B	Tcruzi	PC3_zscore	-0.00312965664666478	0.562319168088007	-0.435597158543716
BNIP1	CD4T	NI	PC3_zscore	-0.00350704759493155	0.550147528353913	-0.477607086474707
BNIP1	CD4T	LPS	PC3_zscore	-0.00291396315620192	0.569565910763622	-0.406262653693073
BNIP1	CD4T	IAV	PC3_zscore	-0.0028073202067571	0.468827020277917	-0.298967410282855
BNIP1	CD4T	Tcruzi	PC3_zscore	-0.00305864743040919	0.564563338745652	-0.423665064691727
BOD1	NK	NI	PC3_zscore	0.000510310787720756	0.801252174039381	0.100935543102461
BOD1	NK	LPS	PC3_zscore	0.00100786450204181	0.785730576962128	0.192236370714578
BOD1	NK	IAV	PC3_zscore	-0.00381750975228855	0.754227241882705	-0.269977867872506
BOD1	NK	Tcruzi	PC3_zscore	0.00130563091898484	0.77676845384294	0.238409999029422
BOD1	CD8T	NI	PC3_zscore	0.000649090041480189	0.796015306547202	0.13444314538086
BOD1	CD8T	LPS	PC3_zscore	0.00135122547579097	0.773764217892203	0.254496835824403
BOD1	CD8T	IAV	PC3_zscore	0.000327000059538669	0.80530256309442	0.060596447079315
BOD1	CD8T	Tcruzi	PC3_zscore	0.00131517066491155	0.774830873782186	0.249932253243931
BOD1	monocyte	NI	PC3_zscore	0.000573783491880748	0.798993507809413	0.133720922424928
BOD1	monocyte	LPS	PC3_zscore	-0.000758334927146834	0.824228469355824	-0.118951936114967
BOD1	monocyte	IAV	PC3_zscore	0.00161054872158198	0.750086333029385	0.265994376836286
BOD1	monocyte	Tcruzi	PC3_zscore	0.000693642705678153	0.793867909615461	0.162361144249521
BOD1	B	NI	PC3_zscore	0.000487337481553876	0.802933359228398	0.108028011879876
BOD1	B	LPS	PC3_zscore	0.00043950262580803	0.80487018292858	0.0969256414351655
BOD1	B	IAV	PC3_zscore	0.00142618503371191	0.768444447869052	0.263422671156376
BOD1	B	Tcruzi	PC3_zscore	0.000707942699026853	0.79408560962956	0.156311017411585
BOD1	CD4T	NI	PC3_zscore	0.00131963489677535	0.767439838334237	0.295089227914243
BOD1	CD4T	LPS	PC3_zscore	-0.00029274296371358	0.835016026176515	-0.0586211096006068
BOD1	CD4T	IAV	PC3_zscore	0.0107361647979344	0.277507650147686	0.968694034444905
BOD1	CD4T	Tcruzi	PC3_zscore	0.00054383246337987	0.800549445293938	0.124324170101856
CPEB4	NK	NI	PC3_zscore	0.00350942540289187	0.388830225633558	0.3495639316517
CPEB4	NK	LPS	PC3_zscore	0.00491502662608001	0.349764426312599	0.561553134254423
CPEB4	NK	IAV	PC3_zscore	0.00457676264311363	0.34155325554005	0.461460217212881
CPEB4	NK	Tcruzi	PC3_zscore	0.00483027651709098	0.352757962632256	0.547592062196288
CPEB4	CD8T	NI	PC3_zscore	0.00609112955133388	0.305019458361657	0.789178412908087
CPEB4	CD8T	LPS	PC3_zscore	0.00645395534856769	0.295334448080477	0.827001456919955
CPEB4	CD8T	IAV	PC3_zscore	0.00505280407272525	0.335819110184044	0.567298543385109
CPEB4	CD8T	Tcruzi	PC3_zscore	0.00652668448910601	0.293371629500084	0.83610348468397
CPEB4	monocyte	NI	PC3_zscore	0.00950292191307494	0.224272364839012	1.05613226607142
CPEB4	monocyte	LPS	PC3_zscore	0.00763920331016548	0.242634076116727	1.07499705506863
CPEB4	monocyte	IAV	PC3_zscore	0.00467614819421128	0.345090228480533	0.571436238346325
CPEB4	monocyte	Tcruzi	PC3_zscore	0.00762088325230735	0.2522710588632	1.04389259696201
CPEB4	B	NI	PC3_zscore	0.00377414370674563	0.383493291055876	0.394215087354977
CPEB4	B	LPS	PC3_zscore	0.00638263931896135	0.299507311084786	0.82367718185243
CPEB4	B	IAV	PC3_zscore	0.00569738120316832	0.322412543507294	0.689681422809475
CPEB4	B	Tcruzi	PC3_zscore	0.00609993526001633	0.309164417069316	0.779715203430028
CPEB4	CD4T	NI	PC3_zscore	0.00447798482479485	0.363678708195407	0.539166314384176
CPEB4	CD4T	LPS	PC3_zscore	0.00638985616500031	0.290095891259482	0.90201652427955
CPEB4	CD4T	IAV	PC3_zscore	0.00573791132772136	0.26471067763341	0.723070702936638
CPEB4	CD4T	Tcruzi	PC3_zscore	0.00642953516849324	0.29174069548641	0.878650493340535
SFXN1	NK	NI	PC3_zscore	-0.00261696048187588	0.844102252362363	-0.312294010631417
SFXN1	NK	LPS	PC3_zscore	-0.0014544599457602	0.868530179554639	-0.204693618179133
SFXN1	NK	IAV	PC3_zscore	-0.00673920038159528	0.815451959497272	-0.41489062324136
SFXN1	NK	Tcruzi	PC3_zscore	0.000118450907122054	0.906347160993184	0.0173490364682621
SFXN1	CD8T	NI	PC3_zscore	0.000518464835317409	0.890132051756396	0.097371606849388
SFXN1	CD8T	LPS	PC3_zscore	0.00249001421473849	0.847031990645235	0.30551379848696
SFXN1	CD8T	IAV	PC3_zscore	-0.00222955821671146	0.852250263945735	-0.281684369368187
SFXN1	CD8T	Tcruzi	PC3_zscore	0.000724310836880242	0.885443533256472	0.125276614470815
SFXN1	monocyte	NI	PC3_zscore	-0.00151546075996918	0.871050836956405	-0.192466884067261
SFXN1	monocyte	LPS	PC3_zscore	-0.000379405059577851	0.896049545331721	-0.0500268666747574
SFXN1	monocyte	IAV	PC3_zscore	-0.00336197607228769	0.844036700895638	-0.309801067496673
SFXN1	monocyte	Tcruzi	PC3_zscore	-0.00157309072395027	0.870083328994116	-0.196504968306747
SFXN1	B	NI	PC3_zscore	-0.000163565104747979	0.900935788787521	-0.0269083090790836
SFXN1	B	LPS	PC3_zscore	-0.00204417344674923	0.853155468013274	-0.276841826165846
SFXN1	B	IAV	PC3_zscore	0.00142712555070488	0.873726836129054	0.189454222894363
SFXN1	B	Tcruzi	PC3_zscore	-0.00238493282226067	0.848501454005826	-0.295350303798383
SFXN1	CD4T	NI	PC3_zscore	-0.00179745895281518	0.839107219515306	-0.336816714610825
SFXN1	CD4T	LPS	PC3_zscore	-0.00107984468635814	0.862143565418762	-0.24241237712717
SFXN1	CD4T	IAV	PC3_zscore	-0.0334711347470637	0.00160643549509076	-3.68544174416775
SFXN1	CD4T	Tcruzi	PC3_zscore	6.51332356645263e-05	0.903437333179032	0.0154479603243807
THOC3	NK	NI	PC3_zscore	0.00481111132794346	0.468918108245894	0.538074130592968
THOC3	NK	LPS	PC3_zscore	0.00440200351885786	0.477821903648701	0.463139398991427
THOC3	NK	IAV	PC3_zscore	0.00546702717968002	0.429156705847862	0.511012457598287
THOC3	NK	Tcruzi	PC3_zscore	0.00525957967764544	0.457141770461513	0.604088741874489
THOC3	CD8T	NI	PC3_zscore	0.00688909061394191	0.413473510789025	0.762346992270394
THOC3	CD8T	LPS	PC3_zscore	0.00588375811322166	0.433559909794976	0.713663780040675
THOC3	CD8T	IAV	PC3_zscore	0.00635607578723723	0.423844703646792	0.736693452267173
THOC3	CD8T	Tcruzi	PC3_zscore	0.00613927353443327	0.427002608972907	0.738590140216925
THOC3	monocyte	NI	PC3_zscore	0.00559979119580397	0.43986699767708	0.696914511049843
THOC3	monocyte	LPS	PC3_zscore	0.00585599171570558	0.427398306463448	0.689274296384259
THOC3	monocyte	IAV	PC3_zscore	0.00809554025315755	0.363723108382986	0.676729871258011
THOC3	monocyte	Tcruzi	PC3_zscore	0.005108209731425	0.45808204659105	0.613869422141531
THOC3	B	NI	PC3_zscore	0.00535193492751241	0.451249056382337	0.656891544906959
THOC3	B	LPS	PC3_zscore	0.00555059689899704	0.444160579526775	0.684618502527613
THOC3	B	IAV	PC3_zscore	0.00505994000893403	0.458880608426742	0.588077784329289
THOC3	B	Tcruzi	PC3_zscore	0.00571760219008764	0.438989696957826	0.701050090512936
THOC3	CD4T	NI	PC3_zscore	0.00596384569290448	0.428548664505071	0.744289605007332
THOC3	CD4T	LPS	PC3_zscore	0.00576353284222065	0.435181698813473	0.718568779813302
THOC3	CD4T	IAV	PC3_zscore	0.00388266423186746	0.405000051173055	0.352492675719364
THOC3	CD4T	Tcruzi	PC3_zscore	0.00592557878174377	0.431023022328915	0.730791629739455
SIMC1	NK	NI	PC3_zscore	-0.00364287740850761	0.494152485689686	-0.449985472031202
SIMC1	NK	LPS	PC3_zscore	-0.00417129160601402	0.478357387106542	-0.534295802907735
SIMC1	NK	IAV	PC3_zscore	-0.00441720679535784	0.451344500005687	-0.467178644476534
SIMC1	NK	Tcruzi	PC3_zscore	-0.00354202892920816	0.496651711753939	-0.428890616159576
SIMC1	CD8T	NI	PC3_zscore	-0.00472364301294226	0.455322617179931	-0.662832191112183
SIMC1	CD8T	LPS	PC3_zscore	-0.00568818872829122	0.42976229193235	-0.748720551351966
SIMC1	CD8T	IAV	PC3_zscore	-0.00445165916669057	0.463990064270889	-0.5828759538622
SIMC1	CD8T	Tcruzi	PC3_zscore	-0.00508102018129221	0.444675258286407	-0.704398723266803
SIMC1	monocyte	NI	PC3_zscore	-0.0052422253706958	0.435451285026004	-0.746078722496603
SIMC1	monocyte	LPS	PC3_zscore	-0.00467891771435043	0.451102217639769	-0.633792523813773
SIMC1	monocyte	IAV	PC3_zscore	-0.00379317821365969	0.459926722709881	-0.414694918509665
SIMC1	monocyte	Tcruzi	PC3_zscore	-0.00395812807679761	0.483546987141173	-0.527060329547228
SIMC1	B	NI	PC3_zscore	-0.00412179974422501	0.479335891848477	-0.56791204051203
SIMC1	B	LPS	PC3_zscore	-0.00505126618462611	0.444230605324749	-0.716307582286506
SIMC1	B	IAV	PC3_zscore	-0.00429353755413698	0.471662372689509	-0.579616646483212
SIMC1	B	Tcruzi	PC3_zscore	-0.00393264698390912	0.486094001644232	-0.524510691374743
SIMC1	CD4T	NI	PC3_zscore	-0.00482814651304063	0.448770428342922	-0.712991419380762
SIMC1	CD4T	LPS	PC3_zscore	-0.00617376028886148	0.41593911092037	-0.798536733279897
SIMC1	CD4T	IAV	PC3_zscore	-0.00882927796429206	0.212512137927489	-1.01406882157176
SIMC1	CD4T	Tcruzi	PC3_zscore	-0.00488885730506761	0.448149049083619	-0.70791312899457
KIAA1191	NK	NI	PC3_zscore	-0.00360222871741891	0.464946137065479	-0.590756302828771
KIAA1191	NK	LPS	PC3_zscore	-0.00302958863839258	0.484922279912867	-0.494340452396611
KIAA1191	NK	IAV	PC3_zscore	-0.00516022199554275	0.393838691154552	-0.53591049408986
KIAA1191	NK	Tcruzi	PC3_zscore	-0.00281045365319463	0.492840163462673	-0.454580102839361
KIAA1191	CD8T	NI	PC3_zscore	-0.00281418143398307	0.49268002519225	-0.471942927013419
KIAA1191	CD8T	LPS	PC3_zscore	-0.00269604644004309	0.496720590185663	-0.437598812501456
KIAA1191	CD8T	IAV	PC3_zscore	-0.00263722900169292	0.497369979153206	-0.41005957758535
KIAA1191	CD8T	Tcruzi	PC3_zscore	-0.00387182478078043	0.454887920956695	-0.635021587983516
KIAA1191	monocyte	NI	PC3_zscore	-0.00532755742071458	0.406212044376811	-0.691634371152777
KIAA1191	monocyte	LPS	PC3_zscore	-0.00342933249026499	0.459754264742912	-0.600035277698451
KIAA1191	monocyte	IAV	PC3_zscore	-0.00264337702991048	0.475135808460528	-0.386492093794582
KIAA1191	monocyte	Tcruzi	PC3_zscore	-0.00240040411020453	0.512524261964493	-0.395376446461955
KIAA1191	B	NI	PC3_zscore	-0.00271513354566175	0.497474819868774	-0.457647063849907
KIAA1191	B	LPS	PC3_zscore	-0.00303780583672428	0.48395531357858	-0.527079623093612
KIAA1191	B	IAV	PC3_zscore	-0.00345234781391297	0.466641469642008	-0.562931460715832
KIAA1191	B	Tcruzi	PC3_zscore	-0.00249512083288166	0.505903267112225	-0.40268447294044
KIAA1191	CD4T	NI	PC3_zscore	-0.00270062083028796	0.500227796157329	-0.481311828219812
KIAA1191	CD4T	LPS	PC3_zscore	-0.00300858816017772	0.484429305736879	-0.556175607427261
KIAA1191	CD4T	IAV	PC3_zscore	-0.00288920176088113	0.419120927182969	-0.458531027495078
KIAA1191	CD4T	Tcruzi	PC3_zscore	-0.00427534723801072	0.436979172667175	-0.713618821453693
NOP16	NK	NI	PC3_zscore	-0.000623067733629804	0.842870198515348	-0.061087111149408
NOP16	NK	LPS	PC3_zscore	-0.00108469155792008	0.834028673199234	-0.102700125915952
NOP16	NK	IAV	PC3_zscore	0.00201500817675018	0.818552309893514	0.166244487677345
NOP16	NK	Tcruzi	PC3_zscore	-0.000778433009989056	0.840369821749707	-0.0745092511717211
NOP16	CD8T	NI	PC3_zscore	0.00350918566144168	0.776563702980771	0.331568713381642
NOP16	CD8T	LPS	PC3_zscore	0.00505351557678931	0.759588112681819	0.387266754045117
NOP16	CD8T	IAV	PC3_zscore	0.00433872196204997	0.774038050761565	0.337236913923651
NOP16	CD8T	Tcruzi	PC3_zscore	0.00447379351749425	0.766663640746788	0.364821460079599
NOP16	monocyte	NI	PC3_zscore	-0.00106812606716299	0.838986682270286	-0.127169707858474
NOP16	monocyte	LPS	PC3_zscore	-0.00560480712200912	0.763216062136359	-0.390205850175511
NOP16	monocyte	IAV	PC3_zscore	-0.00294192176780478	0.798109128911963	-0.268491459355443
NOP16	monocyte	Tcruzi	PC3_zscore	-0.00327089460759591	0.797615527842445	-0.296432013906602
NOP16	B	NI	PC3_zscore	-0.00463079757089302	0.770989212498224	-0.371739346671333
NOP16	B	LPS	PC3_zscore	-0.00240419847899119	0.803262259312723	-0.259557806108584
NOP16	B	IAV	PC3_zscore	0.00191885486661479	0.809824138470198	0.212604271235949
NOP16	B	Tcruzi	PC3_zscore	0.00019171524874788	0.84486109402717	0.0249203874159162
NOP16	CD4T	NI	PC3_zscore	0.000531274966132547	0.83505765971548	0.0733541343626125
NOP16	CD4T	LPS	PC3_zscore	0.00103851567168553	0.81840156256674	0.1621316190315
NOP16	CD4T	IAV	PC3_zscore	0.030490649870175	0.052524422595091	1.89896613876763
NOP16	CD4T	Tcruzi	PC3_zscore	0.00278031423820295	0.783003669048925	0.309783339718458
HIGD2A	NK	NI	PC3_zscore	0.00268258086697113	0.523102328644156	0.679824474114935
HIGD2A	NK	LPS	PC3_zscore	0.00267748081621579	0.523264082682611	0.676216117155065
HIGD2A	NK	IAV	PC3_zscore	0.00128155680965725	0.518129570367397	0.169361586581282
HIGD2A	NK	Tcruzi	PC3_zscore	0.00276006242659626	0.519457052856007	0.71630070661796
HIGD2A	CD8T	NI	PC3_zscore	0.00285676412989217	0.514556946748697	0.745212261274908
HIGD2A	CD8T	LPS	PC3_zscore	0.0028249144314998	0.516051249128559	0.739148906801088
HIGD2A	CD8T	IAV	PC3_zscore	0.00283749378122996	0.515678873043193	0.736744544601186
HIGD2A	CD8T	Tcruzi	PC3_zscore	0.00293725522149899	0.512806901647467	0.737966582610926
HIGD2A	monocyte	NI	PC3_zscore	0.00272398270119182	0.520967641024032	0.707804530768085
HIGD2A	monocyte	LPS	PC3_zscore	0.00293738347901796	0.505548335283682	0.735965549546772
HIGD2A	monocyte	IAV	PC3_zscore	0.00268710146491982	0.511290491600525	0.643438828639438
HIGD2A	monocyte	Tcruzi	PC3_zscore	0.00278324661280373	0.517913576471604	0.732950847984645
HIGD2A	B	NI	PC3_zscore	0.00281963225411839	0.516097334008896	0.740806340113324
HIGD2A	B	LPS	PC3_zscore	0.00278481993535604	0.517934653090113	0.732327087722362
HIGD2A	B	IAV	PC3_zscore	0.00287208247502331	0.512764651543513	0.724619820497173
HIGD2A	B	Tcruzi	PC3_zscore	0.00269256950098152	0.522961113538142	0.689528422127799
HIGD2A	CD4T	NI	PC3_zscore	0.0027877113047632	0.517484657903237	0.737683725189329
HIGD2A	CD4T	LPS	PC3_zscore	0.00282600617267504	0.515285257605242	0.746747542751137
HIGD2A	CD4T	IAV	PC3_zscore	0.00664492065214	0.188213978423773	1.11514319306333
HIGD2A	CD4T	Tcruzi	PC3_zscore	0.002777881341012	0.518216485269563	0.732362671253999
CLTB	NK	NI	PC3_zscore	-0.0266588720730285	0.00135589762202737	-3.28831654115676
CLTB	NK	LPS	PC3_zscore	-0.0250683541476409	0.00484190212584523	-3.34779887774811
CLTB	NK	IAV	PC3_zscore	-0.0246362241338875	0.00684235150549095	-3.2739790586357
CLTB	NK	Tcruzi	PC3_zscore	-0.0236210445306149	0.015614445862121	-2.94781112965901
CLTB	CD8T	NI	PC3_zscore	-0.0282835226566826	7.13920322332751e-05	-3.09534168110095
CLTB	CD8T	LPS	PC3_zscore	-0.0282876861272629	0.000183256994243042	-2.97772089694341
CLTB	CD8T	IAV	PC3_zscore	-0.0274209038011904	0.000857457151761221	-3.04609086179631
CLTB	CD8T	Tcruzi	PC3_zscore	-0.027188850168286	0.000407174104429808	-3.29583753636617
CLTB	monocyte	NI	PC3_zscore	-0.0232033161519139	0.00621056308224144	-3.4211537720817
CLTB	monocyte	LPS	PC3_zscore	-0.0205273052594841	0.0520562634275322	-2.109187510816
CLTB	monocyte	IAV	PC3_zscore	-0.0246171137196908	0.00292831804496274	-3.69039797752917
CLTB	monocyte	Tcruzi	PC3_zscore	-0.0250576966068713	0.00137405570387117	-3.88772122659783
CLTB	B	NI	PC3_zscore	-0.0209905140431607	0.0564425561856192	-2.05437065637381
CLTB	B	LPS	PC3_zscore	-0.0310542440500979	4.68086395370992e-05	-2.3246601120059
CLTB	B	IAV	PC3_zscore	-0.0254168804633814	0.00680798141688166	-3.07376739868188
CLTB	B	Tcruzi	PC3_zscore	-0.0237840854316424	0.016274161264052	-2.90172351895432
CLTB	CD4T	NI	PC3_zscore	-0.0231584107032838	0.00445767453315393	-3.5015249130405
CLTB	CD4T	LPS	PC3_zscore	-0.0273418452861212	1.74448503343916e-05	-3.69568523956554
CLTB	CD4T	IAV	PC3_zscore	-0.0283514388709359	2.50440389815143e-06	-3.31180808097235
CLTB	CD4T	Tcruzi	PC3_zscore	-0.0245303508045703	0.00129565630492434	-3.94684699508107
FAF2	NK	NI	PC3_zscore	0.00597751604608649	0.244913932813553	1.2169487548568
FAF2	NK	LPS	PC3_zscore	0.00597338915903818	0.245100851419695	1.21430936945337
FAF2	NK	IAV	PC3_zscore	0.00858727325724721	0.149407301652319	0.95890360069443
FAF2	NK	Tcruzi	PC3_zscore	0.00595801367838823	0.245744873744414	1.20745418822045
FAF2	CD8T	NI	PC3_zscore	0.00590349750142513	0.24801320214358	1.17548408120461
FAF2	CD8T	LPS	PC3_zscore	0.00595931109616242	0.245679769143221	1.20894707843556
FAF2	CD8T	IAV	PC3_zscore	0.00597217432948017	0.24508409252858	1.20921441149809
FAF2	CD8T	Tcruzi	PC3_zscore	0.00596489692060696	0.245442650834337	1.21152824871538
FAF2	monocyte	NI	PC3_zscore	0.00602839809333519	0.241722761030513	1.2411637144055
FAF2	monocyte	LPS	PC3_zscore	0.00604976297085044	0.237750123570245	1.23962288661853
FAF2	monocyte	IAV	PC3_zscore	0.00587950628880435	0.240637790034428	1.13535115371239
FAF2	monocyte	Tcruzi	PC3_zscore	0.00601035104002564	0.242921365169572	1.23738087688289
FAF2	B	NI	PC3_zscore	0.00594603722083266	0.246384324354605	1.20799654480413
FAF2	B	LPS	PC3_zscore	0.00599921541732908	0.243735049801935	1.23050662824216
FAF2	B	IAV	PC3_zscore	0.00597180450666372	0.243999945140085	1.20584547083314
FAF2	B	Tcruzi	PC3_zscore	0.00595634565105926	0.245852951365122	1.21252145140689
FAF2	CD4T	NI	PC3_zscore	0.00601935190140265	0.242581489646731	1.23926847081008
FAF2	CD4T	LPS	PC3_zscore	0.00597967277239684	0.244499250785227	1.22771948733354
FAF2	CD4T	IAV	PC3_zscore	0.00607880587953057	0.201525275472049	1.16868434546619
FAF2	CD4T	Tcruzi	PC3_zscore	0.00591886355672801	0.247734069722122	1.19191985836836
RNF44	NK	NI	PC3_zscore	-0.00109678541225617	0.75545525550266	-0.246157178014081
RNF44	NK	LPS	PC3_zscore	-0.00169531284255709	0.736165303128328	-0.35082522078183
RNF44	NK	IAV	PC3_zscore	-0.0128363575736892	0.450104694393643	-0.653338836406947
RNF44	NK	Tcruzi	PC3_zscore	-0.00132660604251209	0.747079804769955	-0.301471724659421
RNF44	CD8T	NI	PC3_zscore	-0.00112436018155411	0.755778503949527	-0.259746789815992
RNF44	CD8T	LPS	PC3_zscore	-0.000875434624834654	0.764076126275581	-0.186246612446386
RNF44	CD8T	IAV	PC3_zscore	-0.000991666016268085	0.75968936661009	-0.211412560699353
RNF44	CD8T	Tcruzi	PC3_zscore	-0.000966248457370077	0.761333384492384	-0.212529103137362
RNF44	monocyte	NI	PC3_zscore	-0.00110820702420964	0.756011983462436	-0.256564797841432
RNF44	monocyte	LPS	PC3_zscore	-0.0012001356818256	0.746384555057339	-0.246849994555553
RNF44	monocyte	IAV	PC3_zscore	-0.00746603227653015	0.590518765812932	-0.451319345284578
RNF44	monocyte	Tcruzi	PC3_zscore	-0.000907947174470776	0.76350818304977	-0.197135386397217
RNF44	B	NI	PC3_zscore	-0.000911856497988041	0.763729535897502	-0.200565335991812
RNF44	B	LPS	PC3_zscore	-0.00127231429536891	0.749434587232046	-0.298941004526816
RNF44	B	IAV	PC3_zscore	-0.00174619834369361	0.733360701265126	-0.320519721710398
RNF44	B	Tcruzi	PC3_zscore	-0.00142144468235818	0.74375225889234	-0.3255703745013
RNF44	CD4T	NI	PC3_zscore	-0.00103682411384191	0.760177974684375	-0.243923517717649
RNF44	CD4T	LPS	PC3_zscore	-0.000944747305998441	0.763913716562105	-0.215770013173853
RNF44	CD4T	IAV	PC3_zscore	-0.00276471695507983	0.613152955155446	-0.429483528376597
RNF44	CD4T	Tcruzi	PC3_zscore	-0.00106613615510318	0.758327834472949	-0.247187808768325
TSPAN17	NK	NI	PC3_zscore	0.00726395797956369	0.422160407020228	0.66919942028358
TSPAN17	NK	LPS	PC3_zscore	0.00353381720347622	0.49507413204464	0.28723064458886
TSPAN17	NK	IAV	PC3_zscore	0.00595846079472224	0.428723458902622	0.517603565274842
TSPAN17	NK	Tcruzi	PC3_zscore	0.00750895466235628	0.419112264529981	0.66956309838909
TSPAN17	CD8T	NI	PC3_zscore	0.00605778924479568	0.438021556454305	0.636696652544494
TSPAN17	CD8T	LPS	PC3_zscore	0.00516115422512125	0.459747225183907	0.512387411955604
TSPAN17	CD8T	IAV	PC3_zscore	0.00679765490787604	0.423569021132805	0.678852366250585
TSPAN17	CD8T	Tcruzi	PC3_zscore	0.0056119782027234	0.449118666280026	0.573948932946444
TSPAN17	monocyte	NI	PC3_zscore	0.00495992344392755	0.46836568391044	0.520108243675492
TSPAN17	monocyte	LPS	PC3_zscore	0.0062067081272194	0.428780850121227	0.66357714567703
TSPAN17	monocyte	IAV	PC3_zscore	0.00852126617133664	0.363026000117609	0.772434578444336
TSPAN17	monocyte	Tcruzi	PC3_zscore	0.00495053427203058	0.468260949030494	0.516062597800137
TSPAN17	B	NI	PC3_zscore	0.00436408889169256	0.481299019598664	0.402553749968341
TSPAN17	B	LPS	PC3_zscore	0.00544416512061246	0.455777886338565	0.552175206124432
TSPAN17	B	IAV	PC3_zscore	0.0063058447578862	0.435174625090767	0.628681061997376
TSPAN17	B	Tcruzi	PC3_zscore	0.00597037208698676	0.44301540165466	0.610419539420296
TSPAN17	CD4T	NI	PC3_zscore	0.00812201426768311	0.395398881105822	0.779945508138329
TSPAN17	CD4T	LPS	PC3_zscore	0.00610753393970548	0.435146219456918	0.68263322241015
TSPAN17	CD4T	IAV	PC3_zscore	0.011612621937679	0.199038710735486	1.01790430585256
TSPAN17	CD4T	Tcruzi	PC3_zscore	0.00749082495129729	0.406126983037017	0.759676372877391
UIMC1	NK	NI	PC3_zscore	0.00367175255849626	0.50656772247931	0.752640862732797
UIMC1	NK	LPS	PC3_zscore	0.00348939382736874	0.514285552043604	0.704178292855272
UIMC1	NK	IAV	PC3_zscore	0.00297290411890374	0.516854279131012	0.476362437816546
UIMC1	NK	Tcruzi	PC3_zscore	0.00322354190713045	0.524365397402686	0.603357035628993
UIMC1	CD8T	NI	PC3_zscore	0.003664328261423	0.505803882064469	0.764145530857199
UIMC1	CD8T	LPS	PC3_zscore	0.00362989455617709	0.50759899088205	0.750729440295651
UIMC1	CD8T	IAV	PC3_zscore	0.00346078737130672	0.514623873157901	0.688925470461193
UIMC1	CD8T	Tcruzi	PC3_zscore	0.00359455735275407	0.509154625324071	0.742225538103063
UIMC1	monocyte	NI	PC3_zscore	0.00424927844268388	0.485512791521791	0.785270072210206
UIMC1	monocyte	LPS	PC3_zscore	0.0038084029302091	0.496157882290628	0.79316146700962
UIMC1	monocyte	IAV	PC3_zscore	0.00322276514513458	0.514044723187042	0.584308466757497
UIMC1	monocyte	Tcruzi	PC3_zscore	0.00365391371127274	0.505770558645765	0.771296426035331
UIMC1	B	NI	PC3_zscore	0.00372754495161054	0.502583219874304	0.782201486227414
UIMC1	B	LPS	PC3_zscore	0.0035997255910163	0.508716940701345	0.754847505706317
UIMC1	B	IAV	PC3_zscore	0.0033441436348704	0.519543495669861	0.655936875848236
UIMC1	B	Tcruzi	PC3_zscore	0.00367687112774474	0.505236068208944	0.768908418065303
UIMC1	CD4T	NI	PC3_zscore	0.00369712413795073	0.502190895924021	0.791621497747227
UIMC1	CD4T	LPS	PC3_zscore	0.00347105945197741	0.515987629397091	0.728041961235645
UIMC1	CD4T	IAV	PC3_zscore	0.00982344114306163	0.092368483141742	1.44675323706262
UIMC1	CD4T	Tcruzi	PC3_zscore	0.00369429619120973	0.503069895442917	0.785533606225596
ZNF346	NK	NI	PC3_zscore	-0.00266978396174753	0.599056215157027	-0.468550054288964
ZNF346	NK	LPS	PC3_zscore	-0.00258859632192853	0.601950051059528	-0.449400896030967
ZNF346	NK	IAV	PC3_zscore	-0.00329957719935419	0.552475609721992	-0.396416999485065
ZNF346	NK	Tcruzi	PC3_zscore	-0.00261125407640587	0.601173990110108	-0.456169634562087
ZNF346	CD8T	NI	PC3_zscore	-0.00262465985135412	0.600694929756651	-0.461267130236491
ZNF346	CD8T	LPS	PC3_zscore	-0.00265927578911953	0.599464872727724	-0.465803325822787
ZNF346	CD8T	IAV	PC3_zscore	-0.00256483834426856	0.602372087146433	-0.438994273656024
ZNF346	CD8T	Tcruzi	PC3_zscore	-0.00261245667486104	0.601158392225498	-0.456428205934777
ZNF346	monocyte	NI	PC3_zscore	-0.00275713438602615	0.594670151133345	-0.486384662317317
ZNF346	monocyte	LPS	PC3_zscore	-0.00290520843451009	0.583026043594399	-0.461036075581432
ZNF346	monocyte	IAV	PC3_zscore	-0.0023720667475636	0.576426599997491	-0.291619670184082
ZNF346	monocyte	Tcruzi	PC3_zscore	-0.00250941239305737	0.605391755562696	-0.4396792941716
ZNF346	B	NI	PC3_zscore	-0.00275822612918661	0.594954883213884	-0.494158528293831
ZNF346	B	LPS	PC3_zscore	-0.00265323961608717	0.599484347915539	-0.475319385925155
ZNF346	B	IAV	PC3_zscore	-0.00285984345499681	0.590316513116986	-0.47780099603616
ZNF346	B	Tcruzi	PC3_zscore	-0.00256559381153746	0.603294787747026	-0.455153826516792
ZNF346	CD4T	NI	PC3_zscore	-0.00269661360105084	0.597365095501827	-0.485720968711768
ZNF346	CD4T	LPS	PC3_zscore	-0.00257754079902674	0.602826522927247	-0.46048481238824
ZNF346	CD4T	IAV	PC3_zscore	-0.00646111495395044	0.326913485047851	-0.74595634376679
ZNF346	CD4T	Tcruzi	PC3_zscore	-0.0024330865061211	0.608420099463338	-0.420966700101171
NSD1	NK	NI	PC3_zscore	-0.00295400604770672	0.431503620252324	-0.762661204621943
NSD1	NK	LPS	PC3_zscore	-0.00335198595333944	0.419453938930265	-0.76377561928365
NSD1	NK	IAV	PC3_zscore	-0.00345015366383023	0.389019270031824	-0.707922347097128
NSD1	NK	Tcruzi	PC3_zscore	-0.00305717785876439	0.427447367892737	-0.774813881723074
NSD1	CD8T	NI	PC3_zscore	-0.00276752769788747	0.441223927991786	-0.704990170633476
NSD1	CD8T	LPS	PC3_zscore	-0.00289214241237247	0.434769358545682	-0.744236160041347
NSD1	CD8T	IAV	PC3_zscore	-0.00349977132657484	0.414431810797452	-0.690102978955988
NSD1	CD8T	Tcruzi	PC3_zscore	-0.00288090378835369	0.435267822424525	-0.742582828127355
NSD1	monocyte	NI	PC3_zscore	-0.00284985645928964	0.435992043423752	-0.74640203286816
NSD1	monocyte	LPS	PC3_zscore	-0.00248473983741549	0.444775602291515	-0.54886281700299
NSD1	monocyte	IAV	PC3_zscore	-0.00418482651999307	0.354530890693962	-0.735600464535718
NSD1	monocyte	Tcruzi	PC3_zscore	-0.0024995624617596	0.452656527607136	-0.566938541212104
NSD1	B	NI	PC3_zscore	-0.00284833618732843	0.436672255762574	-0.740405478831828
NSD1	B	LPS	PC3_zscore	-0.00277080676311189	0.440939053098934	-0.706303105976297
NSD1	B	IAV	PC3_zscore	-0.00317264749836524	0.420197658399931	-0.768753373863759
NSD1	B	Tcruzi	PC3_zscore	-0.00297602012895631	0.430283739719426	-0.772732406117281
NSD1	CD4T	NI	PC3_zscore	-0.00269065463089612	0.446665619690085	-0.683863823465289
NSD1	CD4T	LPS	PC3_zscore	-0.00255771655830961	0.452672336147437	-0.610086724989686
NSD1	CD4T	IAV	PC3_zscore	-0.00381984529851322	0.294739296058994	-0.872435190805233
NSD1	CD4T	Tcruzi	PC3_zscore	-0.00266274634968019	0.447384631828338	-0.663253000813997
RAB24	NK	NI	PC3_zscore	0.0177817078746478	0.15922944367159	1.02301182012104
RAB24	NK	LPS	PC3_zscore	0.0361330007907356	0.0382487363109726	1.86341692834421
RAB24	NK	IAV	PC3_zscore	0.0397066303761102	0.030722463586039	1.96668980856887
RAB24	NK	Tcruzi	PC3_zscore	0.0284890997712267	0.0759032455322356	1.43951145694764
RAB24	CD8T	NI	PC3_zscore	-0.0156593371896106	0.226568138792372	-0.819684844333027
RAB24	CD8T	LPS	PC3_zscore	-0.0148206747585897	0.256954025766744	-0.725081780108605
RAB24	CD8T	IAV	PC3_zscore	0.00800831794929971	0.368511872449157	0.378291902499231
RAB24	CD8T	Tcruzi	PC3_zscore	-0.0157082642433376	0.243559527462551	-0.768410716555774
RAB24	monocyte	NI	PC3_zscore	-0.0109225173711818	0.282377694906752	-0.621183008411679
RAB24	monocyte	LPS	PC3_zscore	0.0297981256281262	0.0546852047074388	1.59990398765234
RAB24	monocyte	IAV	PC3_zscore	0.014681707322926	0.206155412865226	0.862388227883331
RAB24	monocyte	Tcruzi	PC3_zscore	-0.0228771166230914	0.146392002728265	-1.13005307913102
RAB24	B	NI	PC3_zscore	0.0152172338151231	0.167137802597677	1.0042662162049
RAB24	B	LPS	PC3_zscore	0.00413522923093843	0.401575913903741	0.279773457816079
RAB24	B	IAV	PC3_zscore	0.00698391515776672	0.335946129839557	0.454085853004965
RAB24	B	Tcruzi	PC3_zscore	-0.0113992840243399	0.275723247080785	-0.649148015935171
RAB24	CD4T	NI	PC3_zscore	-0.00908825916114636	0.327609035337968	-0.498797524856885
RAB24	CD4T	LPS	PC3_zscore	-0.00505430252442509	0.40494844975284	-0.285073130714878
RAB24	CD4T	IAV	PC3_zscore	0.0269319998651066	0.0653093567970546	1.53933861561941
RAB24	CD4T	Tcruzi	PC3_zscore	0.00554971478068724	0.398646743419151	0.293606566893946
MXD3	NK	NI	PC3_zscore	-0.0101182232964522	0.477510453022255	-0.492048647392959
MXD3	NK	LPS	PC3_zscore	-0.00713554631241177	0.515738762056762	-0.374017941970873
MXD3	NK	IAV	PC3_zscore	-0.0107982262842314	0.456900925540042	-0.483844972527139
MXD3	NK	Tcruzi	PC3_zscore	-0.0114807077181499	0.468068574107905	-0.515750014132386
MXD3	CD8T	NI	PC3_zscore	0.00192129469890444	0.615808430178947	0.105919763772781
MXD3	CD8T	LPS	PC3_zscore	0.00708784121011848	0.549031582070274	0.339925741867993
MXD3	CD8T	IAV	PC3_zscore	0.00725970669837461	0.550903621220177	0.336333163199303
MXD3	CD8T	Tcruzi	PC3_zscore	-0.00558616143112933	0.559599019507991	-0.276521080300821
MXD3	monocyte	NI	PC3_zscore	-0.00746508155130254	0.499066861730509	-0.440668064479528
MXD3	monocyte	LPS	PC3_zscore	0.0163986226077273	0.417520420480385	0.626085210522367
MXD3	monocyte	IAV	PC3_zscore	-0.00387284880533701	0.548102011263728	-0.232218181055945
MXD3	monocyte	Tcruzi	PC3_zscore	0.00696964207865168	0.528093884189066	0.38819005489495
MXD3	B	NI	PC3_zscore	-0.00132427148629781	0.60769287579573	-0.0823487315390223
MXD3	B	LPS	PC3_zscore	-0.000858270225137692	0.615427058723537	-0.0534144964306137
MXD3	B	IAV	PC3_zscore	-0.00519947904078436	0.541201104392076	-0.295791457210463
MXD3	B	Tcruzi	PC3_zscore	-1.42764194639198e-05	0.629873507601182	-0.00086779301785436
MXD3	CD4T	NI	PC3_zscore	-0.000691555372710596	0.62474455035678	-0.04356879492052
MXD3	CD4T	LPS	PC3_zscore	-0.00391770166037396	0.568293128457036	-0.238210673854767
MXD3	CD4T	IAV	PC3_zscore	0.0073926057514856	0.440246518983205	0.405806900238817
MXD3	CD4T	Tcruzi	PC3_zscore	0.00835938870041262	0.524268555630768	0.410945131029848
PRELID1	NK	NI	PC3_zscore	-0.0219995173409393	0.0187334444308667	-1.65359744514831
PRELID1	NK	LPS	PC3_zscore	-0.016925302293392	0.037460482922778	-1.63044114158901
PRELID1	NK	IAV	PC3_zscore	-0.00820808526198612	0.191814008856683	-0.829284701780426
PRELID1	NK	Tcruzi	PC3_zscore	-0.0193090448472133	0.0298190442512806	-1.59003015527803
PRELID1	CD8T	NI	PC3_zscore	-0.0274877731320744	0.0101298205223663	-1.68397866840849
PRELID1	CD8T	LPS	PC3_zscore	-0.016274879061499	0.0337225133686512	-1.67100215139618
PRELID1	CD8T	IAV	PC3_zscore	-0.0171979739868179	0.0334910698814589	-1.60600072481244
PRELID1	CD8T	Tcruzi	PC3_zscore	-0.0209165091548973	0.0141358275103333	-1.74997717179767
PRELID1	monocyte	NI	PC3_zscore	-0.017703045081282	0.0230692490517501	-1.76135999723839
PRELID1	monocyte	LPS	PC3_zscore	-0.0059778228009638	0.26469809659563	-0.571615653591867
PRELID1	monocyte	IAV	PC3_zscore	-0.00271641108468978	0.370900189558304	-0.214651237203436
PRELID1	monocyte	Tcruzi	PC3_zscore	-0.0178147946300963	0.0257989058443157	-1.70282041929044
PRELID1	B	NI	PC3_zscore	-0.0139608720449965	0.0619427002812238	-1.50770275290361
PRELID1	B	LPS	PC3_zscore	-0.0160431410373271	0.0373399592901925	-1.6575432356089
PRELID1	B	IAV	PC3_zscore	-0.00492782125426213	0.299267486469841	-0.427189742437964
PRELID1	B	Tcruzi	PC3_zscore	-0.00827543303404242	0.194941208150858	-0.819503414207
PRELID1	CD4T	NI	PC3_zscore	-0.0109470340348708	0.0839940762884025	-1.47804938867819
PRELID1	CD4T	LPS	PC3_zscore	-0.0105247901235739	0.0924949963237375	-1.426722495858
PRELID1	CD4T	IAV	PC3_zscore	-0.00308201181522949	0.38363174806826	-0.282137834670307
PRELID1	CD4T	Tcruzi	PC3_zscore	-0.0168712150304716	0.0186971294248337	-1.9217634680811
LMAN2	NK	NI	PC3_zscore	-0.0059318305514878	0.145937758795175	-1.50774940898398
LMAN2	NK	LPS	PC3_zscore	-0.00595219677982142	0.144986158448807	-1.5205231807122
LMAN2	NK	IAV	PC3_zscore	-0.006030699542671	0.131573229182872	-1.42182037475501
LMAN2	NK	Tcruzi	PC3_zscore	-0.0059474290573995	0.145212828558558	-1.5166699207666
LMAN2	CD8T	NI	PC3_zscore	-0.00604275752749478	0.14178463964418	-1.53795686980908
LMAN2	CD8T	LPS	PC3_zscore	-0.00596486331675794	0.144181227838974	-1.53400229873003
LMAN2	CD8T	IAV	PC3_zscore	-0.00626111257707584	0.136337790548459	-1.35394505653202
LMAN2	CD8T	Tcruzi	PC3_zscore	-0.00597780053595453	0.143594848926392	-1.53987019983436
LMAN2	monocyte	NI	PC3_zscore	-0.00591817080292183	0.146523398721452	-1.50742071965039
LMAN2	monocyte	LPS	PC3_zscore	-0.00598699524105211	0.140115373569021	-1.54312179885694
LMAN2	monocyte	IAV	PC3_zscore	-0.00582731541959003	0.143291108217027	-1.3716881890301
LMAN2	monocyte	Tcruzi	PC3_zscore	-0.00594520216130742	0.144987062917909	-1.5315254657302
LMAN2	B	NI	PC3_zscore	-0.00591574239129235	0.146746084719936	-1.49896052514781
LMAN2	B	LPS	PC3_zscore	-0.00594465211113645	0.145180913963889	-1.52434340635228
LMAN2	B	IAV	PC3_zscore	-0.0059274676364445	0.145189048643014	-1.49339324290019
LMAN2	B	Tcruzi	PC3_zscore	-0.00593055763025068	0.145937758184817	-1.51137137326991
LMAN2	CD4T	NI	PC3_zscore	-0.00594021329868062	0.145317490575967	-1.52982036277575
LMAN2	CD4T	LPS	PC3_zscore	-0.0060046985948369	0.142056552720434	-1.55652953727739
LMAN2	CD4T	IAV	PC3_zscore	-0.00610445830018174	0.104504243475888	-1.53386938720516
LMAN2	CD4T	Tcruzi	PC3_zscore	-0.00599472380613003	0.142511062258154	-1.55316130185816
RGS14	NK	NI	PC3_zscore	-0.052807320595029	0.0244156102807326	-1.93544365942148
RGS14	NK	LPS	PC3_zscore	-0.106221474384702	0.00144024781077534	-2.90553130503745
RGS14	NK	IAV	PC3_zscore	-0.172923592013509	0.000152454960732129	-3.33728878526963
RGS14	NK	Tcruzi	PC3_zscore	-0.0479946786383526	0.0509826607271813	-1.60984079804013
RGS14	CD8T	NI	PC3_zscore	-0.00539052752852733	0.39188309075556	-0.28056373852937
RGS14	CD8T	LPS	PC3_zscore	-0.0244167033961739	0.154210587445134	-1.02132291294205
RGS14	CD8T	IAV	PC3_zscore	-0.0669920310588515	0.0122022822817647	-2.23435565921715
RGS14	CD8T	Tcruzi	PC3_zscore	0.0222944319966533	0.161675550924807	0.991022881680867
RGS14	monocyte	NI	PC3_zscore	-0.0266396947282324	0.163280349174562	-0.983282169557236
RGS14	monocyte	LPS	PC3_zscore	-0.0197781972073424	0.317523042465151	-0.455640226348571
RGS14	monocyte	IAV	PC3_zscore	-0.0552975979624347	0.0927977080170425	-1.28125130046291
RGS14	monocyte	Tcruzi	PC3_zscore	-0.0293895007544237	0.18497895042866	-0.895208489546425
RGS14	B	NI	PC3_zscore	-0.0265494935439241	0.145160229556806	-1.05964634213715
RGS14	B	LPS	PC3_zscore	-0.01514501942325	0.292687156552015	-0.542605695130079
RGS14	B	IAV	PC3_zscore	-0.0985345358916862	0.00349510416881116	-2.49607604565196
RGS14	B	Tcruzi	PC3_zscore	-0.0269677970973115	0.169778630629405	-0.95549018394327
RGS14	CD4T	NI	PC3_zscore	0.0166656190133938	0.191343127628398	0.864364239474281
RGS14	CD4T	LPS	PC3_zscore	-0.0178952008264443	0.181245751039863	-0.914513262820765
RGS14	CD4T	IAV	PC3_zscore	-0.062960531018771	0.00297317693391486	-2.78489968946539
RGS14	CD4T	Tcruzi	PC3_zscore	-0.010640106943864	0.30072423245384	-0.52919725146944
GRK6	NK	NI	PC3_zscore	-0.000500655346586646	0.844616978390145	-0.0866070276262045
GRK6	NK	LPS	PC3_zscore	-0.0018668175527693	0.815354758777769	-0.244809627529082
GRK6	NK	IAV	PC3_zscore	-0.00358956548587243	0.769841753630817	-0.319851662739948
GRK6	NK	Tcruzi	PC3_zscore	-0.00184671674359295	0.814813769382712	-0.245082950892821
GRK6	CD8T	NI	PC3_zscore	0.000962045971233938	0.827100463269707	0.178117926312677
GRK6	CD8T	LPS	PC3_zscore	0.00184028296588285	0.809321230649358	0.263768811995335
GRK6	CD8T	IAV	PC3_zscore	-0.000455856430568353	0.857366298541239	-0.0674182940529985
GRK6	CD8T	Tcruzi	PC3_zscore	0.00191469316979513	0.806481889716325	0.2762652558661
GRK6	monocyte	NI	PC3_zscore	0.00206202398792857	0.802008039157445	0.284379954912348
GRK6	monocyte	LPS	PC3_zscore	0.00200270914256542	0.800223173666038	0.267444363300902
GRK6	monocyte	IAV	PC3_zscore	-0.0346491339038293	0.230126397685918	-1.12443740743795
GRK6	monocyte	Tcruzi	PC3_zscore	0.00159706461164839	0.812670145882548	0.246074923579497
GRK6	B	NI	PC3_zscore	3.93679137288305e-05	0.859570278889166	0.00797240225490606
GRK6	B	LPS	PC3_zscore	-0.000503700336293405	0.846365689549242	-0.0956516137063575
GRK6	B	IAV	PC3_zscore	-0.00165077288409754	0.818738954238104	-0.218375198901979
GRK6	B	Tcruzi	PC3_zscore	0.00130123888011681	0.822633011001145	0.206630427552701
GRK6	CD4T	NI	PC3_zscore	0.000914303008515881	0.822990825177424	0.19567385795136
GRK6	CD4T	LPS	PC3_zscore	0.00152060950629853	0.806745593486809	0.270897529447935
GRK6	CD4T	IAV	PC3_zscore	-0.000156360440001492	0.825781082962939	-0.0299952374216268
GRK6	CD4T	Tcruzi	PC3_zscore	-0.000354929488245735	0.850611156978644	-0.075909503362336
DDX41	NK	NI	PC3_zscore	-0.00295914469627872	0.578976551405157	-0.370348217086668
DDX41	NK	LPS	PC3_zscore	-0.00345495014437226	0.567444417616808	-0.408371928580397
DDX41	NK	IAV	PC3_zscore	0.00157210426192695	0.635479848826012	0.118641091349908
DDX41	NK	Tcruzi	PC3_zscore	-0.0013985985303706	0.623786723067799	-0.172258854062418
DDX41	CD8T	NI	PC3_zscore	-0.00116807947285577	0.629423294500696	-0.14958766975332
DDX41	CD8T	LPS	PC3_zscore	-0.00486137506626122	0.528494650213425	-0.537604639648742
DDX41	CD8T	IAV	PC3_zscore	-0.00353479312821684	0.561537658751692	-0.426070913073624
DDX41	CD8T	Tcruzi	PC3_zscore	-0.00152016983773594	0.617924409048037	-0.194955775825535
DDX41	monocyte	NI	PC3_zscore	-0.00554523299900884	0.490394336469922	-0.669774676024791
DDX41	monocyte	LPS	PC3_zscore	-0.00108108464121949	0.635533943634989	-0.153666901287905
DDX41	monocyte	IAV	PC3_zscore	-0.00347514748104533	0.540382745939058	-0.48059013172734
DDX41	monocyte	Tcruzi	PC3_zscore	-0.00220001162018639	0.597487072662087	-0.349317996494141
DDX41	B	NI	PC3_zscore	-0.00210035656887287	0.601114095832944	-0.305497591602972
DDX41	B	LPS	PC3_zscore	-0.00165727355644809	0.617661644871537	-0.235549172465017
DDX41	B	IAV	PC3_zscore	-0.00286922667525766	0.575464030078899	-0.38961683429316
DDX41	B	Tcruzi	PC3_zscore	-0.00355325914268945	0.55246620112802	-0.484613001217755
DDX41	CD4T	NI	PC3_zscore	-0.00100009006774499	0.644203913159594	-0.146005112728375
DDX41	CD4T	LPS	PC3_zscore	0.000604124983120342	0.696918000015701	0.0720555733563273
DDX41	CD4T	IAV	PC3_zscore	-0.00917393582821834	0.232863405797333	-0.959008073310474
DDX41	CD4T	Tcruzi	PC3_zscore	-0.00304019743417972	0.563042156907478	-0.460181339865104
FAM193B	NK	NI	PC3_zscore	0.00625783532464513	0.294154077941103	1.00528193143708
FAM193B	NK	LPS	PC3_zscore	0.00635968621698526	0.290710552145343	1.02293737572075
FAM193B	NK	IAV	PC3_zscore	0.00560190644186542	0.286356901417592	0.676603415562506
FAM193B	NK	Tcruzi	PC3_zscore	0.00613592262816313	0.298679792887179	0.966586880901443
FAM193B	CD8T	NI	PC3_zscore	0.00635418237182312	0.289768593802629	1.03846526738728
FAM193B	CD8T	LPS	PC3_zscore	0.00636125746843631	0.289797233175227	1.03493851294587
FAM193B	CD8T	IAV	PC3_zscore	0.006213984851513	0.295027961817401	0.988246392552244
FAM193B	CD8T	Tcruzi	PC3_zscore	0.00623446507425842	0.294515686314338	1.00382274494617
FAM193B	monocyte	NI	PC3_zscore	0.00638472473280033	0.287833811152195	1.04846452544623
FAM193B	monocyte	LPS	PC3_zscore	0.00675571441156225	0.269072551770191	1.0494390227629
FAM193B	monocyte	IAV	PC3_zscore	0.00619422920370897	0.279159668443277	0.883693362198899
FAM193B	monocyte	Tcruzi	PC3_zscore	0.00648733845169141	0.284774575912202	1.06168559613163
FAM193B	B	NI	PC3_zscore	0.00616343625269575	0.297853917882827	0.99048797460014
FAM193B	B	LPS	PC3_zscore	0.00620529980422482	0.296023339322272	1.00369804855623
FAM193B	B	IAV	PC3_zscore	0.00640994823584335	0.28698875477872	1.01559622177711
FAM193B	B	Tcruzi	PC3_zscore	0.00626235472478426	0.293610824255393	1.01735972962909
FAM193B	CD4T	NI	PC3_zscore	0.00619739308177235	0.296111276063109	1.0119263114103
FAM193B	CD4T	LPS	PC3_zscore	0.00607868419539712	0.302020318875287	0.968505782479445
FAM193B	CD4T	IAV	PC3_zscore	0.00685032534447307	0.208975927629703	1.07325560547422
FAM193B	CD4T	Tcruzi	PC3_zscore	0.00657408900340613	0.282012077679943	1.07612387668713
TMED9	NK	NI	PC3_zscore	0.000782984208186962	0.920750138228948	0.207929237334508
TMED9	NK	LPS	PC3_zscore	0.00111441879500457	0.913289690170162	0.246913190143247
TMED9	NK	IAV	PC3_zscore	0.0493720946423965	0.0058439417627154	3.3833320090507
TMED9	NK	Tcruzi	PC3_zscore	0.00134242871049509	0.910214405230878	0.261315726713397
TMED9	CD8T	NI	PC3_zscore	-0.00178800181916297	0.902406233675683	-0.295434277740926
TMED9	CD8T	LPS	PC3_zscore	-0.000685415812893243	0.921147494482383	-0.199538758319125
TMED9	CD8T	IAV	PC3_zscore	-0.00118679240928921	0.910473268736965	-0.254585619060611
TMED9	CD8T	Tcruzi	PC3_zscore	-0.000578634328905762	0.924658028797122	-0.178779128065387
TMED9	monocyte	NI	PC3_zscore	-0.000614998548647202	0.919092888223313	-0.212919974267266
TMED9	monocyte	LPS	PC3_zscore	-0.000350484042057032	0.931207158276316	-0.139925961804502
TMED9	monocyte	IAV	PC3_zscore	-0.000623801904519141	0.919849959453701	-0.207067608277627
TMED9	monocyte	Tcruzi	PC3_zscore	-0.000398033434756319	0.928988130741964	-0.154469208273232
TMED9	B	NI	PC3_zscore	-0.000525691056967504	0.924913224697932	-0.181117179730243
TMED9	B	LPS	PC3_zscore	-0.000356563005405048	0.932100807863397	-0.136167711344854
TMED9	B	IAV	PC3_zscore	7.02858934430712e-06	0.950377699521471	0.00279530205369351
TMED9	B	Tcruzi	PC3_zscore	-0.000420987764087378	0.929900467791889	-0.150428745106309
TMED9	CD4T	NI	PC3_zscore	-0.0017267787504916	0.901924415057546	-0.299377845555778
TMED9	CD4T	LPS	PC3_zscore	-0.000719141573481975	0.915425489198276	-0.232186333278292
TMED9	CD4T	IAV	PC3_zscore	-0.000449218840418631	0.924522311484831	-0.177462980533771
TMED9	CD4T	Tcruzi	PC3_zscore	-0.00170767065091272	0.902381693634001	-0.295445807675621
B4GALT7	NK	NI	PC3_zscore	0.00622786971669006	0.416172920905896	0.759594842254033
B4GALT7	NK	LPS	PC3_zscore	0.00609220438231424	0.419856273782682	0.734141495005114
B4GALT7	NK	IAV	PC3_zscore	0.00858661030231807	0.341991559404829	0.700538457862899
B4GALT7	NK	Tcruzi	PC3_zscore	0.00627185702716543	0.415022600812603	0.765465363434661
B4GALT7	CD8T	NI	PC3_zscore	0.0063403868541792	0.412373809023642	0.780743429964118
B4GALT7	CD8T	LPS	PC3_zscore	0.006246911866738	0.415033559396192	0.765725033150985
B4GALT7	CD8T	IAV	PC3_zscore	0.006320786670443	0.413108129606954	0.767534756740016
B4GALT7	CD8T	Tcruzi	PC3_zscore	0.00610663874032922	0.418976462084648	0.741133995061926
B4GALT7	monocyte	NI	PC3_zscore	0.0060717335398037	0.420530032607773	0.754165095384405
B4GALT7	monocyte	LPS	PC3_zscore	0.0066603403539806	0.395319895293887	0.814585959879603
B4GALT7	monocyte	IAV	PC3_zscore	0.00870399332940871	0.330978945999021	0.802704581765479
B4GALT7	monocyte	Tcruzi	PC3_zscore	0.00618751889619555	0.416573354105561	0.77668076643815
B4GALT7	B	NI	PC3_zscore	0.00600619448864701	0.423200474264479	0.734539745053525
B4GALT7	B	LPS	PC3_zscore	0.00642986689604941	0.409003044550712	0.802685922125545
B4GALT7	B	IAV	PC3_zscore	0.00618537025378078	0.414973370892688	0.752693274840152
B4GALT7	B	Tcruzi	PC3_zscore	0.00614057667161896	0.418627327232609	0.760054960415464
B4GALT7	CD4T	NI	PC3_zscore	0.00609284324753825	0.41989884889726	0.757118992772882
B4GALT7	CD4T	LPS	PC3_zscore	0.00649805798347106	0.406196628031338	0.816798767119255
B4GALT7	CD4T	IAV	PC3_zscore	0.0072367685165715	0.31282453913019	0.821068286820491
B4GALT7	CD4T	Tcruzi	PC3_zscore	0.00629634000762829	0.41297584164845	0.786388822283913
N4BP3	NK	NI	PC3_zscore	0.000865091854694604	0.616989691634601	0.0544895268789667
N4BP3	NK	LPS	PC3_zscore	-0.00677764202605347	0.596123915174307	-0.310425263234756
N4BP3	NK	IAV	PC3_zscore	-0.00215451934217268	0.630571863500945	-0.110883310910418
N4BP3	NK	Tcruzi	PC3_zscore	0.00516938042449511	0.554752332418219	0.298131225816417
N4BP3	CD8T	NI	PC3_zscore	-0.000625809699811518	0.633213006285821	-0.039809100401233
N4BP3	CD8T	LPS	PC3_zscore	0.00859396462239519	0.499226420360012	0.457008000973346
N4BP3	CD8T	IAV	PC3_zscore	0.00102351706718061	0.602644673262941	0.0599663862399743
N4BP3	CD8T	Tcruzi	PC3_zscore	0.0023596525667474	0.583790779618709	0.153741621731776
N4BP3	monocyte	NI	PC3_zscore	0.00878255061676609	0.516234283254906	0.39371259834635
N4BP3	monocyte	LPS	PC3_zscore	0.0158041310832425	0.426213286996485	0.563087968812919
N4BP3	monocyte	IAV	PC3_zscore	-0.000568522030117382	0.609595732109612	-0.0302225221015141
N4BP3	monocyte	Tcruzi	PC3_zscore	0.0143622909610273	0.466696297172616	0.502834263936072
N4BP3	B	NI	PC3_zscore	0.00237109759497143	0.585952232484667	0.161948505976559
N4BP3	B	LPS	PC3_zscore	-0.0047722139289038	0.615039554699147	-0.246427823706943
N4BP3	B	IAV	PC3_zscore	-0.000422066084478227	0.625699815448196	-0.0240281186085104
N4BP3	B	Tcruzi	PC3_zscore	-0.0038147631436428	0.62526353971052	-0.210180479343658
N4BP3	CD4T	NI	PC3_zscore	0.00572705903741773	0.53718211505444	0.330991287702343
N4BP3	CD4T	LPS	PC3_zscore	0.00389115026996961	0.56223174279691	0.231220957466997
N4BP3	CD4T	IAV	PC3_zscore	-0.000691222527699453	0.550925716549394	-0.0360140984172583
N4BP3	CD4T	Tcruzi	PC3_zscore	-0.000571698303926401	0.624835500688859	-0.0315963928406063
RMND5B	NK	NI	PC3_zscore	-0.00198988539249165	0.634595797040248	-0.215711882696887
RMND5B	NK	LPS	PC3_zscore	-0.00381509636248069	0.601380223692536	-0.345250081793899
RMND5B	NK	IAV	PC3_zscore	-0.00196419065605485	0.590020123227675	-0.137627025438113
RMND5B	NK	Tcruzi	PC3_zscore	-0.0026186170094347	0.620506263493868	-0.270599326273067
RMND5B	CD8T	NI	PC3_zscore	0.00484426211416271	0.528128698580086	0.478613349669112
RMND5B	CD8T	LPS	PC3_zscore	0.00347068034023377	0.55750602450519	0.379374653334353
RMND5B	CD8T	IAV	PC3_zscore	0.0043038928741693	0.544166052411711	0.422433316251243
RMND5B	CD8T	Tcruzi	PC3_zscore	0.00553684282095326	0.519515793361705	0.500488653588354
RMND5B	monocyte	NI	PC3_zscore	0.000297176030454099	0.651042886916532	0.0488957602361085
RMND5B	monocyte	LPS	PC3_zscore	-0.000438967181204166	0.665964336976614	-0.0663488626024692
RMND5B	monocyte	IAV	PC3_zscore	0.00248917971667179	0.54536690102429	0.335192757893902
RMND5B	monocyte	Tcruzi	PC3_zscore	0.00164969952540853	0.590783652718242	0.266730271909309
RMND5B	B	NI	PC3_zscore	-0.00136535041969932	0.641370073152216	-0.184226105573776
RMND5B	B	LPS	PC3_zscore	-0.000942292608213124	0.657162089005235	-0.131354177040842
RMND5B	B	IAV	PC3_zscore	-0.00233939713709654	0.6129759169358	-0.263594491920412
RMND5B	B	Tcruzi	PC3_zscore	0.000431805924790842	0.647223531751168	0.0641893614712444
RMND5B	CD4T	NI	PC3_zscore	0.00680767524216257	0.488637223082619	0.613646537482325
RMND5B	CD4T	LPS	PC3_zscore	0.00423618595053787	0.519280801625613	0.512410718225201
RMND5B	CD4T	IAV	PC3_zscore	0.00238202203972374	0.481600114667806	0.304551325893584
RMND5B	CD4T	Tcruzi	PC3_zscore	0.00284698280022542	0.559570690643961	0.383366557089086
NHP2	NK	NI	PC3_zscore	-0.00201737334098704	0.792532473498733	-0.31641980931686
NHP2	NK	LPS	PC3_zscore	-0.00212371724164464	0.79083107360627	-0.323745622726574
NHP2	NK	IAV	PC3_zscore	-0.00334594132286732	0.753543692457728	-0.377766590136934
NHP2	NK	Tcruzi	PC3_zscore	-0.000815126785818584	0.82741216695167	-0.152525907420053
NHP2	CD8T	NI	PC3_zscore	0.00279029099287819	0.788295476702773	0.364675182804526
NHP2	CD8T	LPS	PC3_zscore	0.00230915627018573	0.798027591008709	0.327032776802429
NHP2	CD8T	IAV	PC3_zscore	0.00155607452553071	0.818502833317274	0.243421580836931
NHP2	CD8T	Tcruzi	PC3_zscore	0.00168066231126075	0.811378515538755	0.273399124592628
NHP2	monocyte	NI	PC3_zscore	-0.000713442141378723	0.835339337569473	-0.143914310629042
NHP2	monocyte	LPS	PC3_zscore	-0.000782973396065085	0.831324882375781	-0.148208259637097
NHP2	monocyte	IAV	PC3_zscore	-0.000883923214637308	0.823669269236526	-0.155428835273402
NHP2	monocyte	Tcruzi	PC3_zscore	-0.000888452386081675	0.830621107822935	-0.167372763676593
NHP2	B	NI	PC3_zscore	-0.000799936154410732	0.825143940545257	-0.183743547776212
NHP2	B	LPS	PC3_zscore	-0.00153751552524761	0.797143156916436	-0.3006747558338
NHP2	B	IAV	PC3_zscore	-7.76877772389752e-05	0.85504844860868	-0.0182387012911911
NHP2	B	Tcruzi	PC3_zscore	0.000253647650261113	0.855235726071343	0.0600589306411221
NHP2	CD4T	NI	PC3_zscore	-0.0010838320345642	0.81107262674945	-0.248578430154199
NHP2	CD4T	LPS	PC3_zscore	0.000831362378866596	0.82465018170101	0.201837261181648
NHP2	CD4T	IAV	PC3_zscore	0.0160928067154929	0.120995195703335	1.5321424716304
NHP2	CD4T	Tcruzi	PC3_zscore	0.000673473592671735	0.835711448599166	0.154517924179102
HNRNPAB	NK	NI	PC3_zscore	-0.0147098191089933	0.0720355496345066	-1.53348035826745
HNRNPAB	NK	LPS	PC3_zscore	-0.0196474950219318	0.0244402420220048	-1.86661631570217
HNRNPAB	NK	IAV	PC3_zscore	-0.0150480412047306	0.067920377076213	-1.5543484868952
HNRNPAB	NK	Tcruzi	PC3_zscore	-0.0175763177974143	0.0415692049381667	-1.72312443406281
HNRNPAB	CD8T	NI	PC3_zscore	-0.0157437038065346	0.0354328800530267	-1.9413984770396
HNRNPAB	CD8T	LPS	PC3_zscore	-0.0212520474860608	0.00827606192818864	-2.07394862623424
HNRNPAB	CD8T	IAV	PC3_zscore	-0.0220524461976204	0.00955813415153184	-1.94844837292358
HNRNPAB	CD8T	Tcruzi	PC3_zscore	-0.0197007922300734	0.0117146478441116	-2.11105537795789
HNRNPAB	monocyte	NI	PC3_zscore	-0.0162105351220298	0.0303120400440309	-1.99263207084837
HNRNPAB	monocyte	LPS	PC3_zscore	-0.0240682078224746	0.00366021176064202	-2.08284184599769
HNRNPAB	monocyte	IAV	PC3_zscore	-0.0223573189082566	0.00583675160866293	-2.06955969639158
HNRNPAB	monocyte	Tcruzi	PC3_zscore	-0.0258671472757454	0.00357758386638551	-2.00276581435342
HNRNPAB	B	NI	PC3_zscore	-0.0198067022828894	0.0265532785918934	-1.77482795229259
HNRNPAB	B	LPS	PC3_zscore	-0.0200666467280746	0.0245247838844828	-1.7904362465178
HNRNPAB	B	IAV	PC3_zscore	-0.0057908044811269	0.299059777439095	-0.396106803627361
HNRNPAB	B	Tcruzi	PC3_zscore	-0.0131164037899261	0.114109964536376	-1.21947560969057
HNRNPAB	CD4T	NI	PC3_zscore	-0.00884097406269427	0.198759461469288	-0.918527159222075
HNRNPAB	CD4T	LPS	PC3_zscore	-0.0148988160940625	0.0291786136481519	-2.11644487538327
HNRNPAB	CD4T	IAV	PC3_zscore	-0.00486268180559028	0.369785447778242	-0.395448932438947
HNRNPAB	CD4T	Tcruzi	PC3_zscore	-0.0187522469812911	0.0094918520501045	-2.30885425705091
PHYKPL	NK	NI	PC3_zscore	0.00115951167311549	0.875580229964675	0.317723970632925
PHYKPL	NK	LPS	PC3_zscore	0.00113107022299538	0.876719288387126	0.307780161623095
PHYKPL	NK	IAV	PC3_zscore	0.00116367501425472	0.874547553574363	0.313677411752574
PHYKPL	NK	Tcruzi	PC3_zscore	0.00124180538990095	0.872455224348197	0.334228938225424
PHYKPL	CD8T	NI	PC3_zscore	0.00122614784920946	0.872400255065798	0.337902432748932
PHYKPL	CD8T	LPS	PC3_zscore	0.00127794693137496	0.87081637992142	0.342743437110847
PHYKPL	CD8T	IAV	PC3_zscore	0.00120874286196641	0.873389749588518	0.330632774116359
PHYKPL	CD8T	Tcruzi	PC3_zscore	0.00123140341481113	0.872328575644964	0.337528397004593
PHYKPL	monocyte	NI	PC3_zscore	0.00120165019957291	0.873509350784189	0.332067358422393
PHYKPL	monocyte	LPS	PC3_zscore	0.00118857993008748	0.873920765108419	0.327718995840103
PHYKPL	monocyte	IAV	PC3_zscore	0.00134987272606142	0.867647104882869	0.336553497512249
PHYKPL	monocyte	Tcruzi	PC3_zscore	0.00108986905860361	0.878382400654301	0.293211832349684
PHYKPL	B	NI	PC3_zscore	0.00127555837535258	0.870747352608983	0.343053514574062
PHYKPL	B	LPS	PC3_zscore	0.0012304338916555	0.872357068100897	0.337773009683187
PHYKPL	B	IAV	PC3_zscore	0.00119725641951751	0.873824433917838	0.330080886799179
PHYKPL	B	Tcruzi	PC3_zscore	0.00123126866018696	0.872462587173954	0.336570497236961
PHYKPL	CD4T	NI	PC3_zscore	0.00113874267433018	0.876643928470282	0.315887270257332
PHYKPL	CD4T	LPS	PC3_zscore	0.00116677335387219	0.875192899057649	0.325642145386268
PHYKPL	CD4T	IAV	PC3_zscore	0.0233241963173625	0.00871871058620965	2.48793141508138
PHYKPL	CD4T	Tcruzi	PC3_zscore	0.00115869772370135	0.875533382108711	0.32159349844542
CLK4	NK	NI	PC3_zscore	-0.00416569525062362	0.426885355838581	-0.453304316715131
CLK4	NK	LPS	PC3_zscore	-0.00654312394093659	0.362100765278445	-0.66368853977715
CLK4	NK	IAV	PC3_zscore	-0.0211010788924597	0.127549480717044	-1.41029001473044
CLK4	NK	Tcruzi	PC3_zscore	-0.00793291170290113	0.330943854825625	-0.766923171156835
CLK4	CD8T	NI	PC3_zscore	0.020382013630542	0.182577847066712	1.47811413163251
CLK4	CD8T	LPS	PC3_zscore	0.00766247473229343	0.289995164135793	0.854749846840209
CLK4	CD8T	IAV	PC3_zscore	0.00753678896142097	0.310154693476354	0.773887058392851
CLK4	CD8T	Tcruzi	PC3_zscore	0.00641112589112299	0.321677037105776	0.744406959021571
CLK4	monocyte	NI	PC3_zscore	0.00882542873114068	0.251122826939194	0.991497530416985
CLK4	monocyte	LPS	PC3_zscore	-0.00113682653787948	0.545185128814066	-0.141380675353718
CLK4	monocyte	IAV	PC3_zscore	0.00237973853529142	0.464771915589076	0.283338598358197
CLK4	monocyte	Tcruzi	PC3_zscore	0.00271700704402574	0.450371825720648	0.346150047735984
CLK4	B	NI	PC3_zscore	0.00505292609885159	0.359877907578328	0.624707663448175
CLK4	B	LPS	PC3_zscore	-0.00157183925790186	0.520257950702939	-0.201821085820156
CLK4	B	IAV	PC3_zscore	-0.00520932658119596	0.388674555511305	-0.577198359715693
CLK4	B	Tcruzi	PC3_zscore	0.00699718326484209	0.310046441001699	0.768799432577786
CLK4	CD4T	NI	PC3_zscore	0.010364156210122	0.20648184517101	1.23833451707004
CLK4	CD4T	LPS	PC3_zscore	0.00380245480588764	0.378834590659095	0.569034264469543
CLK4	CD4T	IAV	PC3_zscore	0.000238782797523681	0.543033068742754	0.0358674798221145
CLK4	CD4T	Tcruzi	PC3_zscore	0.00527432410168975	0.335022140930528	0.707327035030968
ZNF354A	NK	NI	PC3_zscore	-0.00233505419698799	0.605696408775099	-0.423655013817627
ZNF354A	NK	LPS	PC3_zscore	-0.00250464196815888	0.599747660917544	-0.454006674913554
ZNF354A	NK	IAV	PC3_zscore	-0.00103581160148154	0.585207170197637	-0.106169985751606
ZNF354A	NK	Tcruzi	PC3_zscore	-0.0023003694513162	0.606912309014856	-0.414674399963763
ZNF354A	CD8T	NI	PC3_zscore	-0.00246687097277219	0.600477006520855	-0.454519726238539
ZNF354A	CD8T	LPS	PC3_zscore	-0.00251804060437407	0.598734260369892	-0.46149727393265
ZNF354A	CD8T	IAV	PC3_zscore	-0.00261970497772986	0.595712667940668	-0.465990472282731
ZNF354A	CD8T	Tcruzi	PC3_zscore	-0.00249894079275619	0.599392402006967	-0.458454192973929
ZNF354A	monocyte	NI	PC3_zscore	-0.00242929692508087	0.600996899891512	-0.450766308306306
ZNF354A	monocyte	LPS	PC3_zscore	-0.0025049769961467	0.590066793527454	-0.423180073555896
ZNF354A	monocyte	IAV	PC3_zscore	-0.00419974071752925	0.528048867903482	-0.436121092010311
ZNF354A	monocyte	Tcruzi	PC3_zscore	-0.00229164326930413	0.607579605753693	-0.420128964122499
ZNF354A	B	NI	PC3_zscore	-0.00249076607595022	0.599282857177369	-0.465752143699616
ZNF354A	B	LPS	PC3_zscore	-0.00249216498270543	0.599265144797517	-0.46568583323
ZNF354A	B	IAV	PC3_zscore	-0.00248852195335494	0.59748298543203	-0.43524137038538
ZNF354A	B	Tcruzi	PC3_zscore	-0.00242392594197479	0.602216680715648	-0.451732288821894
ZNF354A	CD4T	NI	PC3_zscore	-0.00229916454751936	0.607804307151071	-0.426873048338419
ZNF354A	CD4T	LPS	PC3_zscore	-0.0023452273711533	0.605736861994728	-0.439099368212488
ZNF354A	CD4T	IAV	PC3_zscore	-0.00487258922729417	0.388121718256937	-0.643737479941595
ZNF354A	CD4T	Tcruzi	PC3_zscore	-0.00254393885968647	0.596897371423797	-0.475679738961775
ZNF354B	NK	NI	PC3_zscore	0.00350945068650959	0.514360033400831	0.530830837264437
ZNF354B	NK	LPS	PC3_zscore	0.0030782857853292	0.527528134598713	0.438229686919756
ZNF354B	NK	IAV	PC3_zscore	0.0039349345156425	0.47330338238086	0.42030634310955
ZNF354B	NK	Tcruzi	PC3_zscore	0.00329940664266759	0.521212893949124	0.489512081984359
ZNF354B	CD8T	NI	PC3_zscore	0.00363111036980032	0.508404017411346	0.565790600596844
ZNF354B	CD8T	LPS	PC3_zscore	0.00386602332514952	0.500716415626153	0.597634142501036
ZNF354B	CD8T	IAV	PC3_zscore	0.00420166387930498	0.492690150510216	0.607859184143998
ZNF354B	CD8T	Tcruzi	PC3_zscore	0.00350532080066395	0.512850172292914	0.536901463033533
ZNF354B	monocyte	NI	PC3_zscore	0.00347221004749449	0.513791944262952	0.543534768288707
ZNF354B	monocyte	LPS	PC3_zscore	0.00599952143867926	0.430677632126535	0.605409236890218
ZNF354B	monocyte	IAV	PC3_zscore	0.00381139362818518	0.479041008234649	0.474535509134081
ZNF354B	monocyte	Tcruzi	PC3_zscore	0.00367140186701583	0.50645313820195	0.583825656807582
ZNF354B	B	NI	PC3_zscore	0.00350526527449575	0.513782437601769	0.550038935608144
ZNF354B	B	LPS	PC3_zscore	0.00342286675242672	0.517059029237951	0.532637469347548
ZNF354B	B	IAV	PC3_zscore	0.00336969533874376	0.515125048626121	0.492965871453649
ZNF354B	B	Tcruzi	PC3_zscore	0.00372715515628959	0.505170130158905	0.586584908095972
ZNF354B	CD4T	NI	PC3_zscore	0.00425827663737944	0.486165632870732	0.656491921018401
ZNF354B	CD4T	LPS	PC3_zscore	0.00364532042757942	0.506955179502241	0.587727223104267
ZNF354B	CD4T	IAV	PC3_zscore	0.00282896738113701	0.452476116680054	0.351265525324804
ZNF354B	CD4T	Tcruzi	PC3_zscore	0.00375716977139808	0.502967524179454	0.598833275282046
ZNF879	NK	NI	PC3_zscore	0.00693356475989537	0.471353640489133	0.578157784615742
ZNF879	NK	LPS	PC3_zscore	0.00690503691960951	0.472533043992884	0.573155465275441
ZNF879	NK	IAV	PC3_zscore	0.0118605681696481	0.359330008594914	0.656313827187319
ZNF879	NK	Tcruzi	PC3_zscore	0.00632729884024817	0.481268410921167	0.549294725968193
ZNF879	CD8T	NI	PC3_zscore	0.00535064464460973	0.50358195498795	0.473328282636526
ZNF879	CD8T	LPS	PC3_zscore	0.00371968451940854	0.534257525469372	0.309485863620265
ZNF879	CD8T	IAV	PC3_zscore	0.00636504113654979	0.488798783901303	0.508275944685938
ZNF879	CD8T	Tcruzi	PC3_zscore	0.00603956681574528	0.492126621671764	0.511579310171156
ZNF879	monocyte	NI	PC3_zscore	0.00364707763371163	0.53824772775993	0.318388936572765
ZNF879	monocyte	LPS	PC3_zscore	0.00441319983180269	0.51414660395246	0.394146295444125
ZNF879	monocyte	IAV	PC3_zscore	0.00717754826576193	0.443215218071653	0.562362163371622
ZNF879	monocyte	Tcruzi	PC3_zscore	0.00509314215503599	0.50574204719617	0.479771693662919
ZNF879	B	NI	PC3_zscore	0.00448684337299845	0.518424848122299	0.406311230965146
ZNF879	B	LPS	PC3_zscore	0.00590775222718732	0.488409079497164	0.539474827660086
ZNF879	B	IAV	PC3_zscore	0.00362231434107512	0.526122679548891	0.284827170575436
ZNF879	B	Tcruzi	PC3_zscore	0.00446746549695832	0.518765450843764	0.399908630634355
ZNF879	CD4T	NI	PC3_zscore	0.0044535723293636	0.521916943465098	0.420364982925676
ZNF879	CD4T	LPS	PC3_zscore	0.00646071323138032	0.477548129612925	0.586672854488417
ZNF879	CD4T	IAV	PC3_zscore	0.00398004390720148	0.461078747618315	0.325447026425957
ZNF879	CD4T	Tcruzi	PC3_zscore	0.00562945183418178	0.495999912446298	0.518360442440979
ZNF354C	NK	NI	PC3_zscore	0.0107988073601749	0.292860782435896	0.915151169624369
ZNF354C	NK	LPS	PC3_zscore	0.0111372375193711	0.289045224977842	0.911655728479811
ZNF354C	NK	IAV	PC3_zscore	0.00820366404399999	0.307101219231764	0.538028518579762
ZNF354C	NK	Tcruzi	PC3_zscore	0.0108519194109839	0.292451239967414	0.911555630830806
ZNF354C	CD8T	NI	PC3_zscore	0.0102908252133765	0.296473927833771	0.921597860351196
ZNF354C	CD8T	LPS	PC3_zscore	0.0107057872728423	0.289342408368863	0.945019445868803
ZNF354C	CD8T	IAV	PC3_zscore	0.0107322526871926	0.289523336601932	0.934577750909792
ZNF354C	CD8T	Tcruzi	PC3_zscore	0.010730392336538	0.288922157691933	0.9470093086581
ZNF354C	monocyte	NI	PC3_zscore	0.00931874353632557	0.316828266667782	0.782699174537898
ZNF354C	monocyte	LPS	PC3_zscore	0.00868182886066802	0.318721163408481	0.648687437932969
ZNF354C	monocyte	IAV	PC3_zscore	0.0105331303540261	0.278169445912825	0.855468342432259
ZNF354C	monocyte	Tcruzi	PC3_zscore	0.0100292946516082	0.301799898558792	0.884425608249047
ZNF354C	B	NI	PC3_zscore	0.0101652472163156	0.30076024337291	0.904359477470645
ZNF354C	B	LPS	PC3_zscore	0.0101958149299303	0.300381086139188	0.904499244794186
ZNF354C	B	IAV	PC3_zscore	0.00968908473040569	0.309100812315572	0.826689629186945
ZNF354C	B	Tcruzi	PC3_zscore	0.00994474788330519	0.305821151100262	0.873283033488019
ZNF354C	CD4T	NI	PC3_zscore	0.0101100348609668	0.297810437865731	0.94358634859638
ZNF354C	CD4T	LPS	PC3_zscore	0.0112234776827295	0.275659936227328	1.01656722662497
ZNF354C	CD4T	IAV	PC3_zscore	0.0112685900854084	0.215824234727623	1.01646043511291
ZNF354C	CD4T	Tcruzi	PC3_zscore	0.0113301342210661	0.275820329877661	1.00668771868649
RUFY1	NK	NI	PC3_zscore	-0.00162869771195948	0.597426626447252	-0.440225011184742
RUFY1	NK	LPS	PC3_zscore	-0.0015962802843408	0.598863437438233	-0.430959458383902
RUFY1	NK	IAV	PC3_zscore	-0.00277347560246423	0.517763873398357	-0.377234095027097
RUFY1	NK	Tcruzi	PC3_zscore	-0.00160054096208851	0.598627339385468	-0.433319939620008
RUFY1	CD8T	NI	PC3_zscore	-0.00137291195215242	0.60842923208512	-0.357290362353845
RUFY1	CD8T	LPS	PC3_zscore	-0.00155052454420425	0.600766835441	-0.421528806865843
RUFY1	CD8T	IAV	PC3_zscore	-0.00157243470695542	0.599773826951627	-0.41647102874669
RUFY1	CD8T	Tcruzi	PC3_zscore	-0.00147188082937474	0.604242765282065	-0.395897447973014
RUFY1	monocyte	NI	PC3_zscore	-0.00137059165615166	0.608976021043076	-0.366023414125458
RUFY1	monocyte	LPS	PC3_zscore	-0.00150662062797557	0.595021499584585	-0.402618516246035
RUFY1	monocyte	IAV	PC3_zscore	-0.00129171054039261	0.588186282356439	-0.297267407273354
RUFY1	monocyte	Tcruzi	PC3_zscore	-0.00162863413975293	0.595861095128083	-0.457210275458078
RUFY1	B	NI	PC3_zscore	-0.00154150175914651	0.601012801132012	-0.429738887265167
RUFY1	B	LPS	PC3_zscore	-0.00152343311216252	0.601991845468074	-0.423544681741019
RUFY1	B	IAV	PC3_zscore	-0.00157121381832084	0.596699824715545	-0.411021206630527
RUFY1	B	Tcruzi	PC3_zscore	-0.0014304949935172	0.606628145078229	-0.387030123550706
RUFY1	CD4T	NI	PC3_zscore	-0.00153907943367089	0.601127766626449	-0.431590033304803
RUFY1	CD4T	LPS	PC3_zscore	-0.00172302295144594	0.592391965770352	-0.467161997607037
RUFY1	CD4T	IAV	PC3_zscore	-0.000991932459804951	0.507149257319378	-0.17586179966826
RUFY1	CD4T	Tcruzi	PC3_zscore	-0.00156864296314871	0.599634788177315	-0.43659029433721
HNRNPH1	NK	NI	PC3_zscore	-0.00229725639881478	0.601612985634239	-0.480191497640029
HNRNPH1	NK	LPS	PC3_zscore	-0.00301322203642414	0.581376625278628	-0.537718752433074
HNRNPH1	NK	IAV	PC3_zscore	-0.010665865839241	0.307936286545464	-0.863016958024029
HNRNPH1	NK	Tcruzi	PC3_zscore	-0.0029690008115573	0.58382889690277	-0.52653156133261
HNRNPH1	CD8T	NI	PC3_zscore	0.00102299778967934	0.745716468203527	0.171041996519841
HNRNPH1	CD8T	LPS	PC3_zscore	-0.000529555740259548	0.685035672440033	-0.118205370744905
HNRNPH1	CD8T	IAV	PC3_zscore	0.00153823842096464	0.749248607605829	0.218216093709012
HNRNPH1	CD8T	Tcruzi	PC3_zscore	-0.000343168971440359	0.693799284355575	-0.0747546072403855
HNRNPH1	monocyte	NI	PC3_zscore	-0.00168963603749595	0.621235627063276	-0.429259928933052
HNRNPH1	monocyte	LPS	PC3_zscore	-0.00319873910869046	0.547516696056163	-0.557920925077864
HNRNPH1	monocyte	IAV	PC3_zscore	-0.00403886461511794	0.506999070633637	-0.593000074231189
HNRNPH1	monocyte	Tcruzi	PC3_zscore	-0.000460705695405711	0.692678949348917	-0.111951249365746
HNRNPH1	B	NI	PC3_zscore	0.00038310543626246	0.732686875095987	0.0783503160812533
HNRNPH1	B	LPS	PC3_zscore	-0.000186936507048292	0.707306804143162	-0.0441164716848552
HNRNPH1	B	IAV	PC3_zscore	-0.000119366820471968	0.704671417490808	-0.0264186382524793
HNRNPH1	B	Tcruzi	PC3_zscore	-0.00184263167484652	0.61429335418147	-0.452738565899184
HNRNPH1	CD4T	NI	PC3_zscore	0.00119263824927653	0.759230207691019	0.204837584562067
HNRNPH1	CD4T	LPS	PC3_zscore	-0.000547413978005808	0.69172574564161	-0.149868824833368
HNRNPH1	CD4T	IAV	PC3_zscore	-0.00188340073439901	0.547840483258879	-0.472233528044423
HNRNPH1	CD4T	Tcruzi	PC3_zscore	-5.50700746474494e-05	0.716816998599806	-0.0129390696736562
CANX	NK	NI	PC3_zscore	0.00301450879040343	0.722794852756932	0.449720898681091
CANX	NK	LPS	PC3_zscore	0.00264827518005071	0.727463411666554	0.443286776113712
CANX	NK	IAV	PC3_zscore	0.0286108509581617	0.0680591957019704	1.60326541357446
CANX	NK	Tcruzi	PC3_zscore	0.00280992099358634	0.72598721573343	0.439990484940374
CANX	CD8T	NI	PC3_zscore	0.00107782277675781	0.777737415944469	0.265015836707921
CANX	CD8T	LPS	PC3_zscore	0.00034366622785964	0.810400490127792	0.0781447511130966
CANX	CD8T	IAV	PC3_zscore	-0.00142724151221942	0.850781781913235	-0.195111524905971
CANX	CD8T	Tcruzi	PC3_zscore	-0.00035754049849558	0.834843151204287	-0.0690057067618799
CANX	monocyte	NI	PC3_zscore	0.0012082544494828	0.76704968590745	0.330571373871724
CANX	monocyte	LPS	PC3_zscore	0.000308402656737578	0.814321371085417	0.0786291531872057
CANX	monocyte	IAV	PC3_zscore	0.000649278236163518	0.793738220051945	0.172583968414262
CANX	monocyte	Tcruzi	PC3_zscore	0.00127040167061532	0.76475494194584	0.338004420428715
CANX	B	NI	PC3_zscore	0.000935840892698108	0.781500687602665	0.249072324562153
CANX	B	LPS	PC3_zscore	5.30344891968983e-05	0.823722680753506	0.0120866050120063
CANX	B	IAV	PC3_zscore	-4.32380514513736e-05	0.821293719563731	-0.00892840395311531
CANX	B	Tcruzi	PC3_zscore	0.000481366688956774	0.804120696526561	0.120049638549733
CANX	CD4T	NI	PC3_zscore	0.000305682621096218	0.81770918857058	0.0803818243508532
CANX	CD4T	LPS	PC3_zscore	0.000943359295516221	0.781354352801757	0.27135992317604
CANX	CD4T	IAV	PC3_zscore	0.000746233400604868	0.77712220196393	0.205191349701854
CANX	CD4T	Tcruzi	PC3_zscore	-0.000436290692298847	0.842750380217702	-0.0877657907054433
MAML1	NK	NI	PC3_zscore	-0.00289116547859114	0.493883016358405	-0.605759600193693
MAML1	NK	LPS	PC3_zscore	-0.00305711011279627	0.487686234100826	-0.633818493657023
MAML1	NK	IAV	PC3_zscore	-0.00340279977473848	0.444586470064205	-0.512792596828526
MAML1	NK	Tcruzi	PC3_zscore	-0.00287707497974066	0.494485693345116	-0.599796469729652
MAML1	CD8T	NI	PC3_zscore	-0.00290317209705068	0.493315739622365	-0.611006494622917
MAML1	CD8T	LPS	PC3_zscore	-0.00310633023045893	0.485989893273627	-0.639677324276881
MAML1	CD8T	IAV	PC3_zscore	-0.00319714785538008	0.484196673786179	-0.604870551353759
MAML1	CD8T	Tcruzi	PC3_zscore	-0.00283867353731972	0.495980533109271	-0.589511417404227
MAML1	monocyte	NI	PC3_zscore	-0.00286291269338299	0.494404719814513	-0.609786297603377
MAML1	monocyte	LPS	PC3_zscore	-0.00287352336332118	0.486784000884561	-0.586975440723237
MAML1	monocyte	IAV	PC3_zscore	-0.00385412198849574	0.432958451148185	-0.599807102462811
MAML1	monocyte	Tcruzi	PC3_zscore	-0.00271593868447933	0.501869673847917	-0.558049633821593
MAML1	B	NI	PC3_zscore	-0.00280369904397754	0.497859731547501	-0.587283573503472
MAML1	B	LPS	PC3_zscore	-0.00299751068809288	0.489037700200765	-0.637213526069413
MAML1	B	IAV	PC3_zscore	-0.00316918675109338	0.481468357932738	-0.595144151830317
MAML1	B	Tcruzi	PC3_zscore	-0.00287702604406999	0.494477505702122	-0.60791954124442
MAML1	CD4T	NI	PC3_zscore	-0.00270817903198589	0.502953828024901	-0.560095994397934
MAML1	CD4T	LPS	PC3_zscore	-0.002867812244441	0.494894811922439	-0.616374407415259
MAML1	CD4T	IAV	PC3_zscore	-0.00272069008449468	0.410108087567328	-0.454412178699418
MAML1	CD4T	Tcruzi	PC3_zscore	-0.0030439760549969	0.486528449077013	-0.650993726103769
LTC4S	NK	NI	PC3_zscore	-0.045867863663913	0.0635837723908933	-1.58845911052986
LTC4S	NK	LPS	PC3_zscore	-0.0487330452673649	0.0532429463018591	-1.69242580031308
LTC4S	NK	IAV	PC3_zscore	-0.0499027824272608	0.0472201749778792	-1.76634086628819
LTC4S	NK	Tcruzi	PC3_zscore	-0.0506337163869182	0.0471119532448352	-1.81161201960214
LTC4S	CD8T	NI	PC3_zscore	-0.0609421030346055	0.00629597467259901	-2.40027952191415
LTC4S	CD8T	LPS	PC3_zscore	-0.0580969719215176	0.00943357723129823	-2.33740699788112
LTC4S	CD8T	IAV	PC3_zscore	-0.0575839587684085	0.0102177329717307	-2.32161616162077
LTC4S	CD8T	Tcruzi	PC3_zscore	-0.0608773181249766	0.00680215295063857	-2.34876637943023
LTC4S	monocyte	NI	PC3_zscore	-0.0605250775168335	0.00911157879925717	-2.31170767241144
LTC4S	monocyte	LPS	PC3_zscore	-0.0419212761953197	0.0876442082448396	-1.3875391235075
LTC4S	monocyte	IAV	PC3_zscore	-0.0527305097058645	0.0295082557557368	-2.04289376369077
LTC4S	monocyte	Tcruzi	PC3_zscore	-0.0536026704362539	0.0244624935580724	-2.1098552231471
LTC4S	B	NI	PC3_zscore	-0.0576153774611622	0.0178195543485028	-2.19814292854017
LTC4S	B	LPS	PC3_zscore	-0.0567069245617119	0.0201554397499065	-2.171543269661
LTC4S	B	IAV	PC3_zscore	-0.0538353954093946	0.0288967213472954	-2.08767768365249
LTC4S	B	Tcruzi	PC3_zscore	-0.0474659498438679	0.0546868456285082	-1.74954823950613
LTC4S	CD4T	NI	PC3_zscore	-0.0525267115096144	0.0170548255938078	-2.27130525026646
LTC4S	CD4T	LPS	PC3_zscore	-0.0657664532401871	0.00508220962729367	-2.27581609607168
LTC4S	CD4T	IAV	PC3_zscore	-0.0630953258745913	0.00378682013267595	-2.36707592680338
LTC4S	CD4T	Tcruzi	PC3_zscore	-0.0578112254904779	0.00898744509929139	-2.36809950648814
MGAT4B	NK	NI	PC3_zscore	-0.00856958272572375	0.33893335108902	-0.970670376033358
MGAT4B	NK	LPS	PC3_zscore	-0.00833450362554156	0.344392254815565	-0.909120161224624
MGAT4B	NK	IAV	PC3_zscore	-0.00916056916243631	0.318993282554492	-0.993068956366371
MGAT4B	NK	Tcruzi	PC3_zscore	-0.00878403510473887	0.333806237639126	-1.0088564124751
MGAT4B	CD8T	NI	PC3_zscore	-0.00863535104330753	0.335422966653865	-1.00463944098429
MGAT4B	CD8T	LPS	PC3_zscore	-0.00905121883683357	0.324440825755396	-1.07141549925079
MGAT4B	CD8T	IAV	PC3_zscore	-0.00931606305990353	0.319729996280796	-1.07978500136511
MGAT4B	CD8T	Tcruzi	PC3_zscore	-0.00905572845416367	0.324111137711314	-1.07597435504461
MGAT4B	monocyte	NI	PC3_zscore	-0.00906662165939794	0.322204077915417	-1.09537155298403
MGAT4B	monocyte	LPS	PC3_zscore	-0.00894144703578835	0.324869389074535	-1.07037420795842
MGAT4B	monocyte	IAV	PC3_zscore	-0.00919070090755657	0.316101942093719	-1.08024623284729
MGAT4B	monocyte	Tcruzi	PC3_zscore	-0.00903428666029525	0.323590845474917	-1.08823423995488
MGAT4B	B	NI	PC3_zscore	-0.00882235168945874	0.331404834925517	-1.0434590657808
MGAT4B	B	LPS	PC3_zscore	-0.0092428265308886	0.321001946230814	-1.08110499668793
MGAT4B	B	IAV	PC3_zscore	-0.00972161895092904	0.313003432944899	-1.02012893504506
MGAT4B	B	Tcruzi	PC3_zscore	-0.00923330352961907	0.321297525743205	-1.07938084195036
MGAT4B	CD4T	NI	PC3_zscore	-0.00867437647728452	0.334387803800982	-1.03817652993147
MGAT4B	CD4T	LPS	PC3_zscore	-0.00876448764619172	0.33134696980114	-1.0540064063116
MGAT4B	CD4T	IAV	PC3_zscore	-0.0152598899899427	0.0595002277596981	-1.61742222177553
MGAT4B	CD4T	Tcruzi	PC3_zscore	-0.0090233809835791	0.322769115429802	-1.09588181812351
SQSTM1	NK	NI	PC3_zscore	-0.00946670470017211	0.239165540222457	-0.704357426824343
SQSTM1	NK	LPS	PC3_zscore	0.000148122173832475	0.474795079298882	0.00929860299695736
SQSTM1	NK	IAV	PC3_zscore	-0.0257396618744062	0.0213149650873796	-2.14550463971375
SQSTM1	NK	Tcruzi	PC3_zscore	-0.00651006239896672	0.324938439140551	-0.437350801719703
SQSTM1	CD8T	NI	PC3_zscore	-0.0188131927459255	0.0406888387325762	-1.84595432968946
SQSTM1	CD8T	LPS	PC3_zscore	-0.0276921773332158	0.00612035088230234	-2.53905360446578
SQSTM1	CD8T	IAV	PC3_zscore	-0.0368707383319836	0.0013672499005426	-2.70282501026438
SQSTM1	CD8T	Tcruzi	PC3_zscore	-0.0183753926232932	0.053690809589465	-1.70017735258666
SQSTM1	monocyte	NI	PC3_zscore	-0.019562270773146	0.0508449241344565	-1.72817531602599
SQSTM1	monocyte	LPS	PC3_zscore	-0.0268125355856502	0.011452444551289	-2.32028373338596
SQSTM1	monocyte	IAV	PC3_zscore	-0.0457419729980664	5.39450023977484e-05	-2.86546392807576
SQSTM1	monocyte	Tcruzi	PC3_zscore	-0.0132262811058012	0.151131015807146	-1.06354152156641
SQSTM1	B	NI	PC3_zscore	-0.0315044018012401	0.00414051643990243	-2.58345850231191
SQSTM1	B	LPS	PC3_zscore	-0.033897837937806	0.00281396161856817	-2.63276193997136
SQSTM1	B	IAV	PC3_zscore	-0.0343653636860643	0.00333007024588194	-2.5620721718301
SQSTM1	B	Tcruzi	PC3_zscore	-0.0248814089732707	0.0232296991089637	-2.05998696129771
SQSTM1	CD4T	NI	PC3_zscore	-0.0192069975093183	0.0496105500304063	-1.74011235827349
SQSTM1	CD4T	LPS	PC3_zscore	-0.0242061518849708	0.0171800596919618	-2.19665153492586
SQSTM1	CD4T	IAV	PC3_zscore	-0.0303526945582054	0.0034890384495232	-2.61984390919466
SQSTM1	CD4T	Tcruzi	PC3_zscore	-0.0210544214490947	0.0401840305980816	-1.83774220821838
MRNIP	NK	NI	PC3_zscore	-0.00378267538159626	0.563442145406291	-0.528356408060177
MRNIP	NK	LPS	PC3_zscore	-0.00425929832613075	0.556311243243064	-0.533565321880345
MRNIP	NK	IAV	PC3_zscore	-0.0116855382332172	0.378084144838869	-0.629133603452277
MRNIP	NK	Tcruzi	PC3_zscore	-0.00350039461350224	0.570214580882055	-0.506889532473159
MRNIP	CD8T	NI	PC3_zscore	-0.00116663634023699	0.641820363359715	-0.143803990755686
MRNIP	CD8T	LPS	PC3_zscore	-0.00188020714568515	0.623789513910268	-0.258815052086064
MRNIP	CD8T	IAV	PC3_zscore	-0.00182316316589561	0.623792094073295	-0.2393831048918
MRNIP	CD8T	Tcruzi	PC3_zscore	-0.00143228088052309	0.635308060629287	-0.184180124160457
MRNIP	monocyte	NI	PC3_zscore	-0.00284993687224604	0.591795618592308	-0.433212751474707
MRNIP	monocyte	LPS	PC3_zscore	0.000539573476203858	0.634130505608702	0.0432865957354238
MRNIP	monocyte	IAV	PC3_zscore	-0.00246080117659328	0.581134520998071	-0.290846195368786
MRNIP	monocyte	Tcruzi	PC3_zscore	-0.00261445524759134	0.60070992040979	-0.403992453912844
MRNIP	B	NI	PC3_zscore	-0.00224127214715294	0.613411939224904	-0.346417500324161
MRNIP	B	LPS	PC3_zscore	-0.00289274145292642	0.587780837149176	-0.461097555007617
MRNIP	B	IAV	PC3_zscore	-0.00315806428783396	0.576874795023282	-0.476958999329817
MRNIP	B	Tcruzi	PC3_zscore	-0.00267982139778418	0.596087927762671	-0.424051027164692
MRNIP	CD4T	NI	PC3_zscore	-0.00219286053892912	0.616829590949848	-0.337692495713709
MRNIP	CD4T	LPS	PC3_zscore	-0.00253146296156123	0.603689796091515	-0.396228208261357
MRNIP	CD4T	IAV	PC3_zscore	-0.00247967645652392	0.533787671638905	-0.321265148032988
MRNIP	CD4T	Tcruzi	PC3_zscore	-0.00161388914278941	0.63380245477346	-0.221612204405033
TBC1D9B	NK	NI	PC3_zscore	-0.00839590243034033	0.218101786677081	-1.13070189324413
TBC1D9B	NK	LPS	PC3_zscore	-0.00847195498212647	0.215780657823602	-1.14410640264084
TBC1D9B	NK	IAV	PC3_zscore	-0.00645901128033988	0.224099941161449	-0.517711369629059
TBC1D9B	NK	Tcruzi	PC3_zscore	-0.00833864607354406	0.219826168436171	-1.10993149991599
TBC1D9B	CD8T	NI	PC3_zscore	-0.00885733466327629	0.199874620933972	-1.30149585868897
TBC1D9B	CD8T	LPS	PC3_zscore	-0.00884856448087341	0.200529886844494	-1.29133513277303
TBC1D9B	CD8T	IAV	PC3_zscore	-0.00923049744077279	0.191617524872608	-1.32462757410846
TBC1D9B	CD8T	Tcruzi	PC3_zscore	-0.00896092002927977	0.197171299458096	-1.31497710332694
TBC1D9B	monocyte	NI	PC3_zscore	-0.00947457211729447	0.179931509190609	-1.4025800336955
TBC1D9B	monocyte	LPS	PC3_zscore	-0.00837850139144622	0.21531692704275	-1.16942313536781
TBC1D9B	monocyte	IAV	PC3_zscore	-0.00914177423239854	0.181246316382333	-1.36238480333643
TBC1D9B	monocyte	Tcruzi	PC3_zscore	-0.00857786428476268	0.209886334807222	-1.25796121896071
TBC1D9B	B	NI	PC3_zscore	-0.00877535527406629	0.20327778048061	-1.28418389996105
TBC1D9B	B	LPS	PC3_zscore	-0.00883420609375825	0.201274907301167	-1.29492531372494
TBC1D9B	B	IAV	PC3_zscore	-0.0101374531696829	0.17319934344071	-1.08350671864035
TBC1D9B	B	Tcruzi	PC3_zscore	-0.00864649344741033	0.208367353998117	-1.24653042225659
TBC1D9B	CD4T	NI	PC3_zscore	-0.0087813683110002	0.200622505158599	-1.31369432760493
TBC1D9B	CD4T	LPS	PC3_zscore	-0.00867358246143341	0.205279125932005	-1.28121542974146
TBC1D9B	CD4T	IAV	PC3_zscore	-0.00916649633547267	0.156216227797991	-1.34194349818268
TBC1D9B	CD4T	Tcruzi	PC3_zscore	-0.00900267369309578	0.193912181601837	-1.35092903276827
RNF130	NK	NI	PC3_zscore	0.00171701372435173	0.898433177210771	0.223119984716044
RNF130	NK	LPS	PC3_zscore	0.00145384572757504	0.901841046226445	0.209133172616275
RNF130	NK	IAV	PC3_zscore	0.0041827946492956	0.837122498118993	0.321769810489641
RNF130	NK	Tcruzi	PC3_zscore	0.00119682405554945	0.905456707860626	0.192638349663911
RNF130	CD8T	NI	PC3_zscore	0.000302252994250919	0.924427782987987	0.0787035037399519
RNF130	CD8T	LPS	PC3_zscore	0.00144360152170472	0.903750324081512	0.207283717340105
RNF130	CD8T	IAV	PC3_zscore	0.000646339246754361	0.918666919685992	0.123798896025825
RNF130	CD8T	Tcruzi	PC3_zscore	0.000791132885284261	0.91243891893061	0.163401545816143
RNF130	monocyte	NI	PC3_zscore	8.99272214558761e-05	0.92992771757167	0.0328809983402837
RNF130	monocyte	LPS	PC3_zscore	5.21485196626568e-05	0.930520775957967	0.0179014524510781
RNF130	monocyte	IAV	PC3_zscore	9.96098079826772e-05	0.926465830408169	0.0334987373213882
RNF130	monocyte	Tcruzi	PC3_zscore	3.78085059303103e-05	0.932398186802681	0.0131791647424067
RNF130	B	NI	PC3_zscore	0.000651678150326773	0.912711935805279	0.15403013081992
RNF130	B	LPS	PC3_zscore	-0.000259452933793122	0.934690034215891	-0.062827453423284
RNF130	B	IAV	PC3_zscore	-0.00242275400442187	0.898939303711241	-0.220368249918349
RNF130	B	Tcruzi	PC3_zscore	0.000104591770397046	0.928860150502775	0.0269000639260314
RNF130	CD4T	NI	PC3_zscore	-0.000203644357774348	0.932385750272949	-0.0636222709851126
RNF130	CD4T	LPS	PC3_zscore	0.000255301077031096	0.923761586499877	0.0813954757138198
RNF130	CD4T	IAV	PC3_zscore	-0.022834582008726	0.132368162832298	-1.61503809901046
RNF130	CD4T	Tcruzi	PC3_zscore	0.000266748389280837	0.923803508220769	0.0811443486838204
MAPK9	NK	NI	PC3_zscore	-3.64461501257802e-05	0.8204013796999	-0.00947107953616117
MAPK9	NK	LPS	PC3_zscore	0.000293169392982333	0.828719130849493	0.0636552193359255
MAPK9	NK	IAV	PC3_zscore	0.000253319700084061	0.797556535066373	0.0416859067079631
MAPK9	NK	Tcruzi	PC3_zscore	-0.000280911517177158	0.811105930573148	-0.0762899443708738
MAPK9	CD8T	NI	PC3_zscore	-0.000610033158020874	0.797567466201577	-0.159605790295557
MAPK9	CD8T	LPS	PC3_zscore	-0.000342941858670018	0.807850311493979	-0.0929988856092128
MAPK9	CD8T	IAV	PC3_zscore	-0.000857806040157193	0.792033839922612	-0.186978384521773
MAPK9	CD8T	Tcruzi	PC3_zscore	-0.000665548772213146	0.796237246853092	-0.168007032489881
MAPK9	monocyte	NI	PC3_zscore	-0.00040795900605738	0.803852005474277	-0.118059814339378
MAPK9	monocyte	LPS	PC3_zscore	-0.000215412180959396	0.804645852478548	-0.0544245704783302
MAPK9	monocyte	IAV	PC3_zscore	0.00232826811478037	0.749863896011782	0.239220075963278
MAPK9	monocyte	Tcruzi	PC3_zscore	-0.000404229897481942	0.804612678289951	-0.116782199477936
MAPK9	B	NI	PC3_zscore	-0.000232768507134472	0.813141547941242	-0.0666942342080348
MAPK9	B	LPS	PC3_zscore	-0.000376419010817927	0.806385704052615	-0.107985622864147
MAPK9	B	IAV	PC3_zscore	-0.000577598970809525	0.798032191917625	-0.134071163791415
MAPK9	B	Tcruzi	PC3_zscore	-0.000261390621386333	0.811713424643323	-0.0744956766588021
MAPK9	CD4T	NI	PC3_zscore	-0.000422853930671396	0.803536923816076	-0.123926908061076
MAPK9	CD4T	LPS	PC3_zscore	-0.000391912260458949	0.805192785776403	-0.114734179307383
MAPK9	CD4T	IAV	PC3_zscore	-0.00721730222224696	0.36715513823673	-0.733362024861223
MAPK9	CD4T	Tcruzi	PC3_zscore	-0.000461830145173537	0.802246536310122	-0.131217962368252
CNOT6	NK	NI	PC3_zscore	0.00178314288360817	0.613873685414211	0.331455294342424
CNOT6	NK	LPS	PC3_zscore	0.00116206104695919	0.6325842184216	0.185597342825908
CNOT6	NK	IAV	PC3_zscore	0.0015169220682149	0.588920372857082	0.196569898712599
CNOT6	NK	Tcruzi	PC3_zscore	0.00185938144222861	0.611045422712196	0.34670020072281
CNOT6	CD8T	NI	PC3_zscore	0.00236978589983139	0.589764691005089	0.45723108037456
CNOT6	CD8T	LPS	PC3_zscore	0.00211782775257364	0.599509304426695	0.404660219274554
CNOT6	CD8T	IAV	PC3_zscore	0.00234862077602429	0.591519003441284	0.433552146503908
CNOT6	CD8T	Tcruzi	PC3_zscore	0.00263592163194545	0.581761418042389	0.484885121667619
CNOT6	monocyte	NI	PC3_zscore	0.00260215746051184	0.577316191580951	0.509032315168986
CNOT6	monocyte	LPS	PC3_zscore	0.00212506237275893	0.591155634108745	0.413973983689769
CNOT6	monocyte	IAV	PC3_zscore	0.00232968520435772	0.570249569858662	0.392013768007727
CNOT6	monocyte	Tcruzi	PC3_zscore	0.00234000073476776	0.58851231214141	0.474448421779363
CNOT6	B	NI	PC3_zscore	0.00173994632587596	0.616276174815138	0.335281132451666
CNOT6	B	LPS	PC3_zscore	0.00157514702509574	0.622931300192522	0.292457703173857
CNOT6	B	IAV	PC3_zscore	0.00140606269945686	0.620517575319568	0.22965664727552
CNOT6	B	Tcruzi	PC3_zscore	0.00193202108526213	0.607708331667404	0.380525102087289
CNOT6	CD4T	NI	PC3_zscore	0.00258726783452956	0.579173100333393	0.507118282238497
CNOT6	CD4T	LPS	PC3_zscore	0.00208006276056577	0.60058418103607	0.423727494050174
CNOT6	CD4T	IAV	PC3_zscore	0.00578755924924767	0.318611135857605	0.729099558673373
CNOT6	CD4T	Tcruzi	PC3_zscore	0.00304587180932355	0.569947171574955	0.522210680211503
MGAT1	NK	NI	PC3_zscore	-0.00400398774565136	0.397096337217232	-0.856518598563157
MGAT1	NK	LPS	PC3_zscore	-0.00400952476584012	0.396813255328248	-0.857914248721398
MGAT1	NK	IAV	PC3_zscore	-0.00444724512416091	0.360215006855496	-0.803165509816852
MGAT1	NK	Tcruzi	PC3_zscore	-0.00403026444086765	0.395881933797239	-0.866806623536357
MGAT1	CD8T	NI	PC3_zscore	-0.00411812022932985	0.391852284211368	-0.892560601392741
MGAT1	CD8T	LPS	PC3_zscore	-0.0040538859807172	0.394690537286241	-0.876252787507047
MGAT1	CD8T	IAV	PC3_zscore	-0.00418333519908919	0.390087529043201	-0.878429341829563
MGAT1	CD8T	Tcruzi	PC3_zscore	-0.00407724906554201	0.393613932227981	-0.883599779279134
MGAT1	monocyte	NI	PC3_zscore	-0.00410391424127774	0.391685426806452	-0.890102445157426
MGAT1	monocyte	LPS	PC3_zscore	-0.00672854346113639	0.291692612127405	-0.780376476290402
MGAT1	monocyte	IAV	PC3_zscore	-0.0039748463776856	0.381334034289479	-0.757582797130306
MGAT1	monocyte	Tcruzi	PC3_zscore	-0.00404555442048744	0.395051328106617	-0.876941615903218
MGAT1	B	NI	PC3_zscore	-0.00404071891930565	0.395350752426026	-0.873845959078692
MGAT1	B	LPS	PC3_zscore	-0.00403251478766353	0.395765890422801	-0.870520980861193
MGAT1	B	IAV	PC3_zscore	-0.00431402013020568	0.384457389404677	-0.817979489087471
MGAT1	B	Tcruzi	PC3_zscore	-0.00402558012290523	0.39609326043703	-0.867141259544434
MGAT1	CD4T	NI	PC3_zscore	-0.00407406471364931	0.393218096363577	-0.891089050006011
MGAT1	CD4T	LPS	PC3_zscore	-0.00400291031158922	0.397597059512813	-0.863498573235346
MGAT1	CD4T	IAV	PC3_zscore	-0.00460167462791336	0.301079483585637	-0.914113588977969
MGAT1	CD4T	Tcruzi	PC3_zscore	-0.00403188913640302	0.395792352348731	-0.874846865005013
ZFP62	NK	NI	PC3_zscore	-0.00354013164108072	0.512708177891547	-0.504255056345467
ZFP62	NK	LPS	PC3_zscore	-0.00338259391661306	0.517058791969403	-0.473823038429868
ZFP62	NK	IAV	PC3_zscore	-0.00458125074954993	0.455788351208627	-0.448096795152709
ZFP62	NK	Tcruzi	PC3_zscore	-0.00302346773612843	0.526841186908951	-0.407836218268558
ZFP62	CD8T	NI	PC3_zscore	-0.00334380114524107	0.518063826839614	-0.483393527247128
ZFP62	CD8T	LPS	PC3_zscore	-0.00447603181099649	0.489490710862689	-0.583700192626945
ZFP62	CD8T	IAV	PC3_zscore	-0.00258436394015728	0.533302532254304	-0.302698522962145
ZFP62	CD8T	Tcruzi	PC3_zscore	-0.00308574387114111	0.525475563703819	-0.427457385019555
ZFP62	monocyte	NI	PC3_zscore	-0.00379779739756525	0.503312107390291	-0.562722840533649
ZFP62	monocyte	LPS	PC3_zscore	-0.00336017256044997	0.509242405341664	-0.471292783339114
ZFP62	monocyte	IAV	PC3_zscore	-0.00596183534113729	0.425014628849551	-0.556998403235727
ZFP62	monocyte	Tcruzi	PC3_zscore	-0.00415478800156451	0.493556790669398	-0.591929345570275
ZFP62	B	NI	PC3_zscore	-0.00354410543745622	0.511962337316623	-0.532230796152386
ZFP62	B	LPS	PC3_zscore	-0.00385666156332638	0.501742805760677	-0.571428851851788
ZFP62	B	IAV	PC3_zscore	-0.00377822063742502	0.50287368838904	-0.532542756815252
ZFP62	B	Tcruzi	PC3_zscore	-0.0034468475554849	0.515479368349144	-0.510029725522212
ZFP62	CD4T	NI	PC3_zscore	-0.00313287974037885	0.527333896178524	-0.472396459163776
ZFP62	CD4T	LPS	PC3_zscore	-0.00389378591843211	0.49674683276707	-0.605030930854331
ZFP62	CD4T	IAV	PC3_zscore	-0.00429984674171216	0.397783411208617	-0.57507647351261
ZFP62	CD4T	Tcruzi	PC3_zscore	-0.00307082571960605	0.528542119087155	-0.449975360281552
TRIM41	NK	NI	PC3_zscore	0.00151503665978604	0.664598730503147	0.225121050186194
TRIM41	NK	LPS	PC3_zscore	0.00113165045250123	0.675558711455509	0.17544567612334
TRIM41	NK	IAV	PC3_zscore	0.000145422098186651	0.646561580544243	0.0137825855528294
TRIM41	NK	Tcruzi	PC3_zscore	0.00121780980709122	0.672653270051879	0.189174559946087
TRIM41	CD8T	NI	PC3_zscore	-7.94589553023642e-05	0.71438407318959	-0.0117166070789522
TRIM41	CD8T	LPS	PC3_zscore	0.000124862582143505	0.708343518206198	0.0189002219216595
TRIM41	CD8T	IAV	PC3_zscore	0.000160364038512228	0.705962060112192	0.0236986063355441
TRIM41	CD8T	Tcruzi	PC3_zscore	0.0003251564491317	0.702462534505479	0.0504102277066695
TRIM41	monocyte	NI	PC3_zscore	0.000801128296508206	0.685931476795559	0.13524619062594
TRIM41	monocyte	LPS	PC3_zscore	0.000474519675225021	0.689566554470805	0.0750933838376072
TRIM41	monocyte	IAV	PC3_zscore	0.00159432784303701	0.636878594553111	0.190408274693431
TRIM41	monocyte	Tcruzi	PC3_zscore	0.000853501062205062	0.684554469836109	0.144270945321441
TRIM41	B	NI	PC3_zscore	0.000344312123918523	0.70339646870823	0.0564847209885052
TRIM41	B	LPS	PC3_zscore	0.000617356830651934	0.693076947281009	0.103891057569419
TRIM41	B	IAV	PC3_zscore	0.0012161902905729	0.669833693694896	0.177201806614928
TRIM41	B	Tcruzi	PC3_zscore	0.000737460785708908	0.68840617361409	0.123704194114253
TRIM41	CD4T	NI	PC3_zscore	0.00031334381267063	0.705312376721828	0.0516291382118637
TRIM41	CD4T	LPS	PC3_zscore	0.00118406336781901	0.67233162006384	0.193163555701857
TRIM41	CD4T	IAV	PC3_zscore	-0.000469448311427893	0.60603103773212	-0.05335914113003
TRIM41	CD4T	Tcruzi	PC3_zscore	-2.81946938670517e-06	0.714298255125807	-0.000433790869404969
RACK1	NK	NI	PC3_zscore	-0.00404605721839639	0.319310101139705	-0.451969424715231
RACK1	NK	LPS	PC3_zscore	-0.00514923817810691	0.28481531239722	-0.565185304999766
RACK1	NK	IAV	PC3_zscore	-0.0119369530298527	0.113144891912751	-1.2476962491884
RACK1	NK	Tcruzi	PC3_zscore	-0.00615608908628733	0.257843457185467	-0.638246357264867
RACK1	CD8T	NI	PC3_zscore	0.0265980297775814	0.00446966145274337	2.37846986496993
RACK1	CD8T	LPS	PC3_zscore	0.0216204280586064	0.021311785425201	1.92191096161004
RACK1	CD8T	IAV	PC3_zscore	0.0184417602081694	0.053897833840212	1.56067393460466
RACK1	CD8T	Tcruzi	PC3_zscore	0.0236410245885684	0.0135659596736748	2.04899846700824
RACK1	monocyte	NI	PC3_zscore	-0.00688356269026262	0.182154875564222	-0.888188818934107
RACK1	monocyte	LPS	PC3_zscore	-0.00367694909881584	0.318062582236031	-0.479814807480116
RACK1	monocyte	IAV	PC3_zscore	0.0070072141737708	0.1740631995996	0.928027917677096
RACK1	monocyte	Tcruzi	PC3_zscore	-0.00596674849023762	0.232180021515692	-0.727283042843426
RACK1	B	NI	PC3_zscore	0.0167543057241262	0.0016084863402141	2.78180225862836
RACK1	B	LPS	PC3_zscore	0.0200597978883376	0.000218306683211322	3.24930534118331
RACK1	B	IAV	PC3_zscore	0.0216540223603806	0.000364274425737492	3.08571234399366
RACK1	B	Tcruzi	PC3_zscore	0.010518005410848	0.044200643870287	1.6701048476788
RACK1	CD4T	NI	PC3_zscore	0.0275290480408364	0.000425550012673302	2.99310676902091
RACK1	CD4T	LPS	PC3_zscore	0.0173652067832107	0.0180725950586919	1.98881844167459
RACK1	CD4T	IAV	PC3_zscore	0.0240597752760562	0.00212555622564284	2.56431998523095
RACK1	CD4T	Tcruzi	PC3_zscore	0.0216235855335127	0.00591331672345768	2.3690571766828
TRIM52	NK	NI	PC3_zscore	-0.00155994455800411	0.832675882876348	-0.325586679938249
TRIM52	NK	LPS	PC3_zscore	-0.0018903965405091	0.823885842590565	-0.361408429376835
TRIM52	NK	IAV	PC3_zscore	-0.00156173357797753	0.827347494736927	-0.293376825712645
TRIM52	NK	Tcruzi	PC3_zscore	-0.00179337008179041	0.825971161297847	-0.356936938817137
TRIM52	CD8T	NI	PC3_zscore	-0.00126422977314183	0.842466208384578	-0.25119982312924
TRIM52	CD8T	LPS	PC3_zscore	-0.00149393919041542	0.835119333473094	-0.309484369902626
TRIM52	CD8T	IAV	PC3_zscore	-0.00154320560834807	0.833571774722285	-0.31480150918143
TRIM52	CD8T	Tcruzi	PC3_zscore	-0.00166049281545855	0.829761218208094	-0.343295108862651
TRIM52	monocyte	NI	PC3_zscore	-0.00176245436526383	0.826049841460685	-0.360520406597883
TRIM52	monocyte	LPS	PC3_zscore	-0.00162893763810816	0.829442708655208	-0.335350185972554
TRIM52	monocyte	IAV	PC3_zscore	-0.0014830190230092	0.830533815340886	-0.282116479363297
TRIM52	monocyte	Tcruzi	PC3_zscore	-0.00152906444360633	0.834152624439426	-0.322621699730197
TRIM52	B	NI	PC3_zscore	-0.00158157695949187	0.832063787396691	-0.334615733870518
TRIM52	B	LPS	PC3_zscore	-0.00163171913288209	0.830454837030102	-0.342372949030815
TRIM52	B	IAV	PC3_zscore	-0.00171734286551168	0.827661583663783	-0.347631920245793
TRIM52	B	Tcruzi	PC3_zscore	-0.00150540712840087	0.834861688678362	-0.315362452540175
TRIM52	CD4T	NI	PC3_zscore	-0.00144055137828362	0.837705283260755	-0.309641922512671
TRIM52	CD4T	LPS	PC3_zscore	-0.00147440318593336	0.836334317496356	-0.316427474224737
TRIM52	CD4T	IAV	PC3_zscore	-0.023901916081359	0.0389759928734451	-1.88378422480524
TRIM52	CD4T	Tcruzi	PC3_zscore	-0.00164437185670288	0.829501631752148	-0.351045923771008
DUSP22	NK	NI	PC3_zscore	0.00940208223959138	0.304148983904557	0.51667506208403
DUSP22	NK	LPS	PC3_zscore	0.0218924581466837	0.101943185426453	1.32488758247492
DUSP22	NK	IAV	PC3_zscore	0.0326237278745129	0.0355060666107216	1.90337095195992
DUSP22	NK	Tcruzi	PC3_zscore	0.00965374744927676	0.305924369696755	0.50722575345263
DUSP22	CD8T	NI	PC3_zscore	-0.00973750258527114	0.312818542398952	-0.53626591436302
DUSP22	CD8T	LPS	PC3_zscore	0.00487907821523638	0.390279543697916	0.2785073031105
DUSP22	CD8T	IAV	PC3_zscore	-0.0217450987847262	0.1823237596253	-0.954874907123088
DUSP22	CD8T	Tcruzi	PC3_zscore	0.0143220919805354	0.206629673061222	0.852415754374331
DUSP22	monocyte	NI	PC3_zscore	0.00761316933168322	0.296428504094684	0.5594443705977
DUSP22	monocyte	LPS	PC3_zscore	0.0298654539574546	0.0282935380282548	2.10989059118296
DUSP22	monocyte	IAV	PC3_zscore	0.059875482287147	0.000295529436529988	3.42012928955271
DUSP22	monocyte	Tcruzi	PC3_zscore	0.0139824015997375	0.165405478997112	1.01429697072698
DUSP22	B	NI	PC3_zscore	0.031928898163477	0.0264926700824921	2.1410810458991
DUSP22	B	LPS	PC3_zscore	0.0164422390708765	0.13145991081976	1.17004540399375
DUSP22	B	IAV	PC3_zscore	0.0245049548649929	0.0530316020046256	1.69690838183541
DUSP22	B	Tcruzi	PC3_zscore	0.0107419534229225	0.256783352142148	0.679407907099865
DUSP22	CD4T	NI	PC3_zscore	-0.00142438503563058	0.475107418766172	-0.0924378398459629
DUSP22	CD4T	LPS	PC3_zscore	0.00651940858376896	0.328700636598106	0.469767289376364
DUSP22	CD4T	IAV	PC3_zscore	0.0359874514290854	0.0170335515070316	2.70765282980113
DUSP22	CD4T	Tcruzi	PC3_zscore	0.0110038276402934	0.251485615665559	0.696560363022899
IRF4	NK	NI	PC3_zscore	0.0159860776847136	0.202904025755481	0.622504063725832
IRF4	NK	LPS	PC3_zscore	0.024508866259668	0.122123569320768	1.16796158706282
IRF4	NK	IAV	PC3_zscore	0.0232280650672912	0.129298644590991	1.1049837429869
IRF4	NK	Tcruzi	PC3_zscore	0.017662316845139	0.186555926137917	0.728187754576549
IRF4	CD8T	NI	PC3_zscore	0.0274213868792948	0.0882579375753041	1.40184980564182
IRF4	CD8T	LPS	PC3_zscore	0.0232633314514969	0.120020140953998	1.24743149993161
IRF4	CD8T	IAV	PC3_zscore	0.0237444867189969	0.116007945210115	1.259926355884
IRF4	CD8T	Tcruzi	PC3_zscore	0.0230770826892943	0.123339496786078	1.21727933011006
IRF4	monocyte	NI	PC3_zscore	0.0257373842214294	0.102478055282498	1.32495033872856
IRF4	monocyte	LPS	PC3_zscore	0.0220462265291767	0.134011413246555	1.16243397561861
IRF4	monocyte	IAV	PC3_zscore	0.0385786820259921	0.0258984795279827	1.37419569915184
IRF4	monocyte	Tcruzi	PC3_zscore	0.0162572602230224	0.204313523014864	0.738510613088522
IRF4	B	NI	PC3_zscore	0.0226656094321035	0.104492815654865	1.48865616274133
IRF4	B	LPS	PC3_zscore	0.0227270928541839	0.100563776796595	1.52499471111046
IRF4	B	IAV	PC3_zscore	0.0276917771353383	0.0657770948295807	1.7390560328624
IRF4	B	Tcruzi	PC3_zscore	0.0229574122036299	0.1019013970835	1.50213428006781
IRF4	CD4T	NI	PC3_zscore	0.0188458931414029	0.168239791927793	1.00484620502047
IRF4	CD4T	LPS	PC3_zscore	0.0337887408023634	0.061399540110847	1.48472871266811
IRF4	CD4T	IAV	PC3_zscore	0.0272799128971469	0.0661494759496512	1.6166700901292
IRF4	CD4T	Tcruzi	PC3_zscore	0.020072274246696	0.152998206885292	1.07370328552054
EXOC2	NK	NI	PC3_zscore	0.00934302619394137	0.294264577151774	0.927238757067183
EXOC2	NK	LPS	PC3_zscore	0.0107805925951018	0.257224124681543	1.28982039935329
EXOC2	NK	IAV	PC3_zscore	0.0125241411352815	0.227224608698537	1.26462835490186
EXOC2	NK	Tcruzi	PC3_zscore	0.0103263913022264	0.269361564136036	1.18319733411528
EXOC2	CD8T	NI	PC3_zscore	0.0105910661169057	0.258525858420593	1.29856508251139
EXOC2	CD8T	LPS	PC3_zscore	0.0107553879528413	0.254621583125036	1.32058523799717
EXOC2	CD8T	IAV	PC3_zscore	0.0112048003226916	0.246962827469408	1.34639788097481
EXOC2	CD8T	Tcruzi	PC3_zscore	0.0108997727086639	0.251836626040831	1.33331764181305
EXOC2	monocyte	NI	PC3_zscore	0.0101418458158747	0.273610502881826	1.17308135847174
EXOC2	monocyte	LPS	PC3_zscore	0.0103280900736968	0.267305028536087	1.22025172696092
EXOC2	monocyte	IAV	PC3_zscore	0.0123653214823772	0.228108848004792	1.28475374704407
EXOC2	monocyte	Tcruzi	PC3_zscore	0.0109319212208753	0.252442465209658	1.31877729993107
EXOC2	B	NI	PC3_zscore	0.0108098809729665	0.255066328623929	1.3105382400667
EXOC2	B	LPS	PC3_zscore	0.0111676797079276	0.247531604034041	1.3464261424012
EXOC2	B	IAV	PC3_zscore	0.0109952033545292	0.251169628847871	1.33108243219986
EXOC2	B	Tcruzi	PC3_zscore	0.0106425967595695	0.260153048389244	1.27097493909941
EXOC2	CD4T	NI	PC3_zscore	0.0102698526947147	0.268364695991075	1.24027995548935
EXOC2	CD4T	LPS	PC3_zscore	0.0107256203597482	0.253104610501351	1.34247551274827
EXOC2	CD4T	IAV	PC3_zscore	0.0173255324668239	0.0326962636069298	1.92054513841049
EXOC2	CD4T	Tcruzi	PC3_zscore	0.0105615771707773	0.259058969252617	1.29760083347099
GMDS	NK	NI	PC3_zscore	-0.00071005619660703	0.694661679592309	-0.178617814688116
GMDS	NK	LPS	PC3_zscore	-0.000626371253227201	0.698099281710069	-0.155312265507336
GMDS	NK	IAV	PC3_zscore	-0.000638463796903419	0.658222396870701	-0.107241383806861
GMDS	NK	Tcruzi	PC3_zscore	-0.000695247944955545	0.695264582123194	-0.174067446186221
GMDS	CD8T	NI	PC3_zscore	-0.000777399937940997	0.691446379864131	-0.19864281143648
GMDS	CD8T	LPS	PC3_zscore	-0.000690378556186262	0.695371617183098	-0.174255226696131
GMDS	CD8T	IAV	PC3_zscore	-0.000859569494094236	0.688249719179278	-0.211050449631688
GMDS	CD8T	Tcruzi	PC3_zscore	-0.000701156302204104	0.69490405940768	-0.177223303242998
GMDS	monocyte	NI	PC3_zscore	-0.000848328857072677	0.687455276499913	-0.207486914348495
GMDS	monocyte	LPS	PC3_zscore	-0.000299924227302883	0.682496694192094	-0.0481462472495384
GMDS	monocyte	IAV	PC3_zscore	-8.04320847400176e-05	0.656998954932833	-0.00959211038649896
GMDS	monocyte	Tcruzi	PC3_zscore	-0.00104803714411086	0.682335794865537	-0.227480758265752
GMDS	B	NI	PC3_zscore	-0.00086981475348149	0.687293729531227	-0.220353907996973
GMDS	B	LPS	PC3_zscore	-0.000776908589748914	0.691434357464879	-0.200055976900598
GMDS	B	IAV	PC3_zscore	0.00034179010301044	0.703360806554948	0.0486228134520972
GMDS	B	Tcruzi	PC3_zscore	-0.000719098848570429	0.694230488639969	-0.18376818662106
GMDS	CD4T	NI	PC3_zscore	-0.000964631859504908	0.682043817634777	-0.244106135338172
GMDS	CD4T	LPS	PC3_zscore	-0.000883909776998272	0.685172422119057	-0.230165286628675
GMDS	CD4T	IAV	PC3_zscore	-0.000530901225061045	0.597354566607871	-0.0995450175595734
GMDS	CD4T	Tcruzi	PC3_zscore	-0.000590355752810776	0.700657182181147	-0.150114655166494
WRNIP1	NK	NI	PC3_zscore	-0.00446861815317551	0.357031267771026	-0.906718655852049
WRNIP1	NK	LPS	PC3_zscore	-0.00446044169999458	0.357467694906235	-0.901649480784365
WRNIP1	NK	IAV	PC3_zscore	-0.00412590461444667	0.34455712702232	-0.650959696456168
WRNIP1	NK	Tcruzi	PC3_zscore	-0.00436680618564013	0.361172764348668	-0.877510324647311
WRNIP1	CD8T	NI	PC3_zscore	-0.00459188418702461	0.351761108369186	-0.936951014936767
WRNIP1	CD8T	LPS	PC3_zscore	-0.00426449388788774	0.365166936148087	-0.846090936379492
WRNIP1	CD8T	IAV	PC3_zscore	-0.00453254806712607	0.354503530444984	-0.913661664313377
WRNIP1	CD8T	Tcruzi	PC3_zscore	-0.00448337307395665	0.355916462707537	-0.918080421419927
WRNIP1	monocyte	NI	PC3_zscore	-0.0045161137945457	0.352795250006385	-0.941826895829437
WRNIP1	monocyte	LPS	PC3_zscore	-0.00422853009497619	0.360789558454544	-0.821346494468246
WRNIP1	monocyte	IAV	PC3_zscore	-0.00648840484566982	0.25854153364311	-0.889790955389734
WRNIP1	monocyte	Tcruzi	PC3_zscore	-0.00458199838992704	0.350884635455178	-0.947952822885964
WRNIP1	B	NI	PC3_zscore	-0.00434750959849583	0.361862975362046	-0.88717617102252
WRNIP1	B	LPS	PC3_zscore	-0.00432481458022897	0.362959953272314	-0.878700195010772
WRNIP1	B	IAV	PC3_zscore	-0.00434512422502312	0.359971592124311	-0.863348909054806
WRNIP1	B	Tcruzi	PC3_zscore	-0.00443684840682573	0.357785475824708	-0.911285473430417
WRNIP1	CD4T	NI	PC3_zscore	-0.00414393022435677	0.372103227047923	-0.808845595512075
WRNIP1	CD4T	LPS	PC3_zscore	-0.00453958136436251	0.351462712130538	-0.953805829188725
WRNIP1	CD4T	IAV	PC3_zscore	-0.00386381845793129	0.326613547611351	-0.649862804542914
WRNIP1	CD4T	Tcruzi	PC3_zscore	-0.004452061600846	0.356112570504332	-0.930129635193643
SERPINB1	NK	NI	PC3_zscore	0.0162057983856186	0.0758006881900614	1.77963888520801
SERPINB1	NK	LPS	PC3_zscore	0.017331262449721	0.0493782894939864	2.18951392505638
SERPINB1	NK	IAV	PC3_zscore	0.0196316945378623	0.0254885048426558	2.40979950673712
SERPINB1	NK	Tcruzi	PC3_zscore	0.0165231150973308	0.0700676512377529	1.82829994036129
SERPINB1	CD8T	NI	PC3_zscore	0.0178424033590931	0.0315335648156634	2.60026713111512
SERPINB1	CD8T	LPS	PC3_zscore	0.0171449270569064	0.0451973623137912	2.31241460918253
SERPINB1	CD8T	IAV	PC3_zscore	0.0201132956521802	0.0215066704969444	2.45008666900756
SERPINB1	CD8T	Tcruzi	PC3_zscore	0.0169790345823321	0.0490111850620673	2.24476270194415
SERPINB1	monocyte	NI	PC3_zscore	0.0163008004777308	0.0752329347054817	1.71637550826454
SERPINB1	monocyte	LPS	PC3_zscore	0.014655234736157	0.114479888683623	1.25786826533375
SERPINB1	monocyte	IAV	PC3_zscore	0.0204250232822828	0.0229669366031726	2.17828308283224
SERPINB1	monocyte	Tcruzi	PC3_zscore	0.0176024200792112	0.0514592112473511	2.03985366401767
SERPINB1	B	NI	PC3_zscore	0.0167629815362355	0.0596756467820392	2.04721680268415
SERPINB1	B	LPS	PC3_zscore	0.0179909768980047	0.0355227984449739	2.45917491505999
SERPINB1	B	IAV	PC3_zscore	0.0210060554791266	0.0209897090212622	2.2007147826161
SERPINB1	B	Tcruzi	PC3_zscore	0.0156997635321857	0.0888059422237589	1.62780048294854
SERPINB1	CD4T	NI	PC3_zscore	0.0196222736224729	0.0222970287830234	2.56634715482698
SERPINB1	CD4T	LPS	PC3_zscore	0.0172850404854171	0.0422966713979582	2.36888057895644
SERPINB1	CD4T	IAV	PC3_zscore	0.0226098952208483	0.00158288962747654	2.12576073301149
SERPINB1	CD4T	Tcruzi	PC3_zscore	0.0175568443963419	0.0411931043968581	2.36320634807324
SERPINB9	NK	NI	PC3_zscore	-0.0400380865635216	0.17662023520647	-1.34029240506877
SERPINB9	NK	LPS	PC3_zscore	-0.0328747012029289	0.181600719041506	-1.32223111310908
SERPINB9	NK	IAV	PC3_zscore	-0.0219335243639801	0.213268306699401	-1.12630719820405
SERPINB9	NK	Tcruzi	PC3_zscore	-0.0197870456493846	0.257006385032149	-0.933724253486171
SERPINB9	CD8T	NI	PC3_zscore	-0.000516439806192957	0.572061305984928	-0.0444722282161932
SERPINB9	CD8T	LPS	PC3_zscore	-0.0036990119769673	0.488847832714285	-0.283728228331189
SERPINB9	CD8T	IAV	PC3_zscore	0.00376698745690208	0.480774461874194	0.263578338620926
SERPINB9	CD8T	Tcruzi	PC3_zscore	-0.00278169359276452	0.512469972438684	-0.215786909417824
SERPINB9	monocyte	NI	PC3_zscore	-0.01297144962809	0.384906623558634	-0.582280684906536
SERPINB9	monocyte	LPS	PC3_zscore	-0.00802230090819059	0.433774212117603	-0.442531266117028
SERPINB9	monocyte	IAV	PC3_zscore	0.0118577625723705	0.366669074785587	0.598762348058887
SERPINB9	monocyte	Tcruzi	PC3_zscore	0.00768284433620221	0.428122444824497	0.398222148123288
SERPINB9	B	NI	PC3_zscore	-0.00755021080580551	0.375403625617753	-0.58636175245704
SERPINB9	B	LPS	PC3_zscore	-0.00203202496615556	0.520438088307526	-0.173267073261509
SERPINB9	B	IAV	PC3_zscore	0.0179849284092719	0.227881515179829	1.105675655803
SERPINB9	B	Tcruzi	PC3_zscore	-0.00429168501258462	0.46477612575459	-0.332799587012462
SERPINB9	CD4T	NI	PC3_zscore	0.0102493034530703	0.316936179715871	0.768540223979721
SERPINB9	CD4T	LPS	PC3_zscore	-0.000306821275352547	0.579908673695069	-0.0249591983155596
SERPINB9	CD4T	IAV	PC3_zscore	0.0281111602149401	0.0444251512531028	1.87286994676608
SERPINB9	CD4T	Tcruzi	PC3_zscore	0.00725175477548724	0.39718954404611	0.510241887506855
SERPINB6	NK	NI	PC3_zscore	0.0226688887309574	0.0187271449283531	2.71981072243856
SERPINB6	NK	LPS	PC3_zscore	0.0231034086651055	0.013724624349559	2.84203009516503
SERPINB6	NK	IAV	PC3_zscore	0.0246084244939765	0.00654244103340539	2.5852585184529
SERPINB6	NK	Tcruzi	PC3_zscore	0.0229229479848747	0.0166733098661352	2.74192026107652
SERPINB6	CD8T	NI	PC3_zscore	0.0235126751541927	0.0104844540580409	2.88518258713695
SERPINB6	CD8T	LPS	PC3_zscore	0.0230276982949076	0.0142164982370862	2.8309838032796
SERPINB6	CD8T	IAV	PC3_zscore	0.023324646103993	0.0123957798180332	2.81758417125091
SERPINB6	CD8T	Tcruzi	PC3_zscore	0.0229347144471984	0.0150164825455739	2.8204597539959
SERPINB6	monocyte	NI	PC3_zscore	0.0224498886002334	0.016296075364515	2.8532244547578
SERPINB6	monocyte	LPS	PC3_zscore	0.0229062341318158	0.0113991464786223	3.01279562629191
SERPINB6	monocyte	IAV	PC3_zscore	0.0243272712104181	0.00617272147974948	2.80243899052603
SERPINB6	monocyte	Tcruzi	PC3_zscore	0.0231097049232563	0.0109527737944883	3.00512141233393
SERPINB6	B	NI	PC3_zscore	0.0213795076108427	0.0414022601625814	2.11302609307472
SERPINB6	B	LPS	PC3_zscore	0.0223450645795067	0.023110614878483	2.60917163434705
SERPINB6	B	IAV	PC3_zscore	0.0224433543584577	0.0211701709137673	2.66891426456571
SERPINB6	B	Tcruzi	PC3_zscore	0.0218057564910803	0.0331650530682307	2.30319770369946
SERPINB6	CD4T	NI	PC3_zscore	0.023171865184025	0.0123108755290878	2.89586070327937
SERPINB6	CD4T	LPS	PC3_zscore	0.0235421975089706	0.0100866206943577	2.90280039417176
SERPINB6	CD4T	IAV	PC3_zscore	0.0243904297746279	0.00545419807694531	2.73648349219455
SERPINB6	CD4T	Tcruzi	PC3_zscore	0.0232226414765001	0.0125382441369786	2.86034226127216
NQO2	NK	NI	PC3_zscore	-0.0417820136153306	0.000682785244530804	-3.36615873414863
NQO2	NK	LPS	PC3_zscore	-0.0408317115925403	0.00201367136694897	-3.34315176426482
NQO2	NK	IAV	PC3_zscore	-0.0411102329548691	0.00126042256482362	-3.38840928511471
NQO2	NK	Tcruzi	PC3_zscore	-0.0413637204613679	0.00105112420312037	-3.38427946980935
NQO2	CD8T	NI	PC3_zscore	-0.0416972826390379	0.000576028602697343	-3.42186156240628
NQO2	CD8T	LPS	PC3_zscore	-0.0412078910123103	0.0010006498606534	-3.4105506693248
NQO2	CD8T	IAV	PC3_zscore	-0.0413955930142926	0.000868972116722877	-3.40313513593216
NQO2	CD8T	Tcruzi	PC3_zscore	-0.040544432660229	0.00260006675181379	-3.30023479151909
NQO2	monocyte	NI	PC3_zscore	-0.041433404933385	0.000790638817001477	-3.41261522042862
NQO2	monocyte	LPS	PC3_zscore	-0.041754678785716	0.000605141638533202	-3.38043044451535
NQO2	monocyte	IAV	PC3_zscore	-0.0412884928837909	0.000988389075150198	-3.39672710513395
NQO2	monocyte	Tcruzi	PC3_zscore	-0.041060069891257	0.00131374187844002	-3.38789116545162
NQO2	B	NI	PC3_zscore	-0.0413085865003827	0.000925998585245336	-3.41043614741047
NQO2	B	LPS	PC3_zscore	-0.0407721904045167	0.00199754835055421	-3.34416444605292
NQO2	B	IAV	PC3_zscore	-0.0417849983589983	0.000616253043957737	-3.3755179095028
NQO2	B	Tcruzi	PC3_zscore	-0.0413475067120209	0.000957528495265425	-3.39959286244228
NQO2	CD4T	NI	PC3_zscore	-0.0411220492392728	0.000918307212897096	-3.42944078425833
NQO2	CD4T	LPS	PC3_zscore	-0.0410335319902974	0.00111383087399375	-3.40994779624015
NQO2	CD4T	IAV	PC3_zscore	-0.041417566743068	0.000408877991191603	-3.45937446554371
NQO2	CD4T	Tcruzi	PC3_zscore	-0.0410708809792743	0.00108807348628248	-3.41167012070005
RIPK1	NK	NI	PC3_zscore	0.014122211787299	0.142759287772072	1.3983402417403
RIPK1	NK	LPS	PC3_zscore	0.0198875002315592	0.0941735298897466	1.4589614140625
RIPK1	NK	IAV	PC3_zscore	0.0197177601137223	0.0892646673795974	1.48506686293867
RIPK1	NK	Tcruzi	PC3_zscore	0.0139731401520355	0.148580120957003	1.33627190813931
RIPK1	CD8T	NI	PC3_zscore	0.0113392769674609	0.21185306469664	0.974220464833048
RIPK1	CD8T	LPS	PC3_zscore	0.0121640674508846	0.19048888272766	1.09448785086215
RIPK1	CD8T	IAV	PC3_zscore	0.0119214432736929	0.196822562128767	1.02706573549601
RIPK1	CD8T	Tcruzi	PC3_zscore	0.00969103109213707	0.252098269224042	0.709632848777495
RIPK1	monocyte	NI	PC3_zscore	0.012953130461687	0.171471431384744	1.22985981232547
RIPK1	monocyte	LPS	PC3_zscore	0.0115131502675711	0.206843755574432	1.01086928005441
RIPK1	monocyte	IAV	PC3_zscore	0.018589111561412	0.085171808260534	1.58015305267198
RIPK1	monocyte	Tcruzi	PC3_zscore	0.00998832796352831	0.245758436681372	0.74857038544383
RIPK1	B	NI	PC3_zscore	0.0123642149211502	0.186966379532411	1.08368194525816
RIPK1	B	LPS	PC3_zscore	0.0152031695038443	0.128210873058215	1.47704161451473
RIPK1	B	IAV	PC3_zscore	0.0169350697199226	0.108041171522944	1.53092460659062
RIPK1	B	Tcruzi	PC3_zscore	0.0115655862138192	0.20620075195602	0.934639751195054
RIPK1	CD4T	NI	PC3_zscore	0.0128868056305409	0.17324145308196	1.21705222055249
RIPK1	CD4T	LPS	PC3_zscore	0.0133675531409811	0.159127228528086	1.32831275297463
RIPK1	CD4T	IAV	PC3_zscore	0.0212511156159291	0.0283080033867312	1.7076320285995
RIPK1	CD4T	Tcruzi	PC3_zscore	0.0133123332238435	0.165994606010218	1.24237444288837
BPHL	NK	NI	PC3_zscore	0.000685102122003998	0.692851030428363	0.0749592622989491
BPHL	NK	LPS	PC3_zscore	-0.000353076824134836	0.714532488625023	-0.0369960784961855
BPHL	NK	IAV	PC3_zscore	-0.000110595754627297	0.673720983234341	-0.00902672291610815
BPHL	NK	Tcruzi	PC3_zscore	1.2288614274472e-05	0.707576631874723	0.00133576156508222
BPHL	CD8T	NI	PC3_zscore	0.00194232966551555	0.658989291153084	0.209246101007934
BPHL	CD8T	LPS	PC3_zscore	0.000968596409588239	0.681096300401852	0.108956588921274
BPHL	CD8T	IAV	PC3_zscore	0.00174293995539819	0.665551859843407	0.180325618230281
BPHL	CD8T	Tcruzi	PC3_zscore	0.00291740598767566	0.642695866308738	0.272325990757998
BPHL	monocyte	NI	PC3_zscore	0.00202448712784151	0.652383447250484	0.224016341617699
BPHL	monocyte	LPS	PC3_zscore	0.000719690321330678	0.677711177988385	0.0796715712490095
BPHL	monocyte	IAV	PC3_zscore	0.00474986827298125	0.574343414104189	0.322911280241997
BPHL	monocyte	Tcruzi	PC3_zscore	-0.000956868593299911	0.703588136836296	-0.0991517777511408
BPHL	B	NI	PC3_zscore	0.000240460533456382	0.701176886329304	0.0287225257640364
BPHL	B	LPS	PC3_zscore	0.00115543197183227	0.67685209519556	0.136386015601861
BPHL	B	IAV	PC3_zscore	-0.000273096387018057	0.708799285201962	-0.0293937036912449
BPHL	B	Tcruzi	PC3_zscore	0.000112320720581761	0.704107899431383	0.013127528751266
BPHL	CD4T	NI	PC3_zscore	0.00188047473560752	0.654020783489286	0.222386868190296
BPHL	CD4T	LPS	PC3_zscore	0.00092593707132536	0.679976726936918	0.11676466711353
BPHL	CD4T	IAV	PC3_zscore	-0.00194893396464969	0.563858776444731	-0.178524953957182
BPHL	CD4T	Tcruzi	PC3_zscore	-0.000466118497564997	0.714813700173874	-0.0529581182448442
PSMG4	NK	NI	PC3_zscore	-0.00195472464713928	0.845189940886995	-0.227879574406587
PSMG4	NK	LPS	PC3_zscore	-0.00249400506210003	0.835184736510107	-0.270496834723998
PSMG4	NK	IAV	PC3_zscore	-0.00194781396609609	0.844131028782413	-0.225302401408651
PSMG4	NK	Tcruzi	PC3_zscore	-0.000993555638633229	0.866828664431711	-0.122068927583735
PSMG4	CD8T	NI	PC3_zscore	-0.00365500938491928	0.804671547255304	-0.381041482127349
PSMG4	CD8T	LPS	PC3_zscore	-0.00180856681706021	0.841967415137453	-0.236763799482648
PSMG4	CD8T	IAV	PC3_zscore	-0.00392756810501408	0.80950490043981	-0.362363669782821
PSMG4	CD8T	Tcruzi	PC3_zscore	0.00127046956614872	0.857714432269757	0.175741448958612
PSMG4	monocyte	NI	PC3_zscore	-0.0067340270873251	0.783169723250492	-0.451006873465414
PSMG4	monocyte	LPS	PC3_zscore	-0.0005106603254358	0.875781218853509	-0.0766306939272436
PSMG4	monocyte	IAV	PC3_zscore	-0.00208133410848337	0.836977204523048	-0.260403585799595
PSMG4	monocyte	Tcruzi	PC3_zscore	-0.00402827822812184	0.804428629293272	-0.380010898445493
PSMG4	B	NI	PC3_zscore	0.000238572631798948	0.882361895505598	0.0388413586719119
PSMG4	B	LPS	PC3_zscore	-0.000918959936679317	0.862176578720312	-0.144333037750538
PSMG4	B	IAV	PC3_zscore	-0.00282105282873701	0.817806342469036	-0.332231519545756
PSMG4	B	Tcruzi	PC3_zscore	4.42181470964253e-05	0.888557657319241	0.00682050913315573
PSMG4	CD4T	NI	PC3_zscore	-0.000395741543289636	0.873026070983704	-0.0859056315978947
PSMG4	CD4T	LPS	PC3_zscore	-0.00228758738917342	0.807934463934882	-0.371853630741684
PSMG4	CD4T	IAV	PC3_zscore	0.0280940606461165	0.0120895755089882	2.74601903896739
PSMG4	CD4T	Tcruzi	PC3_zscore	-0.00120365104162678	0.845366818750702	-0.222264885533187
FAM50B	NK	NI	PC3_zscore	-0.00608399417787288	0.474555690268754	-0.353605140231133
FAM50B	NK	LPS	PC3_zscore	-0.00305647045742708	0.510401125786036	-0.149067493687116
FAM50B	NK	IAV	PC3_zscore	-0.00288920121384922	0.49838581445504	-0.135766625635934
FAM50B	NK	Tcruzi	PC3_zscore	-0.00175808695758169	0.523973215590007	-0.0792274765410349
FAM50B	CD8T	NI	PC3_zscore	-0.0113398737505885	0.372293096401443	-0.759634375501002
FAM50B	CD8T	LPS	PC3_zscore	-0.0100193281254696	0.392216229823506	-0.669774582037094
FAM50B	CD8T	IAV	PC3_zscore	-0.00845216269884785	0.416081009466659	-0.531546458329158
FAM50B	CD8T	Tcruzi	PC3_zscore	-0.0108358409111015	0.38088806891397	-0.719768363670507
FAM50B	monocyte	NI	PC3_zscore	-0.014587400399455	0.33485454265414	-0.846359341911338
FAM50B	monocyte	LPS	PC3_zscore	-0.0103595451265517	0.385325462227413	-0.709960141574374
FAM50B	monocyte	IAV	PC3_zscore	-0.0102490129007787	0.383836386883398	-0.686641124358744
FAM50B	monocyte	Tcruzi	PC3_zscore	-0.00930550454915159	0.403896904345998	-0.670773791172286
FAM50B	B	NI	PC3_zscore	-0.00791635352212133	0.435743875064835	-0.559629152377115
FAM50B	B	LPS	PC3_zscore	-0.00742160456936677	0.445522233043582	-0.513602556206924
FAM50B	B	IAV	PC3_zscore	-0.00825448999524387	0.432920130815954	-0.562125309273747
FAM50B	B	Tcruzi	PC3_zscore	-0.0102891321759331	0.392427916800679	-0.715767407898716
FAM50B	CD4T	NI	PC3_zscore	-0.0125646679823332	0.34342649859865	-0.895356667529856
FAM50B	CD4T	LPS	PC3_zscore	-0.0114077258765953	0.359062956409815	-0.851664854035838
FAM50B	CD4T	IAV	PC3_zscore	-0.0214342962951832	0.100979677845541	-1.27384236477171
FAM50B	CD4T	Tcruzi	PC3_zscore	-0.0108501094904306	0.370627952079371	-0.80543034831505
ECI2	NK	NI	PC3_zscore	-0.0130513219420616	0.0989624986834047	-1.8624683612232
ECI2	NK	LPS	PC3_zscore	-0.0130252170208067	0.0995949936847637	-1.85507425443935
ECI2	NK	IAV	PC3_zscore	-0.0148169166204959	0.0562253666784162	-1.60009966022663
ECI2	NK	Tcruzi	PC3_zscore	-0.0130362601994004	0.0993907577873292	-1.85629576303325
ECI2	CD8T	NI	PC3_zscore	-0.0130178932428912	0.0991035471905251	-1.87200857332725
ECI2	CD8T	LPS	PC3_zscore	-0.012992671074384	0.0999170211113026	-1.85951232243578
ECI2	CD8T	IAV	PC3_zscore	-0.0130175035081239	0.099551153538709	-1.85731032822076
ECI2	CD8T	Tcruzi	PC3_zscore	-0.0130410729368568	0.0987715130879853	-1.87196530752094
ECI2	monocyte	NI	PC3_zscore	-0.0131525058773295	0.0967347400628812	-1.8699803995598
ECI2	monocyte	LPS	PC3_zscore	-0.0130683965560292	0.0974748360727821	-1.85074725250893
ECI2	monocyte	IAV	PC3_zscore	-0.0131237467970821	0.0942795723883707	-1.83691298234227
ECI2	monocyte	Tcruzi	PC3_zscore	-0.0130219070768522	0.0994502927383794	-1.862739555952
ECI2	B	NI	PC3_zscore	-0.0128068932250846	0.105560803306861	-1.76236180476168
ECI2	B	LPS	PC3_zscore	-0.0130701830403456	0.0981486496659426	-1.87565839002936
ECI2	B	IAV	PC3_zscore	-0.0130224891282177	0.0990260721994756	-1.86349663999165
ECI2	B	Tcruzi	PC3_zscore	-0.0130106955262717	0.0996397090497415	-1.86164606214141
ECI2	CD4T	NI	PC3_zscore	-0.0130420232511302	0.0977930370250559	-1.89193698072778
ECI2	CD4T	LPS	PC3_zscore	-0.0129546857586314	0.100534599328745	-1.86135941078538
ECI2	CD4T	IAV	PC3_zscore	-0.0135088903747573	0.064879182662212	-2.02419478349093
ECI2	CD4T	Tcruzi	PC3_zscore	-0.012959205147954	0.100327350837133	-1.86270410513171
CDYL	NK	NI	PC3_zscore	0.00469791514205384	0.626120969710675	0.52570320411399
CDYL	NK	LPS	PC3_zscore	0.00427141144305427	0.635148970117645	0.498944240135311
CDYL	NK	IAV	PC3_zscore	0.00554888820032395	0.593896971750761	0.547808239402995
CDYL	NK	Tcruzi	PC3_zscore	0.00163690634980043	0.705003653860749	0.249898190637509
CDYL	CD8T	NI	PC3_zscore	-0.00292846470595657	0.659732952497292	-0.421469374003645
CDYL	CD8T	LPS	PC3_zscore	-0.00270230140415855	0.67153093694178	-0.380894273647199
CDYL	CD8T	IAV	PC3_zscore	-0.00609041432181838	0.616840272135954	-0.562362748023374
CDYL	CD8T	Tcruzi	PC3_zscore	-0.00201821965658863	0.691540802501244	-0.306997325628647
CDYL	monocyte	NI	PC3_zscore	0.00183596061856097	0.686545590181178	0.322779829146872
CDYL	monocyte	LPS	PC3_zscore	-0.00342912573477535	0.629577785309961	-0.486411434971997
CDYL	monocyte	IAV	PC3_zscore	-0.00251760483950921	0.655923481454841	-0.377022727136516
CDYL	monocyte	Tcruzi	PC3_zscore	-0.000416249163820091	0.748142743967088	-0.0814007922661708
CDYL	B	NI	PC3_zscore	-0.00137765094215398	0.708156492476944	-0.248922011291519
CDYL	B	LPS	PC3_zscore	0.00341408737667313	0.640611373185239	0.472411261826123
CDYL	B	IAV	PC3_zscore	0.00202354175398398	0.682999364660211	0.331444555777549
CDYL	B	Tcruzi	PC3_zscore	0.00133305999324968	0.713106455135096	0.231431005004807
CDYL	CD4T	NI	PC3_zscore	-0.00160211825240609	0.691746331606965	-0.304664830250535
CDYL	CD4T	LPS	PC3_zscore	-0.00265061346870354	0.654042069004523	-0.437053557835897
CDYL	CD4T	IAV	PC3_zscore	-0.0123194834790333	0.181249115575441	-1.21195600627184
CDYL	CD4T	Tcruzi	PC3_zscore	-0.000967550838474357	0.724560370204394	-0.179593487142119
LYRM4	NK	NI	PC3_zscore	-0.00312182604685858	0.557540156769736	-0.475106846026144
LYRM4	NK	LPS	PC3_zscore	-0.00287542022601908	0.564745089906307	-0.429744259272252
LYRM4	NK	IAV	PC3_zscore	-0.0039238755553136	0.507652905836903	-0.405405796952544
LYRM4	NK	Tcruzi	PC3_zscore	-0.0029737955179928	0.56189785674708	-0.451337504429017
LYRM4	CD8T	NI	PC3_zscore	-0.00242293910347498	0.58014471970389	-0.353003775267265
LYRM4	CD8T	LPS	PC3_zscore	-0.00241176824063439	0.579860196574871	-0.346244478451322
LYRM4	CD8T	IAV	PC3_zscore	-0.00294052243287427	0.564506356856617	-0.426624516564136
LYRM4	CD8T	Tcruzi	PC3_zscore	-0.0025614591431423	0.575643438999019	-0.376742195830171
LYRM4	monocyte	NI	PC3_zscore	-0.0025712114095165	0.577221225559106	-0.402258256453594
LYRM4	monocyte	LPS	PC3_zscore	-0.00340700327398139	0.539026756823674	-0.52526899707317
LYRM4	monocyte	IAV	PC3_zscore	-0.00595828267069209	0.453724767813441	-0.558055619406491
LYRM4	monocyte	Tcruzi	PC3_zscore	-0.0029763186707164	0.562402210819881	-0.480082860523566
LYRM4	B	NI	PC3_zscore	-0.0040561515215174	0.529117756018194	-0.577335364072956
LYRM4	B	LPS	PC3_zscore	-0.0033191664423884	0.548360240651953	-0.538615104296414
LYRM4	B	IAV	PC3_zscore	-0.00301447152227039	0.558032692009445	-0.483440905041464
LYRM4	B	Tcruzi	PC3_zscore	-0.00276382654747536	0.570500096166194	-0.446330322490113
LYRM4	CD4T	NI	PC3_zscore	-0.00294939970864421	0.562844324570797	-0.477216375989656
LYRM4	CD4T	LPS	PC3_zscore	-0.00236302613918326	0.585430429572318	-0.361097585957245
LYRM4	CD4T	IAV	PC3_zscore	-0.000410267378500096	0.539299360467726	-0.0424649564465327
LYRM4	CD4T	Tcruzi	PC3_zscore	-0.00281961757743987	0.567750083683948	-0.444984945719112
FARS2	NK	NI	PC3_zscore	-0.00870429146323897	0.18229838021976	-1.44010772543729
FARS2	NK	LPS	PC3_zscore	-0.00870320765943384	0.182391585075483	-1.43899810069059
FARS2	NK	IAV	PC3_zscore	-0.00895310942563046	0.166400033442318	-1.38916500653915
FARS2	NK	Tcruzi	PC3_zscore	-0.00861118600806559	0.185453417634786	-1.41250659275154
FARS2	CD8T	NI	PC3_zscore	-0.00859450656603222	0.186265069906228	-1.40752285945325
FARS2	CD8T	LPS	PC3_zscore	-0.00856416080393595	0.187380732877013	-1.38991946611679
FARS2	CD8T	IAV	PC3_zscore	-0.00861593937853222	0.185451214035955	-1.40886256451599
FARS2	CD8T	Tcruzi	PC3_zscore	-0.00856053626889766	0.187514567195969	-1.38716321314519
FARS2	monocyte	NI	PC3_zscore	-0.00866151693580298	0.183299442009921	-1.43443078258737
FARS2	monocyte	LPS	PC3_zscore	-0.00872563656452494	0.178870392243543	-1.42717469556802
FARS2	monocyte	IAV	PC3_zscore	-0.00849116102551781	0.181035084643009	-1.27817146054318
FARS2	monocyte	Tcruzi	PC3_zscore	-0.00860823146550411	0.185758407586602	-1.41505514777942
FARS2	B	NI	PC3_zscore	-0.00863409780582523	0.184428879773654	-1.43084862355547
FARS2	B	LPS	PC3_zscore	-0.00858110418638486	0.186930733788151	-1.40681596347113
FARS2	B	IAV	PC3_zscore	-0.0116191487356285	0.11104536304067	-1.11384487001321
FARS2	B	Tcruzi	PC3_zscore	-0.00862497608154772	0.184929321968489	-1.42506859223425
FARS2	CD4T	NI	PC3_zscore	-0.00859253832742697	0.186401133873371	-1.41318357596437
FARS2	CD4T	LPS	PC3_zscore	-0.00865876803922891	0.183330254736249	-1.43985305931166
FARS2	CD4T	IAV	PC3_zscore	-0.00869302518867162	0.158914351572892	-1.39680212260201
FARS2	CD4T	Tcruzi	PC3_zscore	-0.00861589432405261	0.185333319071654	-1.42091851421329
RREB1	NK	NI	PC3_zscore	0.016043187928077	0.0121152531671224	2.82624470363721
RREB1	NK	LPS	PC3_zscore	0.0160723741561994	0.0117537065514619	2.82376917291136
RREB1	NK	IAV	PC3_zscore	0.0160430642543581	0.0110830446325217	2.78505510480223
RREB1	NK	Tcruzi	PC3_zscore	0.0160256807300964	0.0124433274903817	2.81451533290995
RREB1	CD8T	NI	PC3_zscore	0.0160972711085754	0.0108015355763025	2.86520517375952
RREB1	CD8T	LPS	PC3_zscore	0.0160591766124434	0.0112987428835505	2.86405499310787
RREB1	CD8T	IAV	PC3_zscore	0.0160545597213508	0.0114172750217709	2.8588348227008
RREB1	CD8T	Tcruzi	PC3_zscore	0.016077868525085	0.0110371180172883	2.8658705312863
RREB1	monocyte	NI	PC3_zscore	0.0160546496706641	0.0111739495822261	2.87317157425341
RREB1	monocyte	LPS	PC3_zscore	0.0160537911703108	0.0110714587663388	2.86722013858096
RREB1	monocyte	IAV	PC3_zscore	0.0160036815457539	0.0119780648665147	2.80409938678295
RREB1	monocyte	Tcruzi	PC3_zscore	0.0160854395777811	0.0108161077290315	2.87350642890882
RREB1	B	NI	PC3_zscore	0.0160339363909866	0.0119466202774355	2.84967473766519
RREB1	B	LPS	PC3_zscore	0.016105825588072	0.0108106289000337	2.85289533162171
RREB1	B	IAV	PC3_zscore	0.0160254588576586	0.0121005100401194	2.84083414723131
RREB1	B	Tcruzi	PC3_zscore	0.0160844555445757	0.0110953901962676	2.85643129183159
RREB1	CD4T	NI	PC3_zscore	0.0160701800427585	0.0108548726524542	2.88212537578747
RREB1	CD4T	LPS	PC3_zscore	0.0160702089229951	0.0108979963857879	2.87999620469555
RREB1	CD4T	IAV	PC3_zscore	0.0160458263316227	0.0087264489435062	2.86058326829501
RREB1	CD4T	Tcruzi	PC3_zscore	0.0160684522339502	0.0109438030631817	2.87856716525962
SSR1	NK	NI	PC3_zscore	-0.00112000885658171	0.637885129556586	-0.326243964429358
SSR1	NK	LPS	PC3_zscore	-0.00134361395881026	0.628134878085653	-0.426037116386612
SSR1	NK	IAV	PC3_zscore	0.00159814199935201	0.62322277207466	0.173695181356539
SSR1	NK	Tcruzi	PC3_zscore	-0.00117786961276736	0.635613139061317	-0.35448907982094
SSR1	CD8T	NI	PC3_zscore	-0.00127791742048357	0.631301462198091	-0.408890611151047
SSR1	CD8T	LPS	PC3_zscore	-0.00160049788813228	0.618361896906901	-0.460915417201211
SSR1	CD8T	IAV	PC3_zscore	-0.00148576127350105	0.621856001327568	-0.452047106799551
SSR1	CD8T	Tcruzi	PC3_zscore	-0.0015818524262232	0.618738937640326	-0.462279523640862
SSR1	monocyte	NI	PC3_zscore	-0.00168561305945612	0.611126714820322	-0.460961234514596
SSR1	monocyte	LPS	PC3_zscore	-0.00128110318534452	0.620918882474256	-0.373414621145854
SSR1	monocyte	IAV	PC3_zscore	-0.000873811982002869	0.613798446715587	-0.185669581158913
SSR1	monocyte	Tcruzi	PC3_zscore	-0.00129014681808998	0.630684312400275	-0.417199980496932
SSR1	B	NI	PC3_zscore	-0.00129893676764085	0.630307628242481	-0.422178193853729
SSR1	B	LPS	PC3_zscore	-0.00138183828204409	0.625634126706232	-0.450405861043453
SSR1	B	IAV	PC3_zscore	-0.00130084443967872	0.627617288542681	-0.402843405671622
SSR1	B	Tcruzi	PC3_zscore	-0.00134064537199388	0.628000006902508	-0.434780899577054
SSR1	CD4T	NI	PC3_zscore	-0.00136557570991327	0.625846048974743	-0.456779029674459
SSR1	CD4T	LPS	PC3_zscore	-0.00135534020805701	0.626516427774014	-0.45388991955879
SSR1	CD4T	IAV	PC3_zscore	-0.00250625672541053	0.445106752628654	-0.580116193052381
SSR1	CD4T	Tcruzi	PC3_zscore	-0.00140594730570811	0.623801237679743	-0.462928740986954
RIOK1	NK	NI	PC3_zscore	-0.00113045110065907	0.663176528782382	-0.203010272698712
RIOK1	NK	LPS	PC3_zscore	-0.000301665948002972	0.691171261823369	-0.0530886805139088
RIOK1	NK	IAV	PC3_zscore	-0.00161429798298572	0.611261213445697	-0.185040957550409
RIOK1	NK	Tcruzi	PC3_zscore	-0.000622895626547669	0.680501187097136	-0.11406145976015
RIOK1	CD8T	NI	PC3_zscore	-0.000768500425992642	0.675606539383336	-0.145185956416166
RIOK1	CD8T	LPS	PC3_zscore	-0.000951370891677869	0.669262840017675	-0.175408504951864
RIOK1	CD8T	IAV	PC3_zscore	-0.00014486086562677	0.695389233751139	-0.0244326459399813
RIOK1	CD8T	Tcruzi	PC3_zscore	-3.72358670780349e-05	0.701089058567017	-0.00644339446973012
RIOK1	monocyte	NI	PC3_zscore	-0.00163014366434374	0.640777577784777	-0.281298803096704
RIOK1	monocyte	LPS	PC3_zscore	-7.09383432253747e-05	0.687174795922336	-0.0119325571128592
RIOK1	monocyte	IAV	PC3_zscore	-0.000810758559682998	0.643328310873725	-0.116950808727899
RIOK1	monocyte	Tcruzi	PC3_zscore	-0.000860969501975136	0.671547814417771	-0.170914891416219
RIOK1	B	NI	PC3_zscore	-0.0015365034226266	0.646486459687998	-0.271561545046403
RIOK1	B	LPS	PC3_zscore	-0.000404178530882794	0.690689009811635	-0.0790320101325801
RIOK1	B	IAV	PC3_zscore	-0.000703817873955854	0.674365520884055	-0.132384569327708
RIOK1	B	Tcruzi	PC3_zscore	-0.00050621639292652	0.686273012483677	-0.0993596439707083
RIOK1	CD4T	NI	PC3_zscore	-0.00108501652506055	0.661019861570288	-0.214391860871098
RIOK1	CD4T	LPS	PC3_zscore	0.00019916747184711	0.715459958998164	0.0357734756351405
RIOK1	CD4T	IAV	PC3_zscore	-0.000618312292993828	0.573541891015377	-0.0925751364564525
RIOK1	CD4T	Tcruzi	PC3_zscore	-0.000685872726301614	0.678501163157371	-0.135037209536018
SNRNP48	NK	NI	PC3_zscore	-0.00297840070739984	0.543762286659824	-0.571905306278646
SNRNP48	NK	LPS	PC3_zscore	-0.00288925414642624	0.547154398284766	-0.54766132625673
SNRNP48	NK	IAV	PC3_zscore	-0.00325638785429907	0.504454099012154	-0.428707268452693
SNRNP48	NK	Tcruzi	PC3_zscore	-0.00292577963694502	0.545803456485648	-0.559181376629519
SNRNP48	CD8T	NI	PC3_zscore	-0.00301559296455493	0.542100065689299	-0.582267449710201
SNRNP48	CD8T	LPS	PC3_zscore	-0.00297434343529378	0.543806280712267	-0.571132779563204
SNRNP48	CD8T	IAV	PC3_zscore	-0.00300811865989447	0.542551196457914	-0.569966744543491
SNRNP48	CD8T	Tcruzi	PC3_zscore	-0.00283455978768159	0.549205129984458	-0.534354272031913
SNRNP48	monocyte	NI	PC3_zscore	-0.00300614253640961	0.541301832490541	-0.588191317887225
SNRNP48	monocyte	LPS	PC3_zscore	-0.00323717958905494	0.525848582341619	-0.575006564064682
SNRNP48	monocyte	IAV	PC3_zscore	-0.00251357398643472	0.529463549195028	-0.363321795889611
SNRNP48	monocyte	Tcruzi	PC3_zscore	-0.00295637792697297	0.544278616085849	-0.57837872640274
SNRNP48	B	NI	PC3_zscore	-0.00295991794780037	0.544183634372428	-0.578555280324199
SNRNP48	B	LPS	PC3_zscore	-0.00290593810087039	0.546765244829184	-0.564535732660559
SNRNP48	B	IAV	PC3_zscore	-0.00301020213229817	0.540178134561664	-0.562293210565298
SNRNP48	B	Tcruzi	PC3_zscore	-0.00290388302106853	0.546828220705427	-0.562915632504096
SNRNP48	CD4T	NI	PC3_zscore	-0.0028624900678264	0.549024565657725	-0.555705797179643
SNRNP48	CD4T	LPS	PC3_zscore	-0.00313190432051831	0.536359255291167	-0.61155664653362
SNRNP48	CD4T	IAV	PC3_zscore	-0.00577559887708361	0.303746044615055	-0.801474863323875
SNRNP48	CD4T	Tcruzi	PC3_zscore	-0.00286721315883508	0.548485852377112	-0.553378873197739
BLOC1S5-TXNDC5	NK	NI	PC3_zscore	0.00205906365691461	0.670533484919305	0.192154102853665
BLOC1S5-TXNDC5	NK	LPS	PC3_zscore	0.000730226778818657	0.694408143608216	0.0625623686629596
BLOC1S5-TXNDC5	NK	IAV	PC3_zscore	-0.000596401003791015	0.68580466708083	-0.041162528655634
BLOC1S5-TXNDC5	NK	Tcruzi	PC3_zscore	0.00245504950660231	0.662865665619569	0.226486857649843
BLOC1S5-TXNDC5	CD8T	NI	PC3_zscore	0.00359752830342326	0.630634892537756	0.34689323514732
BLOC1S5-TXNDC5	CD8T	LPS	PC3_zscore	0.00372081235244696	0.629211896675521	0.349727727682362
BLOC1S5-TXNDC5	CD8T	IAV	PC3_zscore	0.00447975898928131	0.6175772224235	0.389817449350429
BLOC1S5-TXNDC5	CD8T	Tcruzi	PC3_zscore	0.00128915134608674	0.675865651805598	0.11406156443979
BLOC1S5-TXNDC5	monocyte	NI	PC3_zscore	0.00142877162747549	0.678451911710844	0.138753596195523
BLOC1S5-TXNDC5	monocyte	LPS	PC3_zscore	0.00344116451653889	0.628577258190355	0.333099019383212
BLOC1S5-TXNDC5	monocyte	IAV	PC3_zscore	0.00190719911189937	0.648459603595949	0.165274551064254
BLOC1S5-TXNDC5	monocyte	Tcruzi	PC3_zscore	0.00555021945297536	0.596917979899018	0.449667213086454
BLOC1S5-TXNDC5	B	NI	PC3_zscore	0.00202000770479159	0.667941556125678	0.202900955947028
BLOC1S5-TXNDC5	B	LPS	PC3_zscore	0.00314583825763226	0.642665836966353	0.316726979294657
BLOC1S5-TXNDC5	B	IAV	PC3_zscore	0.00161812195254711	0.674863096371447	0.151819380522826
BLOC1S5-TXNDC5	B	Tcruzi	PC3_zscore	0.00207259301203916	0.666337639542305	0.205074198569082
BLOC1S5-TXNDC5	CD4T	NI	PC3_zscore	0.00368546112948519	0.625295422776909	0.383070187192416
BLOC1S5-TXNDC5	CD4T	LPS	PC3_zscore	0.00238025618328811	0.657053337845201	0.253531196400669
BLOC1S5-TXNDC5	CD4T	IAV	PC3_zscore	0.0149782585455581	0.238644996149032	0.906546280602675
BLOC1S5-TXNDC5	CD4T	Tcruzi	PC3_zscore	0.00395088144818499	0.622083944332589	0.388548153070079
BLOC1S5	NK	NI	PC3_zscore	-0.00111175865255865	0.688802515619273	-0.132924024399147
BLOC1S5	NK	LPS	PC3_zscore	0.000677161152058417	0.702139344190559	0.0823232030051668
BLOC1S5	NK	IAV	PC3_zscore	-0.000680751765570741	0.660297609101186	-0.0612885633348409
BLOC1S5	NK	Tcruzi	PC3_zscore	-0.0011334503453145	0.688745742606786	-0.13397476459899
BLOC1S5	CD8T	NI	PC3_zscore	0.000732751249897471	0.695237434152779	0.0947871042317701
BLOC1S5	CD8T	LPS	PC3_zscore	0.000139174509271468	0.710564123738543	0.0183013266050286
BLOC1S5	CD8T	IAV	PC3_zscore	0.000904227226570406	0.692815359181236	0.1094053861385
BLOC1S5	CD8T	Tcruzi	PC3_zscore	0.000248178832925627	0.707776982885299	0.0326330918796501
BLOC1S5	monocyte	NI	PC3_zscore	3.93386419469736e-05	0.713020263055026	0.00556886927324079
BLOC1S5	monocyte	LPS	PC3_zscore	-0.000263495079816728	0.701014994783387	-0.0335334964762683
BLOC1S5	monocyte	IAV	PC3_zscore	-0.00185000744167753	0.644543800997628	-0.162916091651109
BLOC1S5	monocyte	Tcruzi	PC3_zscore	0.000838264198143647	0.689473690009242	0.112235289872645
BLOC1S5	B	NI	PC3_zscore	0.000139179955445451	0.711931027296495	0.0195610548232073
BLOC1S5	B	LPS	PC3_zscore	0.000882443362675948	0.690423110444577	0.11473106403028
BLOC1S5	B	IAV	PC3_zscore	-0.000969954546411396	0.689002570333034	-0.109385436552702
BLOC1S5	B	Tcruzi	PC3_zscore	-0.000208716403006709	0.710970575713855	-0.0288732554724958
BLOC1S5	CD4T	NI	PC3_zscore	0.000357423443599333	0.703292211111571	0.0513041620321326
BLOC1S5	CD4T	LPS	PC3_zscore	0.000553657364799157	0.696848681310166	0.078449320846385
BLOC1S5	CD4T	IAV	PC3_zscore	7.74713932497879e-06	0.609773562140406	0.000851352715204497
BLOC1S5	CD4T	Tcruzi	PC3_zscore	0.000414196323867798	0.702395112349851	0.0575387441501936
EEF1E1	NK	NI	PC3_zscore	-0.00206415624900421	0.663862840711185	-0.237750206430386
EEF1E1	NK	LPS	PC3_zscore	-0.00138407157558105	0.679108941249541	-0.160951099828897
EEF1E1	NK	IAV	PC3_zscore	-0.00325835342088766	0.611977827875775	-0.270598277231764
EEF1E1	NK	Tcruzi	PC3_zscore	-0.00249368744050052	0.654982636134213	-0.274348107771604
EEF1E1	CD8T	NI	PC3_zscore	-0.00208929024424864	0.670165282177817	-0.233254908049115
EEF1E1	CD8T	LPS	PC3_zscore	0.000502286771982271	0.730643555814811	0.0558789327560442
EEF1E1	CD8T	IAV	PC3_zscore	-0.000119793316609666	0.715261024906505	-0.0133851181251843
EEF1E1	CD8T	Tcruzi	PC3_zscore	0.000501895273566588	0.730465597860386	0.0556562464924416
EEF1E1	monocyte	NI	PC3_zscore	0.000204697114327468	0.730671069243536	0.0264294462890148
EEF1E1	monocyte	LPS	PC3_zscore	-0.000726956468999739	0.694943068933673	-0.0921575837521445
EEF1E1	monocyte	IAV	PC3_zscore	-0.00325397592155091	0.616137683498223	-0.299896298068622
EEF1E1	monocyte	Tcruzi	PC3_zscore	-0.00270642664782554	0.647162641618837	-0.313532742425254
EEF1E1	B	NI	PC3_zscore	-0.00138572088082391	0.681543295678473	-0.181923562893161
EEF1E1	B	LPS	PC3_zscore	-0.00202821990155972	0.663924985247651	-0.252190304787171
EEF1E1	B	IAV	PC3_zscore	-0.00082056444496949	0.691913165019177	-0.101679880184745
EEF1E1	B	Tcruzi	PC3_zscore	-0.00194162984843719	0.666735780814616	-0.240552792680144
EEF1E1	CD4T	NI	PC3_zscore	0.000602139613166854	0.731499036558444	0.0763767001924829
EEF1E1	CD4T	LPS	PC3_zscore	-0.00187778664415518	0.663089197602009	-0.25889621273594
EEF1E1	CD4T	IAV	PC3_zscore	0.00589140334593824	0.445022038091534	0.466245439288119
EEF1E1	CD4T	Tcruzi	PC3_zscore	0.000776515071840427	0.730541796602596	0.092672261903584
SLC35B3	NK	NI	PC3_zscore	0.00143354812289962	0.614220587707685	0.216391778165618
SLC35B3	NK	LPS	PC3_zscore	0.00217433902256312	0.59176393900361	0.381536691273195
SLC35B3	NK	IAV	PC3_zscore	-0.00113181449457163	0.596756602214436	-0.0919565783534314
SLC35B3	NK	Tcruzi	PC3_zscore	0.00214266202270431	0.593065459742298	0.37773594661061
SLC35B3	CD8T	NI	PC3_zscore	0.00304477956180098	0.559434068557714	0.539350472207551
SLC35B3	CD8T	LPS	PC3_zscore	0.00264025127622284	0.572943871701957	0.482344826294994
SLC35B3	CD8T	IAV	PC3_zscore	0.0031412252211402	0.558940988391213	0.526219477571364
SLC35B3	CD8T	Tcruzi	PC3_zscore	0.00287394553600034	0.565158440825633	0.516601194198451
SLC35B3	monocyte	NI	PC3_zscore	0.00212090087207092	0.593710660571971	0.396851863406052
SLC35B3	monocyte	LPS	PC3_zscore	0.00293089518492067	0.551392238303022	0.539477767438635
SLC35B3	monocyte	IAV	PC3_zscore	0.00192339322692268	0.574446467218614	0.296896525883993
SLC35B3	monocyte	Tcruzi	PC3_zscore	0.00284787124018574	0.561553207416408	0.54571763808981
SLC35B3	B	NI	PC3_zscore	0.00252420966074558	0.576548629463594	0.484766968366829
SLC35B3	B	LPS	PC3_zscore	0.0020802525700859	0.596413585822027	0.382771444434255
SLC35B3	B	IAV	PC3_zscore	0.00210294308506379	0.591788660636628	0.370772534323699
SLC35B3	B	Tcruzi	PC3_zscore	0.00265223713650462	0.571532788825089	0.502900804488208
SLC35B3	CD4T	NI	PC3_zscore	0.00251418486414871	0.576141178955266	0.489809376551003
SLC35B3	CD4T	LPS	PC3_zscore	0.00289775074224963	0.560425231103963	0.549219391444813
SLC35B3	CD4T	IAV	PC3_zscore	0.00527198414336295	0.353063325013357	0.698752934304898
SLC35B3	CD4T	Tcruzi	PC3_zscore	0.00319082849700621	0.553804164307388	0.561454566389956
PAK1IP1	NK	NI	PC3_zscore	-0.0087167128131679	0.318877457500838	-0.944671910998188
PAK1IP1	NK	LPS	PC3_zscore	-0.00860517262882457	0.321204715654385	-0.927913038699291
PAK1IP1	NK	IAV	PC3_zscore	-0.00902341676957648	0.300368284679809	-0.896374556976619
PAK1IP1	NK	Tcruzi	PC3_zscore	-0.00878522708376491	0.317788939901237	-0.946091086658535
PAK1IP1	CD8T	NI	PC3_zscore	-0.00918282652162117	0.307876491953614	-0.998606385473675
PAK1IP1	CD8T	LPS	PC3_zscore	-0.00817489017437677	0.330088839427182	-0.881906330070205
PAK1IP1	CD8T	IAV	PC3_zscore	-0.0088009570570126	0.316224548093348	-0.952286053324145
PAK1IP1	CD8T	Tcruzi	PC3_zscore	-0.0087655444283871	0.316432947528114	-0.96399506452608
PAK1IP1	monocyte	NI	PC3_zscore	-0.0088977273253274	0.309283839433482	-1.02786153783165
PAK1IP1	monocyte	LPS	PC3_zscore	-0.00896450713986655	0.305709347012339	-1.0237502258053
PAK1IP1	monocyte	IAV	PC3_zscore	-0.00977961315033929	0.281045162122951	-1.03329821274872
PAK1IP1	monocyte	Tcruzi	PC3_zscore	-0.00883506479729405	0.311812506887586	-1.0169722107142
PAK1IP1	B	NI	PC3_zscore	-0.0093554083426037	0.30449824765813	-1.00454330091063
PAK1IP1	B	LPS	PC3_zscore	-0.00987125085579561	0.297434706715747	-0.988620771216051
PAK1IP1	B	IAV	PC3_zscore	-0.00917512409600012	0.306443475618719	-0.993861603947856
PAK1IP1	B	Tcruzi	PC3_zscore	-0.00869402245554053	0.318133617897797	-0.972405781896905
PAK1IP1	CD4T	NI	PC3_zscore	-0.00864269722580364	0.316983218198343	-0.98892269977284
PAK1IP1	CD4T	LPS	PC3_zscore	-0.00947156982358111	0.297376215611156	-1.0606607116618
PAK1IP1	CD4T	IAV	PC3_zscore	-0.00392413572954625	0.340597860580838	-0.263494810607619
PAK1IP1	CD4T	Tcruzi	PC3_zscore	-0.00800859372278047	0.334877575304124	-0.880728387913303
TMEM14C	NK	NI	PC3_zscore	0.000754254391018467	0.507736264711017	0.0362593564327593
TMEM14C	NK	LPS	PC3_zscore	-0.0112353725103504	0.301252139000483	-0.521256937186323
TMEM14C	NK	IAV	PC3_zscore	-0.0077510963067654	0.360193044287255	-0.352331249489716
TMEM14C	NK	Tcruzi	PC3_zscore	0.0054217110565115	0.431382523679075	0.244920745352811
TMEM14C	CD8T	NI	PC3_zscore	0.0296802573615372	0.0902747043445228	1.49312826963012
TMEM14C	CD8T	LPS	PC3_zscore	0.0114346524294098	0.295485055605997	0.599763253239298
TMEM14C	CD8T	IAV	PC3_zscore	0.0263351928248826	0.152549424417606	1.09766042573921
TMEM14C	CD8T	Tcruzi	PC3_zscore	0.0162016737618204	0.207426220797848	0.873336230460033
TMEM14C	monocyte	NI	PC3_zscore	-0.0256427119015851	0.0463290776831974	-1.73021875107399
TMEM14C	monocyte	LPS	PC3_zscore	-0.0190319468080428	0.116771048527781	-1.21431983741614
TMEM14C	monocyte	IAV	PC3_zscore	-0.0202767287074031	0.114756674623618	-1.21621410339298
TMEM14C	monocyte	Tcruzi	PC3_zscore	-0.027838681039478	0.045271366905698	-1.72646156409996
TMEM14C	B	NI	PC3_zscore	-0.000330121773981681	0.495746789278754	-0.0236147266285653
TMEM14C	B	LPS	PC3_zscore	-0.00759301036333273	0.302001713736643	-0.540375532630598
TMEM14C	B	IAV	PC3_zscore	-0.0144897797152955	0.185431947747278	-0.919468447367145
TMEM14C	B	Tcruzi	PC3_zscore	0.00264476093578635	0.446706893138319	0.17260858952953
TMEM14C	CD4T	NI	PC3_zscore	-0.0139296366275436	0.119384642220194	-1.22845896872832
TMEM14C	CD4T	LPS	PC3_zscore	-0.0293430400078965	0.0232078292312208	-2.28991274814577
TMEM14C	CD4T	IAV	PC3_zscore	-0.0336168129180305	0.0035974684032718	-2.61214222613254
TMEM14C	CD4T	Tcruzi	PC3_zscore	-0.0122559171207605	0.168249923478843	-1.00017499966511
TMEM14B	NK	NI	PC3_zscore	-0.0229338945277658	0.000148872755425411	-4.46134448661112
TMEM14B	NK	LPS	PC3_zscore	-0.0235117015149417	8.22729325455906e-06	-3.43187424820725
TMEM14B	NK	IAV	PC3_zscore	-0.0237225379414849	2.11695655705224e-06	-3.123378925914
TMEM14B	NK	Tcruzi	PC3_zscore	-0.0225193850318759	0.00127792058896803	-4.85395780602542
TMEM14B	CD8T	NI	PC3_zscore	-0.0221558499387924	0.00166018116031241	-5.13300006157145
TMEM14B	CD8T	LPS	PC3_zscore	-0.0223470540566081	0.000971419288843367	-5.21884107395324
TMEM14B	CD8T	IAV	PC3_zscore	-0.0226114268026655	0.000381347533794152	-5.05494751805255
TMEM14B	CD8T	Tcruzi	PC3_zscore	-0.0228206798466694	4.99763241676998e-05	-4.91604110579594
TMEM14B	monocyte	NI	PC3_zscore	-0.0230190790468138	5.09507426327271e-06	-4.59355626811722
TMEM14B	monocyte	LPS	PC3_zscore	-0.0224279820893674	0.000536651064133475	-5.28939365768138
TMEM14B	monocyte	IAV	PC3_zscore	-0.0230883951856545	1.09290551727481e-05	-4.35895799060673
TMEM14B	monocyte	Tcruzi	PC3_zscore	-0.0224925647127547	0.000331799948177114	-5.29516470473689
TMEM14B	B	NI	PC3_zscore	-0.0225875313783941	0.000194766919282885	-5.25561723170117
TMEM14B	B	LPS	PC3_zscore	-0.0224244392823891	0.000531341662887153	-5.30251296268261
TMEM14B	B	IAV	PC3_zscore	-0.0221075852410625	0.00278549021356933	-4.9452591568271
TMEM14B	B	Tcruzi	PC3_zscore	-0.0218718566772363	0.00676768711544606	-4.45232776749925
TMEM14B	CD4T	NI	PC3_zscore	-0.0224968078791514	3.98699967663063e-06	-5.75337021222779
TMEM14B	CD4T	LPS	PC3_zscore	-0.0225052845765476	3.53681487597068e-06	-5.74847081352541
TMEM14B	CD4T	IAV	PC3_zscore	-0.0221181381167293	0.000205790203083867	-5.42937574927104
TMEM14B	CD4T	Tcruzi	PC3_zscore	-0.0224208375734024	2.50562962370582e-05	-5.70733369927084
MAK	NK	NI	PC3_zscore	0.00432751386818887	0.500085798666458	0.329485628412772
MAK	NK	LPS	PC3_zscore	0.00480717062234225	0.491202991017419	0.3782324547728
MAK	NK	IAV	PC3_zscore	0.00749997648043748	0.415647672305881	0.509381510841519
MAK	NK	Tcruzi	PC3_zscore	0.00637055688163207	0.462734702455826	0.532568770521048
MAK	CD8T	NI	PC3_zscore	0.00663821899786437	0.448461524877895	0.586164569269072
MAK	CD8T	LPS	PC3_zscore	0.00698828567051349	0.442345317554702	0.60658098034862
MAK	CD8T	IAV	PC3_zscore	0.00823522504193118	0.424262873460663	0.641402018052774
MAK	CD8T	Tcruzi	PC3_zscore	0.00618309266426152	0.457823429800501	0.538700032043086
MAK	monocyte	NI	PC3_zscore	0.00568083489442027	0.470324228989935	0.501552398149737
MAK	monocyte	LPS	PC3_zscore	0.00710096326339225	0.432109876605861	0.609307511925615
MAK	monocyte	IAV	PC3_zscore	0.00736961706490386	0.414953905885972	0.596117090117533
MAK	monocyte	Tcruzi	PC3_zscore	0.00768529634723322	0.429087621475611	0.644320983731717
MAK	B	NI	PC3_zscore	0.00625020124150142	0.460016195444497	0.556008992572346
MAK	B	LPS	PC3_zscore	0.00635267572707587	0.457702678835656	0.565969927937586
MAK	B	IAV	PC3_zscore	0.00599543234151595	0.464475496707484	0.518512774576617
MAK	B	Tcruzi	PC3_zscore	0.0062788151819845	0.459628440222209	0.554751058854677
MAK	CD4T	NI	PC3_zscore	0.00610188659896144	0.459315763194329	0.558834056494174
MAK	CD4T	LPS	PC3_zscore	0.00693776114954524	0.440605267992002	0.629079657321648
MAK	CD4T	IAV	PC3_zscore	0.00739107826856419	0.348672005444921	0.599272855193446
MAK	CD4T	Tcruzi	PC3_zscore	0.00704646550597933	0.438828182067162	0.631583386604279
SMIM13	NK	NI	PC3_zscore	-0.00195640605404739	0.610469246414731	-0.272753383420172
SMIM13	NK	LPS	PC3_zscore	-0.00200063788333221	0.609077428639442	-0.27605173978271
SMIM13	NK	IAV	PC3_zscore	-0.00164680494888318	0.577522435921439	-0.163487117358504
SMIM13	NK	Tcruzi	PC3_zscore	-0.00251424845493692	0.594671559885759	-0.34376364758425
SMIM13	CD8T	NI	PC3_zscore	-0.00247668948361481	0.593582907503785	-0.348981315956945
SMIM13	CD8T	LPS	PC3_zscore	-0.00251744823876101	0.592651773363908	-0.351510426720538
SMIM13	CD8T	IAV	PC3_zscore	-0.00256844036064599	0.591800148239444	-0.348591850111217
SMIM13	CD8T	Tcruzi	PC3_zscore	-0.00245094892443812	0.594514757024627	-0.343480998017066
SMIM13	monocyte	NI	PC3_zscore	-0.00234699170015644	0.594093388145826	-0.350947852205645
SMIM13	monocyte	LPS	PC3_zscore	-0.00230466329669424	0.58902699406857	-0.328064673998889
SMIM13	monocyte	IAV	PC3_zscore	-0.00295860582182953	0.554511986050501	-0.343887617141876
SMIM13	monocyte	Tcruzi	PC3_zscore	-0.00118675357145675	0.635677522016379	-0.155921272047169
SMIM13	B	NI	PC3_zscore	-0.00221056864128726	0.60165068671954	-0.323575878881341
SMIM13	B	LPS	PC3_zscore	-0.00204229221393498	0.607560718614941	-0.297897309820239
SMIM13	B	IAV	PC3_zscore	-0.00233550810320092	0.595642902248887	-0.315976937155255
SMIM13	B	Tcruzi	PC3_zscore	-0.00189042204855998	0.612771881795179	-0.27175252736738
SMIM13	CD4T	NI	PC3_zscore	-0.00239511732954887	0.594675990925197	-0.352391481423653
SMIM13	CD4T	LPS	PC3_zscore	-0.00279386403452081	0.581977070715259	-0.398463208744105
SMIM13	CD4T	IAV	PC3_zscore	-0.00158530720560604	0.508279460316864	-0.168107473255955
SMIM13	CD4T	Tcruzi	PC3_zscore	-0.00236014773423103	0.59633425102964	-0.34239821883111
NEDD9	NK	NI	PC3_zscore	0.000384095016572477	0.484804669543418	0.0239458614232081
NEDD9	NK	LPS	PC3_zscore	0.00819773169151513	0.304402383256967	0.503364401585188
NEDD9	NK	IAV	PC3_zscore	-0.00253260967717897	0.448752429961397	-0.149334438420205
NEDD9	NK	Tcruzi	PC3_zscore	-3.15999530228656e-05	0.493791181886438	-0.00178292885817349
NEDD9	CD8T	NI	PC3_zscore	-0.0392465505051432	0.00440426773898939	-2.64799156143558
NEDD9	CD8T	LPS	PC3_zscore	-0.0309131992836842	0.0269140143383625	-1.88888695367809
NEDD9	CD8T	IAV	PC3_zscore	-0.0269227605482353	0.0598945319944251	-1.5324752733489
NEDD9	CD8T	Tcruzi	PC3_zscore	-0.0507574072500931	0.00236736987498687	-2.96226267550826
NEDD9	monocyte	NI	PC3_zscore	-0.0159133146445208	0.255538409554513	-0.639283907694321
NEDD9	monocyte	LPS	PC3_zscore	0.00432095444120989	0.440652366400797	0.174446062034222
NEDD9	monocyte	IAV	PC3_zscore	-0.00797020572602778	0.373746535336738	-0.310378857685624
NEDD9	monocyte	Tcruzi	PC3_zscore	0.00491487775480403	0.433966723630188	0.195988610931634
NEDD9	B	NI	PC3_zscore	0.0151747679412837	0.172154305231019	0.945046729010722
NEDD9	B	LPS	PC3_zscore	0.0309010085588299	0.0316954361999578	1.80916564154115
NEDD9	B	IAV	PC3_zscore	0.0517407453347665	0.00289734422723604	2.77042478524595
NEDD9	B	Tcruzi	PC3_zscore	0.0101790820988796	0.282576214470145	0.581618896911706
NEDD9	CD4T	NI	PC3_zscore	-0.0236269838507811	0.0170027815105585	-2.11761006216205
NEDD9	CD4T	LPS	PC3_zscore	-0.0198748507444882	0.0397044865385607	-1.7458344697279
NEDD9	CD4T	IAV	PC3_zscore	-0.0365807016349437	0.00115811750085204	-3.20358102666998
NEDD9	CD4T	Tcruzi	PC3_zscore	-0.0251470905890493	0.0222886445166535	-1.99719246639555
HIVEP1	NK	NI	PC3_zscore	0.0474911868953878	0.0291302699461326	1.81898533769174
HIVEP1	NK	LPS	PC3_zscore	0.0576844498041155	0.00382017480634953	2.58340452552673
HIVEP1	NK	IAV	PC3_zscore	0.0696571559607379	0.00169684483936083	2.85592525728293
HIVEP1	NK	Tcruzi	PC3_zscore	0.0411644515931374	0.0583436720848699	1.51813506605288
HIVEP1	CD8T	NI	PC3_zscore	0.00923148897408324	0.319601863764367	0.467230442060626
HIVEP1	CD8T	LPS	PC3_zscore	0.00856623207440352	0.325704270365092	0.450657770785886
HIVEP1	CD8T	IAV	PC3_zscore	0.033947426403635	0.0634591213337406	1.4973594493178
HIVEP1	CD8T	Tcruzi	PC3_zscore	0.0405862764645498	0.0279518197484374	1.86991422258173
HIVEP1	monocyte	NI	PC3_zscore	0.0297306313750513	0.0317338870328971	1.84317475537651
HIVEP1	monocyte	LPS	PC3_zscore	0.00939475942158473	0.264396821876685	0.631784721170049
HIVEP1	monocyte	IAV	PC3_zscore	0.0082363336793487	0.308768869937417	0.499200638133799
HIVEP1	monocyte	Tcruzi	PC3_zscore	0.0325566043803653	0.0269872971280637	1.91389396954143
HIVEP1	B	NI	PC3_zscore	-0.0255299042625594	0.0659760460542195	-1.51339781709502
HIVEP1	B	LPS	PC3_zscore	0.00549581266803167	0.361383523296207	0.356430145118059
HIVEP1	B	IAV	PC3_zscore	-0.00568001878615381	0.362316241180814	-0.356301605047197
HIVEP1	B	Tcruzi	PC3_zscore	-0.0347045342711045	0.0341807582099303	-1.83343242008887
HIVEP1	CD4T	NI	PC3_zscore	0.0155869765043544	0.23779909088912	0.71443493328199
HIVEP1	CD4T	LPS	PC3_zscore	0.0308708021894165	0.0389550787879875	1.74100719467401
HIVEP1	CD4T	IAV	PC3_zscore	0.0857438014301839	7.20828342406582e-06	4.10026446415397
HIVEP1	CD4T	Tcruzi	PC3_zscore	0.0392418070154607	0.042530212100081	1.68121523003689
TBC1D7	NK	NI	PC3_zscore	-0.000436603741095567	0.795473548947654	-0.0786719755049456
TBC1D7	NK	LPS	PC3_zscore	-0.000402996215756628	0.796203793145472	-0.0714114134021346
TBC1D7	NK	IAV	PC3_zscore	0.0184389385427402	0.448320825659889	0.682208531037555
TBC1D7	NK	Tcruzi	PC3_zscore	-9.05056949466636e-05	0.805180016731941	-0.0155261835564906
TBC1D7	CD8T	NI	PC3_zscore	-0.00106491297401143	0.772947002799782	-0.193588329531993
TBC1D7	CD8T	LPS	PC3_zscore	-0.000857762486250019	0.779238034937103	-0.155246241734266
TBC1D7	CD8T	IAV	PC3_zscore	-0.00136052240792493	0.76643700872918	-0.224065610523996
TBC1D7	CD8T	Tcruzi	PC3_zscore	-0.0016058686959373	0.759964429416537	-0.256158438488208
TBC1D7	monocyte	NI	PC3_zscore	-0.000399309563451152	0.793881824362014	-0.0748259638496849
TBC1D7	monocyte	LPS	PC3_zscore	-0.00150948457015898	0.752446822289402	-0.240288953916128
TBC1D7	monocyte	IAV	PC3_zscore	-0.00218263461546003	0.72743681229774	-0.249744180397532
TBC1D7	monocyte	Tcruzi	PC3_zscore	-0.000507526975772136	0.791492570620819	-0.0998011534229425
TBC1D7	B	NI	PC3_zscore	-0.0010313079192369	0.773561268948088	-0.196414454499904
TBC1D7	B	LPS	PC3_zscore	-0.000803087898625354	0.781715786903131	-0.157034490670455
TBC1D7	B	IAV	PC3_zscore	-0.000607325145415166	0.787609967294565	-0.112016701870219
TBC1D7	B	Tcruzi	PC3_zscore	-0.000303313462888918	0.799525775868078	-0.0569902855685689
TBC1D7	CD4T	NI	PC3_zscore	-0.000950533136906	0.775189356256764	-0.185980505742447
TBC1D7	CD4T	LPS	PC3_zscore	-0.00129038800560371	0.76426160535985	-0.237430973842039
TBC1D7	CD4T	IAV	PC3_zscore	-0.00269315131808953	0.639567945253587	-0.339045839864619
TBC1D7	CD4T	Tcruzi	PC3_zscore	-0.000750168661853058	0.782572142956705	-0.143485988410216
GFOD1	NK	NI	PC3_zscore	0.0889575047095324	0.000193333232802833	3.55359322821649
GFOD1	NK	LPS	PC3_zscore	0.0989850215132013	7.92499284059756e-06	4.33944676270149
GFOD1	NK	IAV	PC3_zscore	0.107810688961731	8.69585373101881e-07	4.87968365590972
GFOD1	NK	Tcruzi	PC3_zscore	0.0690288559919427	0.0063602120675494	2.50361866502141
GFOD1	CD8T	NI	PC3_zscore	-0.123054655045021	0.000500336572748061	-3.25153930732343
GFOD1	CD8T	LPS	PC3_zscore	-0.0905110315868264	0.01044903992997	-2.35657226248263
GFOD1	CD8T	IAV	PC3_zscore	-0.0825344435091394	0.0216679292573734	-2.09201692251
GFOD1	CD8T	Tcruzi	PC3_zscore	-0.0917639199956375	0.011374708903512	-2.30794297337685
GFOD1	monocyte	NI	PC3_zscore	-0.0107929999597349	0.349166850546548	-0.350488272455769
GFOD1	monocyte	LPS	PC3_zscore	-0.00129448352330498	0.471967515459576	-0.0364042309289543
GFOD1	monocyte	IAV	PC3_zscore	-0.0040255000996432	0.443498375353659	-0.118103012691544
GFOD1	monocyte	Tcruzi	PC3_zscore	0.0350877506582479	0.115111663420839	1.17323130078628
GFOD1	B	NI	PC3_zscore	-0.0576303459776941	0.00476990803802524	-2.52308463090004
GFOD1	B	LPS	PC3_zscore	-0.0265737630294486	0.11322782623	-1.20333297344257
GFOD1	B	IAV	PC3_zscore	-0.0859306960091396	0.000493293734028732	-3.08218013349049
GFOD1	B	Tcruzi	PC3_zscore	-0.00535157059233243	0.411415951007732	-0.227225621085667
GFOD1	CD4T	NI	PC3_zscore	-0.0364633872999864	0.165425152680897	-0.954167467471409
GFOD1	CD4T	LPS	PC3_zscore	-0.0762685019220109	0.023168175238081	-2.01516409375706
GFOD1	CD4T	IAV	PC3_zscore	0.0119170068013283	0.380890130403409	0.32641943507527
GFOD1	CD4T	Tcruzi	PC3_zscore	-0.000233899360954487	0.474603403056466	-0.0053322052619747
SIRT5	NK	NI	PC3_zscore	0.00144116048982956	0.657281085669979	0.203144879143959
SIRT5	NK	LPS	PC3_zscore	0.00160784117564777	0.653031809376772	0.221039752182226
SIRT5	NK	IAV	PC3_zscore	0.00116547900880045	0.633963248038602	0.126091048892185
SIRT5	NK	Tcruzi	PC3_zscore	0.000619933398939336	0.681084992610068	0.0868213223213293
SIRT5	CD8T	NI	PC3_zscore	0.000735802355838333	0.678361496645996	0.107580295606643
SIRT5	CD8T	LPS	PC3_zscore	0.00226196678577786	0.63568952125308	0.29266153716875
SIRT5	CD8T	IAV	PC3_zscore	0.000272511435408117	0.689584458698186	0.0360742571357598
SIRT5	CD8T	Tcruzi	PC3_zscore	-0.000503178186512958	0.71199596769812	-0.0631450770797074
SIRT5	monocyte	NI	PC3_zscore	-0.000467235447361525	0.711439015516608	-0.0596927084381245
SIRT5	monocyte	LPS	PC3_zscore	0.00172258057880041	0.639177498958396	0.215641969835751
SIRT5	monocyte	IAV	PC3_zscore	0.00141143183432453	0.630059442689355	0.14877323333219
SIRT5	monocyte	Tcruzi	PC3_zscore	0.000789629272447633	0.675766918865265	0.116880356763825
SIRT5	B	NI	PC3_zscore	0.000745848540712527	0.678774709437373	0.116518345022754
SIRT5	B	LPS	PC3_zscore	0.000632066035278909	0.682941879853888	0.0985305421719715
SIRT5	B	IAV	PC3_zscore	0.00122474977311827	0.659407679213545	0.181883107942799
SIRT5	B	Tcruzi	PC3_zscore	0.00111861040558882	0.665815213187621	0.171009606592847
SIRT5	CD4T	NI	PC3_zscore	0.000352967812888721	0.695695112789021	0.0572472124144584
SIRT5	CD4T	LPS	PC3_zscore	0.00256201560864921	0.615600228391125	0.366452639956333
SIRT5	CD4T	IAV	PC3_zscore	-0.00259040742842272	0.525610306568201	-0.270857903205601
SIRT5	CD4T	Tcruzi	PC3_zscore	0.00290868880620969	0.612389481690794	0.376299603373909
NOL7	NK	NI	PC3_zscore	6.25435184956463e-05	0.913880584343858	0.0345612608847565
NOL7	NK	LPS	PC3_zscore	0.000166201209633331	0.909400969359945	0.0828030432439126
NOL7	NK	IAV	PC3_zscore	0.000865422759066122	0.865783496056739	0.195612328756689
NOL7	NK	Tcruzi	PC3_zscore	8.86678643795306e-05	0.912735053553492	0.0475395735318121
NOL7	CD8T	NI	PC3_zscore	-2.24290578807351e-05	0.918485800448781	-0.0133727906162058
NOL7	CD8T	LPS	PC3_zscore	-7.57861598815658e-05	0.916062228220033	-0.0419301283210792
NOL7	CD8T	IAV	PC3_zscore	-9.38781776660026e-05	0.915576900421427	-0.0487584708548063
NOL7	CD8T	Tcruzi	PC3_zscore	-7.65189392394222e-06	0.917582241981501	-0.00447599384605023
NOL7	monocyte	NI	PC3_zscore	-0.000131490843644012	0.912406080554129	-0.0703202521725543
NOL7	monocyte	LPS	PC3_zscore	-0.000513434088469844	0.889484785534396	-0.160168982325996
NOL7	monocyte	IAV	PC3_zscore	8.56968735161655e-05	0.903438382314821	0.0403681345706362
NOL7	monocyte	Tcruzi	PC3_zscore	-0.000122943262037613	0.913384561906911	-0.0659953490259442
NOL7	B	NI	PC3_zscore	-9.22424275071445e-05	0.914866984438923	-0.0516609972106818
NOL7	B	LPS	PC3_zscore	-0.000201304607135766	0.910851971917823	-0.0935275628877851
NOL7	B	IAV	PC3_zscore	0.00027996750645562	0.902450442528598	0.11848374250501
NOL7	B	Tcruzi	PC3_zscore	5.97727715625854e-05	0.913729976450466	0.035745407522655
NOL7	CD4T	NI	PC3_zscore	-3.58896081290988e-05	0.917324502589597	-0.0225193250068612
NOL7	CD4T	LPS	PC3_zscore	3.92790547144163e-05	0.914774045973026	0.0253685724722522
NOL7	CD4T	IAV	PC3_zscore	0.0100043321268816	0.194340881533078	1.23575058796605
NOL7	CD4T	Tcruzi	PC3_zscore	-6.18312992030078e-05	0.916119227877504	-0.0367533635052913
RANBP9	NK	NI	PC3_zscore	0.0128419821894621	0.229652139320719	0.949581736675949
RANBP9	NK	LPS	PC3_zscore	-0.00126334383110604	0.543737380728559	-0.0991091365952213
RANBP9	NK	IAV	PC3_zscore	0.0100866126659471	0.286306591573837	0.736905263194291
RANBP9	NK	Tcruzi	PC3_zscore	0.0064275254329656	0.348185246075011	0.50777546506164
RANBP9	CD8T	NI	PC3_zscore	-0.00501759283229148	0.341892577530192	-0.550764250144553
RANBP9	CD8T	LPS	PC3_zscore	-0.00840836844311535	0.250611036607593	-0.854715910503981
RANBP9	CD8T	IAV	PC3_zscore	-0.0158334084047741	0.142424246792896	-1.34415252561177
RANBP9	CD8T	Tcruzi	PC3_zscore	-0.0107757342372235	0.196280618129159	-1.07772757605934
RANBP9	monocyte	NI	PC3_zscore	0.00337932960302094	0.413267190010694	0.352623432170775
RANBP9	monocyte	LPS	PC3_zscore	-0.0016108339239837	0.473667061001263	-0.179779330034435
RANBP9	monocyte	IAV	PC3_zscore	-0.00509343230151627	0.344625052309405	-0.546589947728451
RANBP9	monocyte	Tcruzi	PC3_zscore	-0.00517607617277112	0.325960926005948	-0.585709135077501
RANBP9	B	NI	PC3_zscore	-0.00270902967405385	0.448750181370404	-0.276126953730268
RANBP9	B	LPS	PC3_zscore	-0.00427111736927164	0.391783612015084	-0.431463189866357
RANBP9	B	IAV	PC3_zscore	0.00948976071549195	0.268739194860736	0.76047509799795
RANBP9	B	Tcruzi	PC3_zscore	-0.0018319364537407	0.485055807081018	-0.177923594103662
RANBP9	CD4T	NI	PC3_zscore	-0.0187949997816342	0.103230184620491	-1.80336214763344
RANBP9	CD4T	LPS	PC3_zscore	-0.0125833730402454	0.133824831658419	-1.42060266997155
RANBP9	CD4T	IAV	PC3_zscore	-0.0236291406399372	0.00303026360049807	-2.48903987410495
RANBP9	CD4T	Tcruzi	PC3_zscore	-0.0214732642888936	0.102508596762087	-1.80154419282012
MCUR1	NK	NI	PC3_zscore	-0.00976267422272649	0.175477223616692	-1.17816822857375
MCUR1	NK	LPS	PC3_zscore	-0.010229094230399	0.163740881360728	-1.3122792493331
MCUR1	NK	IAV	PC3_zscore	-0.0098252597818071	0.163860271999893	-1.11262992013101
MCUR1	NK	Tcruzi	PC3_zscore	-0.010061704813171	0.167923585562429	-1.27686023472567
MCUR1	CD8T	NI	PC3_zscore	-0.0106188315475606	0.14840545931012	-1.48346119749624
MCUR1	CD8T	LPS	PC3_zscore	-0.00979762607246988	0.172406837717103	-1.20011139576139
MCUR1	CD8T	IAV	PC3_zscore	-0.0106333118269392	0.149196304175341	-1.45860956166118
MCUR1	CD8T	Tcruzi	PC3_zscore	-0.0105524270673637	0.150417497103201	-1.46378034687789
MCUR1	monocyte	NI	PC3_zscore	-0.0107153720436186	0.143434235948977	-1.53069805144438
MCUR1	monocyte	LPS	PC3_zscore	-0.0105875425235059	0.145803025425038	-1.49931324903962
MCUR1	monocyte	IAV	PC3_zscore	-0.0109218373726755	0.132997292610031	-1.51194527444606
MCUR1	monocyte	Tcruzi	PC3_zscore	-0.0107024394582989	0.144132065885141	-1.52630861674283
MCUR1	B	NI	PC3_zscore	-0.0103372730100963	0.157472616177197	-1.42060303210976
MCUR1	B	LPS	PC3_zscore	-0.0109845366054462	0.141886004270548	-1.47536034311078
MCUR1	B	IAV	PC3_zscore	-0.00984526812230231	0.172499263173006	-1.2291521310591
MCUR1	B	Tcruzi	PC3_zscore	-0.00998049222105007	0.169751821861735	-1.30003055733882
MCUR1	CD4T	NI	PC3_zscore	-0.0102283192912957	0.15885167461849	-1.42612756199064
MCUR1	CD4T	LPS	PC3_zscore	-0.0103772668845794	0.153200336107243	-1.47197687061533
MCUR1	CD4T	IAV	PC3_zscore	-0.0116381639009337	0.073082469777085	-1.71521313865083
MCUR1	CD4T	Tcruzi	PC3_zscore	-0.010853102571998	0.14132949059854	-1.54327915686272
CD83	NK	NI	PC3_zscore	0.0244165637982757	0.203885858774617	0.805062404517191
CD83	NK	LPS	PC3_zscore	0.0271229203779388	0.144574782974572	1.03612653873104
CD83	NK	IAV	PC3_zscore	-0.00562970013307902	0.438156965451175	-0.190037262040676
CD83	NK	Tcruzi	PC3_zscore	0.0364932328624201	0.104000755173466	1.1988611001634
CD83	CD8T	NI	PC3_zscore	0.00839490710002442	0.365894892806135	0.332465714928953
CD83	CD8T	LPS	PC3_zscore	0.00600129662597144	0.393472266057023	0.25759565314688
CD83	CD8T	IAV	PC3_zscore	0.0164789067731469	0.26442213271883	0.612849646035978
CD83	CD8T	Tcruzi	PC3_zscore	-0.00589640045419843	0.41588549109045	-0.231386805420923
CD83	monocyte	NI	PC3_zscore	-0.0131998941330731	0.311037506142097	-0.507895663447789
CD83	monocyte	LPS	PC3_zscore	-0.0544462673325379	0.0353530560764758	-1.87187163584001
CD83	monocyte	IAV	PC3_zscore	-0.035720248416165	0.105218161402595	-1.25103421956405
CD83	monocyte	Tcruzi	PC3_zscore	0.0153177246896845	0.256173827325306	0.642852022031721
CD83	B	NI	PC3_zscore	0.0524467582559105	0.000541323040547467	3.18436389750156
CD83	B	LPS	PC3_zscore	0.0280991080483062	0.026402229920889	1.90293061929145
CD83	B	IAV	PC3_zscore	0.0469917008799115	0.00132870368234133	2.89317065617323
CD83	B	Tcruzi	PC3_zscore	0.0438922180596474	0.00251793514828797	2.69350775482273
CD83	CD4T	NI	PC3_zscore	0.0274623468440053	0.101846573573887	1.25265930031012
CD83	CD4T	LPS	PC3_zscore	0.0151159545651832	0.191027395133164	0.874525548582119
CD83	CD4T	IAV	PC3_zscore	0.0145470478356519	0.216186567744617	0.782559315843879
CD83	CD4T	Tcruzi	PC3_zscore	0.0184589886113199	0.193614253562454	0.858634355441091
JARID2	NK	NI	PC3_zscore	0.0457606199055227	0.00117217977789834	2.9664171691286
JARID2	NK	LPS	PC3_zscore	0.058355567033752	3.323376639797e-05	3.87938920755438
JARID2	NK	IAV	PC3_zscore	0.0817635942389698	1.05079302059562e-08	5.40158668161616
JARID2	NK	Tcruzi	PC3_zscore	0.0312161385306811	0.0305342723059328	1.8522275963706
JARID2	CD8T	NI	PC3_zscore	-0.00713536604195359	0.293451237471007	-0.533194319082808
JARID2	CD8T	LPS	PC3_zscore	-0.0300830537302044	0.0236743854752867	-2.0149809710698
JARID2	CD8T	IAV	PC3_zscore	-0.050477073531007	0.00210531660381175	-2.94729314098396
JARID2	CD8T	Tcruzi	PC3_zscore	-0.0160154191956516	0.136372419120707	-1.09747062684256
JARID2	monocyte	NI	PC3_zscore	-0.0122740517859825	0.241189165688643	-0.694272897694864
JARID2	monocyte	LPS	PC3_zscore	-0.0356599469385448	0.0256792294858843	-1.90573689769833
JARID2	monocyte	IAV	PC3_zscore	-0.0297321841290199	0.0622135519280334	-1.50122470648904
JARID2	monocyte	Tcruzi	PC3_zscore	0.00495415341484537	0.395760001106869	0.272917411715313
JARID2	B	NI	PC3_zscore	0.0135249251859556	0.179552556612572	0.915345217112562
JARID2	B	LPS	PC3_zscore	0.00336854200251458	0.413219153471608	0.223703464967491
JARID2	B	IAV	PC3_zscore	-0.0292142994928674	0.0438377179841964	-1.67467264982906
JARID2	B	Tcruzi	PC3_zscore	0.0268104734843445	0.0514013967093715	1.59984803672918
JARID2	CD4T	NI	PC3_zscore	-0.00185803887933348	0.43448754837582	-0.154618649803781
JARID2	CD4T	LPS	PC3_zscore	0.0134757975853159	0.139922556888672	1.07800496749315
JARID2	CD4T	IAV	PC3_zscore	-0.0231051285908001	0.0312692563192601	-1.86939640996943
JARID2	CD4T	Tcruzi	PC3_zscore	-0.00329413674296083	0.398085472739753	-0.246846454159389
DTNBP1	NK	NI	PC3_zscore	0.0277509753820951	0.00268953784519818	4.14048231248809
DTNBP1	NK	LPS	PC3_zscore	0.0283563733702899	0.000388098047276398	4.25490432799125
DTNBP1	NK	IAV	PC3_zscore	0.0276521629325086	0.00337304023272983	4.076865135275
DTNBP1	NK	Tcruzi	PC3_zscore	0.0280684671376354	0.00130312158891743	4.2275333364176
DTNBP1	CD8T	NI	PC3_zscore	0.0276795761055934	0.00246781358910782	4.16096493673218
DTNBP1	CD8T	LPS	PC3_zscore	0.027941345370201	0.0012211839809815	4.29027913434869
DTNBP1	CD8T	IAV	PC3_zscore	0.0284341015906156	0.000358299346714509	4.19536814754719
DTNBP1	CD8T	Tcruzi	PC3_zscore	0.0281194457875955	0.000693589728622927	4.32334803610124
DTNBP1	monocyte	NI	PC3_zscore	0.0285113751480071	7.97826443247041e-05	4.32349155662705
DTNBP1	monocyte	LPS	PC3_zscore	0.0277951077634213	0.00177690096653811	4.23719736263561
DTNBP1	monocyte	IAV	PC3_zscore	0.02800286783962	0.000833602045089375	4.34098161145662
DTNBP1	monocyte	Tcruzi	PC3_zscore	0.0274013638889813	0.0048511151856771	3.92832223589661
DTNBP1	B	NI	PC3_zscore	0.0285639979647497	6.47644823564135e-05	4.28213931581887
DTNBP1	B	LPS	PC3_zscore	0.02849470314098	7.11736585418742e-05	4.33664463910929
DTNBP1	B	IAV	PC3_zscore	0.0285722128584557	5.54904726351669e-05	4.28687552895337
DTNBP1	B	Tcruzi	PC3_zscore	0.0284119595807669	0.000162069952709914	4.31761780177495
DTNBP1	CD4T	NI	PC3_zscore	0.0276411276365371	0.00276884392317911	4.1295243969985
DTNBP1	CD4T	LPS	PC3_zscore	0.027486500834575	0.00294068722096582	4.07088490823469
DTNBP1	CD4T	IAV	PC3_zscore	0.0287449327225408	1.51592851804295e-05	4.15461620466269
DTNBP1	CD4T	Tcruzi	PC3_zscore	0.0281673416361066	0.000505313436463475	4.35101779493156
MYLIP	NK	NI	PC3_zscore	0.0521345649916044	0.000837650576097923	3.27947119796667
MYLIP	NK	LPS	PC3_zscore	0.0438155212034793	0.00708771317079606	2.78931087712525
MYLIP	NK	IAV	PC3_zscore	0.0318089445285238	0.062509053633771	1.63935083535447
MYLIP	NK	Tcruzi	PC3_zscore	0.0508067128549562	0.00158083767215738	3.16927976927672
MYLIP	CD8T	NI	PC3_zscore	0.0348267661905783	0.0412728861629002	1.90263123051725
MYLIP	CD8T	LPS	PC3_zscore	0.0435488987849719	0.00996995639741477	2.66777114424275
MYLIP	CD8T	IAV	PC3_zscore	0.042211940286978	0.0153979967583663	2.48273058846422
MYLIP	CD8T	Tcruzi	PC3_zscore	0.03532214902856	0.0399061205272233	1.92995006381965
MYLIP	monocyte	NI	PC3_zscore	0.0403624213427721	0.0179608625775619	2.37459443708785
MYLIP	monocyte	LPS	PC3_zscore	0.0382841947122311	0.0196890302448619	2.30120846240988
MYLIP	monocyte	IAV	PC3_zscore	0.0507307739512483	0.00145281083772152	3.17309251324898
MYLIP	monocyte	Tcruzi	PC3_zscore	0.0509374628668667	0.000741303114449038	3.42909616694666
MYLIP	B	NI	PC3_zscore	0.0519835282230825	0.00150818231118394	3.0466803177928
MYLIP	B	LPS	PC3_zscore	0.0526944813437343	0.0014109522760413	3.03170194614151
MYLIP	B	IAV	PC3_zscore	0.0483629646078662	0.00457811758099644	2.85856844319178
MYLIP	B	Tcruzi	PC3_zscore	0.0571140212634065	0.000503536648130066	3.03373888813678
MYLIP	CD4T	NI	PC3_zscore	0.0536759522155213	9.24255569874292e-05	3.71990000451341
MYLIP	CD4T	LPS	PC3_zscore	0.0524996992059819	9.69572820592357e-05	3.77525734908679
MYLIP	CD4T	IAV	PC3_zscore	0.0630061583867723	3.26551625968737e-07	3.76248859384625
MYLIP	CD4T	Tcruzi	PC3_zscore	0.0501180768593354	0.000387932434015324	3.55025132435859
GMPR	NK	NI	PC3_zscore	0.104133466049781	0.00885648161319153	2.59745334666105
GMPR	NK	LPS	PC3_zscore	0.114235614120464	0.00140084063348821	2.95815226645664
GMPR	NK	IAV	PC3_zscore	0.150702481396685	9.17367691753363e-06	3.17006061290156
GMPR	NK	Tcruzi	PC3_zscore	0.0937088811725593	0.0216911593440412	2.26802336770431
GMPR	CD8T	NI	PC3_zscore	0.0919239149883136	0.0256399830210703	2.26207024635463
GMPR	CD8T	LPS	PC3_zscore	0.101746260695767	0.00901416304230511	2.69382294442708
GMPR	CD8T	IAV	PC3_zscore	0.117778575952401	0.000984182274911037	3.14993311834345
GMPR	CD8T	Tcruzi	PC3_zscore	0.0842618265791522	0.0424146595449863	1.96596090113819
GMPR	monocyte	NI	PC3_zscore	0.0786854067187507	0.0821581044076108	1.46905666548597
GMPR	monocyte	LPS	PC3_zscore	0.0812608490046632	0.0674838115484667	1.66139721810455
GMPR	monocyte	IAV	PC3_zscore	0.11119495811348	0.00177237824100589	3.17949264505373
GMPR	monocyte	Tcruzi	PC3_zscore	0.0808834160129018	0.0783259280853831	1.5055729810485
GMPR	B	NI	PC3_zscore	0.0825053246814117	0.0660614847068508	1.64964953464338
GMPR	B	LPS	PC3_zscore	0.0989120125696525	0.0127965497445171	2.5721496733886
GMPR	B	IAV	PC3_zscore	0.119398489459193	0.000177594442077705	3.45563809641886
GMPR	B	Tcruzi	PC3_zscore	0.0896705748136533	0.0506662034731844	1.84741627725019
GMPR	CD4T	NI	PC3_zscore	0.0770753168084679	0.0713683075827703	1.61225335906278
GMPR	CD4T	LPS	PC3_zscore	0.0897729891742038	0.0287474531571813	2.21122905725212
GMPR	CD4T	IAV	PC3_zscore	0.0822111607745468	0.0127145274897273	2.47463069738521
GMPR	CD4T	Tcruzi	PC3_zscore	0.0970169631084705	0.0256498046825907	2.26604716423729
ATXN1	NK	NI	PC3_zscore	-0.0397897297923965	5.40500376855491e-06	-6.60329817150631
ATXN1	NK	LPS	PC3_zscore	-0.0394537591728397	2.36613401817243e-05	-6.49033125948011
ATXN1	NK	IAV	PC3_zscore	-0.0399861802766535	1.6627308554451e-06	-6.56185326145119
ATXN1	NK	Tcruzi	PC3_zscore	-0.0398290833757459	1.79277123579791e-05	-6.45059044477042
ATXN1	CD8T	NI	PC3_zscore	-0.0399931704026993	1.73384952484312e-06	-6.54355272505045
ATXN1	CD8T	LPS	PC3_zscore	-0.0401941068298801	1.3377344207921e-06	-6.34570063306887
ATXN1	CD8T	IAV	PC3_zscore	-0.0408830165626118	1.55754001252006e-07	-5.44027783188762
ATXN1	CD8T	Tcruzi	PC3_zscore	-0.040384920827468	7.2493642888638e-07	-6.13056716959963
ATXN1	monocyte	NI	PC3_zscore	-0.037985289559261	0.009085799876421	-4.23972641453281
ATXN1	monocyte	LPS	PC3_zscore	-0.0387240742819301	0.00225337062707154	-5.26955777312348
ATXN1	monocyte	IAV	PC3_zscore	-0.0402556375884311	3.01841497893918e-05	-5.97793163656088
ATXN1	monocyte	Tcruzi	PC3_zscore	-0.0394982551559894	0.000390366088903527	-6.08096234407766
ATXN1	B	NI	PC3_zscore	-0.039722802731981	0.000308977871252725	-5.98686029359968
ATXN1	B	LPS	PC3_zscore	-0.0391645823577581	0.0013260947929159	-5.63842842492917
ATXN1	B	IAV	PC3_zscore	-0.0407969000561201	1.72335454075023e-05	-5.17786863857185
ATXN1	B	Tcruzi	PC3_zscore	-0.0402489992137013	8.42554150737307e-05	-5.76015266882505
ATXN1	CD4T	NI	PC3_zscore	-0.0399690596036918	3.64072052394526e-07	-6.69356833974944
ATXN1	CD4T	LPS	PC3_zscore	-0.0396049641295934	3.29838175228137e-06	-6.68813861916446
ATXN1	CD4T	IAV	PC3_zscore	-0.0391713002798438	3.24128079178809e-05	-6.30356145263242
ATXN1	CD4T	Tcruzi	PC3_zscore	-0.0399344596075369	1.65488546555181e-06	-6.61203199394851
FAM8A1	NK	NI	PC3_zscore	-0.000752192163125273	0.691246497526603	-0.0980196892201472
FAM8A1	NK	LPS	PC3_zscore	-0.00133069879529675	0.675460630264306	-0.170555153035395
FAM8A1	NK	IAV	PC3_zscore	-0.00701722420995719	0.509837009631083	-0.489110248222261
FAM8A1	NK	Tcruzi	PC3_zscore	-0.000952569760010648	0.68548490337264	-0.120440019543914
FAM8A1	CD8T	NI	PC3_zscore	-0.00350872399076019	0.621469996080195	-0.383697194719235
FAM8A1	CD8T	LPS	PC3_zscore	-0.00274896417838183	0.64086714527535	-0.315867894167781
FAM8A1	CD8T	IAV	PC3_zscore	-0.00126747562422211	0.676591121272235	-0.155543915954144
FAM8A1	CD8T	Tcruzi	PC3_zscore	-0.00332602261102992	0.628893793497842	-0.357014227004992
FAM8A1	monocyte	NI	PC3_zscore	-0.00278587236827387	0.636397783568422	-0.323279226998325
FAM8A1	monocyte	LPS	PC3_zscore	-6.14992903844632e-05	0.695644571965117	-0.00691972579300218
FAM8A1	monocyte	IAV	PC3_zscore	0.00483055845174366	0.622573708227191	0.309617046716391
FAM8A1	monocyte	Tcruzi	PC3_zscore	-0.00186300093421337	0.660802863771197	-0.232632984045034
FAM8A1	B	NI	PC3_zscore	-0.00311819376757809	0.63487468304628	-0.328168413315226
FAM8A1	B	LPS	PC3_zscore	-0.000870906094608779	0.686667602410672	-0.106631462165846
FAM8A1	B	IAV	PC3_zscore	-0.00138938662436777	0.671067829081209	-0.16001807433321
FAM8A1	B	Tcruzi	PC3_zscore	-0.000585336974005199	0.6934272101496	-0.0697503203960951
FAM8A1	CD4T	NI	PC3_zscore	-0.000338141442994935	0.70544970129233	-0.0467797753126531
FAM8A1	CD4T	LPS	PC3_zscore	-0.00133395311747992	0.672925263678126	-0.183847049827941
FAM8A1	CD4T	IAV	PC3_zscore	-0.0009898654712947	0.600447096771624	-0.109207101041098
FAM8A1	CD4T	Tcruzi	PC3_zscore	0.000910526250128909	0.733416859556338	0.101406598030504
NUP153	NK	NI	PC3_zscore	0.00138101259368259	0.762072170858724	0.410679393024624
NUP153	NK	LPS	PC3_zscore	0.00138434971939305	0.761923186724321	0.411898027519448
NUP153	NK	IAV	PC3_zscore	0.00156340057940618	0.74594082762203	0.394470610402652
NUP153	NK	Tcruzi	PC3_zscore	0.00139663853470144	0.761368387737911	0.416164402440196
NUP153	CD8T	NI	PC3_zscore	0.00140760423984402	0.760846062986119	0.424889770769562
NUP153	CD8T	LPS	PC3_zscore	0.00144049188937998	0.759277996825712	0.434530072615911
NUP153	CD8T	IAV	PC3_zscore	0.00139597816240627	0.761187940263848	0.414272358213821
NUP153	CD8T	Tcruzi	PC3_zscore	0.0013977327166729	0.761290535223044	0.419078334182816
NUP153	monocyte	NI	PC3_zscore	0.00144748122058239	0.758492091708768	0.443072976532151
NUP153	monocyte	LPS	PC3_zscore	0.00145557257090007	0.756158754951751	0.434745353338245
NUP153	monocyte	IAV	PC3_zscore	0.00229522732171301	0.714784536459383	0.44010187684534
NUP153	monocyte	Tcruzi	PC3_zscore	0.00142205805986578	0.760122821458992	0.434907711417775
NUP153	B	NI	PC3_zscore	0.00134344151436849	0.764140002740356	0.399256738690005
NUP153	B	LPS	PC3_zscore	0.00143263353342827	0.759572644839463	0.436932598272737
NUP153	B	IAV	PC3_zscore	0.00128231148268974	0.763776617532282	0.352130780389966
NUP153	B	Tcruzi	PC3_zscore	0.00147514158504049	0.757531065426495	0.44636836925293
NUP153	CD4T	NI	PC3_zscore	0.0013831811430201	0.762507738358541	0.422998546611861
NUP153	CD4T	LPS	PC3_zscore	0.00152140721668073	0.754686068169219	0.460965932140992
NUP153	CD4T	IAV	PC3_zscore	0.011789252066289	0.10816049623318	1.45987091655477
NUP153	CD4T	Tcruzi	PC3_zscore	0.00144726639962539	0.758664910552986	0.443791992918688
KIF13A	NK	NI	PC3_zscore	0.266545916707424	4.82525645423884e-08	4.98131040819985
KIF13A	NK	LPS	PC3_zscore	0.276543029716324	7.04222765252676e-09	5.33887538368418
KIF13A	NK	IAV	PC3_zscore	0.229611429018717	1.43369983166413e-06	4.48295129631054
KIF13A	NK	Tcruzi	PC3_zscore	0.253868570341627	2.22227653262973e-06	4.25424282660488
KIF13A	CD8T	NI	PC3_zscore	0.0728260514388425	0.0726106955603949	1.44578221383331
KIF13A	CD8T	LPS	PC3_zscore	0.104842480413147	0.0232877284475579	1.96588770960714
KIF13A	CD8T	IAV	PC3_zscore	0.0671101328640004	0.109886948917459	1.21860362145577
KIF13A	CD8T	Tcruzi	PC3_zscore	-0.0271678996672018	0.305731723124039	-0.508565188548478
KIF13A	monocyte	NI	PC3_zscore	0.0282803657400076	0.0231410684871589	1.99209629217209
KIF13A	monocyte	LPS	PC3_zscore	0.0327302892415711	0.0166441122383177	2.12796767030349
KIF13A	monocyte	IAV	PC3_zscore	0.0392205096569986	0.00613336354529026	2.50385519153552
KIF13A	monocyte	Tcruzi	PC3_zscore	0.039482084351427	0.00475058970975683	2.5915697106325
KIF13A	B	NI	PC3_zscore	-0.0219765462951649	0.215233114570849	-0.788011754502954
KIF13A	B	LPS	PC3_zscore	0.00171765129082792	0.474985332657526	0.0635135204347355
KIF13A	B	IAV	PC3_zscore	-0.0402818199731069	0.0911456918754669	-1.33249323546796
KIF13A	B	Tcruzi	PC3_zscore	-0.0383263691540453	0.111853673589615	-1.2155412983371
KIF13A	CD4T	NI	PC3_zscore	-0.0188045514137144	0.324821263458297	-0.455532532810763
KIF13A	CD4T	LPS	PC3_zscore	-0.0208386204435913	0.317922368790302	-0.475334898380245
KIF13A	CD4T	IAV	PC3_zscore	-0.0582782228309522	0.085729450569743	-1.36262891910506
KIF13A	CD4T	Tcruzi	PC3_zscore	-0.0172603416465083	0.355408262968131	-0.373121518932952
TPMT	NK	NI	PC3_zscore	0.000621920715358197	0.846610454608195	0.130589233014236
TPMT	NK	LPS	PC3_zscore	0.000924616197953473	0.838190293576617	0.189516912271018
TPMT	NK	IAV	PC3_zscore	0.000426918381208496	0.83663077034761	0.0677649249681962
TPMT	NK	Tcruzi	PC3_zscore	0.000590364320755219	0.847504416524128	0.122188745711758
TPMT	CD8T	NI	PC3_zscore	0.000479831501139234	0.851409888298746	0.102038258623829
TPMT	CD8T	LPS	PC3_zscore	0.00106487121368016	0.834732428869249	0.21536263789771
TPMT	CD8T	IAV	PC3_zscore	0.000159039141089017	0.858135168177662	0.0288334557136818
TPMT	CD8T	Tcruzi	PC3_zscore	0.000501461382005787	0.850457142071303	0.105044061603893
TPMT	monocyte	NI	PC3_zscore	0.000731975310668411	0.8441907063621	0.177539112903279
TPMT	monocyte	LPS	PC3_zscore	0.00160319493969598	0.813155221326548	0.283740195738672
TPMT	monocyte	IAV	PC3_zscore	0.0267229553133343	0.209801861430071	1.2202651184165
TPMT	monocyte	Tcruzi	PC3_zscore	0.000671871182251784	0.846982778722879	0.160308773208069
TPMT	B	NI	PC3_zscore	0.000665697773652327	0.845896656133355	0.143100797668091
TPMT	B	LPS	PC3_zscore	0.000491565995388276	0.85090034982296	0.102857296752975
TPMT	B	IAV	PC3_zscore	0.000556160853000129	0.846438251575026	0.107058795623094
TPMT	B	Tcruzi	PC3_zscore	0.00101805682939521	0.83593333450446	0.207991648884309
TPMT	CD4T	NI	PC3_zscore	0.000932982368798969	0.835898144159447	0.21990875082993
TPMT	CD4T	LPS	PC3_zscore	0.000489287604662427	0.852348602966458	0.113770802851551
TPMT	CD4T	IAV	PC3_zscore	-0.00100625114125294	0.814074874492909	-0.143515891825798
TPMT	CD4T	Tcruzi	PC3_zscore	0.000366787684115831	0.856054955357028	0.0811399982560069
KDM1B	NK	NI	PC3_zscore	-0.00178780458999326	0.639033643669199	-0.274629116504792
KDM1B	NK	LPS	PC3_zscore	-0.00168861777560074	0.6423960747022	-0.256505150267857
KDM1B	NK	IAV	PC3_zscore	-0.0040472688144843	0.551422439711536	-0.331222057764904
KDM1B	NK	Tcruzi	PC3_zscore	-0.00173067781307404	0.640820254126394	-0.266218453037971
KDM1B	CD8T	NI	PC3_zscore	-0.000829280889035145	0.669916535729638	-0.122833739570891
KDM1B	CD8T	LPS	PC3_zscore	-0.000846002856262828	0.668935928718784	-0.124237159973139
KDM1B	CD8T	IAV	PC3_zscore	-0.00131767448595572	0.654604939443233	-0.194550122309731
KDM1B	CD8T	Tcruzi	PC3_zscore	-0.00125133768878856	0.656902075862117	-0.191198431914232
KDM1B	monocyte	NI	PC3_zscore	-0.00218461787747801	0.619946785158616	-0.345095525522903
KDM1B	monocyte	LPS	PC3_zscore	-0.000870556600548564	0.66045545326722	-0.130383908392136
KDM1B	monocyte	IAV	PC3_zscore	-0.000418225073186049	0.653881491135236	-0.0544759653684364
KDM1B	monocyte	Tcruzi	PC3_zscore	-0.00123203462022354	0.659181852060656	-0.204696193673103
KDM1B	B	NI	PC3_zscore	-0.00154241937033192	0.646364053207107	-0.25204744413464
KDM1B	B	LPS	PC3_zscore	-0.00165550764950442	0.642296093809389	-0.269024763028711
KDM1B	B	IAV	PC3_zscore	-0.00118443920171952	0.652294969741001	-0.172116383206
KDM1B	B	Tcruzi	PC3_zscore	-0.0012800689125746	0.656203616266133	-0.206868969663444
KDM1B	CD4T	NI	PC3_zscore	-0.00092629310512355	0.66970668515371	-0.146274999409924
KDM1B	CD4T	LPS	PC3_zscore	-0.00203042793312074	0.629851899451225	-0.318363670219442
KDM1B	CD4T	IAV	PC3_zscore	-0.00191363890508564	0.522515055581795	-0.218184456457593
KDM1B	CD4T	Tcruzi	PC3_zscore	-0.00113265100081703	0.661486154412408	-0.178781403680066
DEK	NK	NI	PC3_zscore	0.00689361627047388	0.284251664387322	0.732238298554818
DEK	NK	LPS	PC3_zscore	0.00961075109191063	0.248619994174783	0.911245030264777
DEK	NK	IAV	PC3_zscore	0.00749280238731799	0.274711488636653	0.767899992330502
DEK	NK	Tcruzi	PC3_zscore	0.0036380326002997	0.384799744236733	0.424517632468075
DEK	CD8T	NI	PC3_zscore	-0.00480517573523333	0.2450109569763	-0.772445481739031
DEK	CD8T	LPS	PC3_zscore	-0.0134112503997901	0.0714990712344272	-1.65441977877846
DEK	CD8T	IAV	PC3_zscore	-0.0130341110110165	0.0785123820698477	-1.56353939953499
DEK	CD8T	Tcruzi	PC3_zscore	-0.00637889880457186	0.192310085190751	-0.962954740215019
DEK	monocyte	NI	PC3_zscore	-0.00736764997027272	0.169422688939779	-1.0403890898839
DEK	monocyte	LPS	PC3_zscore	-0.00716017074582336	0.179652732099831	-0.988506514469581
DEK	monocyte	IAV	PC3_zscore	0.000836736607543623	0.508075603665166	0.106363003191235
DEK	monocyte	Tcruzi	PC3_zscore	-0.00913720078427593	0.129683626976616	-1.20937543981444
DEK	B	NI	PC3_zscore	-0.00657524272391708	0.211790099582998	-0.863134775157121
DEK	B	LPS	PC3_zscore	0.00136683522140806	0.487693355894796	0.168590503911574
DEK	B	IAV	PC3_zscore	0.0104814821016039	0.242560510412139	0.87307775223942
DEK	B	Tcruzi	PC3_zscore	-0.00260633531430057	0.379103595636234	-0.338766133122057
DEK	CD4T	NI	PC3_zscore	-0.0111755986863499	0.0732103754122875	-1.6850972500166
DEK	CD4T	LPS	PC3_zscore	-0.0102702867400948	0.0796479118039332	-1.61728328102175
DEK	CD4T	IAV	PC3_zscore	-0.00645816208504541	0.13751038259198	-1.16950754541941
DEK	CD4T	Tcruzi	PC3_zscore	-0.013267753382752	0.0675787139256343	-1.73922431307285
MBOAT1	NK	NI	PC3_zscore	-0.00830860546255772	0.371920541989707	-0.542103838333942
MBOAT1	NK	LPS	PC3_zscore	-0.00869042078463176	0.365955370660633	-0.56328111251557
MBOAT1	NK	IAV	PC3_zscore	-0.0111756018931716	0.31320533504007	-0.658840913343565
MBOAT1	NK	Tcruzi	PC3_zscore	-0.00884307678334254	0.364202853967275	-0.580528539967371
MBOAT1	CD8T	NI	PC3_zscore	-0.0120459462460305	0.293755915807054	-0.89658221147419
MBOAT1	CD8T	LPS	PC3_zscore	-0.0115685952247975	0.301146008761931	-0.869101965195344
MBOAT1	CD8T	IAV	PC3_zscore	-0.0129154349353207	0.286439939906381	-0.894627591157222
MBOAT1	CD8T	Tcruzi	PC3_zscore	-0.0109062503028685	0.312098195716394	-0.826134467685006
MBOAT1	monocyte	NI	PC3_zscore	-0.014340213529823	0.263566056503168	-0.962819856315008
MBOAT1	monocyte	LPS	PC3_zscore	-0.00739891925774457	0.373408892406666	-0.504943998556292
MBOAT1	monocyte	IAV	PC3_zscore	-0.00998664830913348	0.320622619995311	-0.75190125386669
MBOAT1	monocyte	Tcruzi	PC3_zscore	-0.0109052404187958	0.313020426578843	-0.83851550801854
MBOAT1	B	NI	PC3_zscore	-0.00901081418244013	0.354854457658824	-0.657557764602014
MBOAT1	B	LPS	PC3_zscore	-0.0109133922813849	0.320127070595501	-0.797377030450189
MBOAT1	B	IAV	PC3_zscore	-0.0108584676848401	0.322884869076388	-0.774083253811377
MBOAT1	B	Tcruzi	PC3_zscore	-0.00990019408593547	0.33899361398494	-0.720076589011479
MBOAT1	CD4T	NI	PC3_zscore	-0.0128410404642209	0.277213388573259	-0.965974146242142
MBOAT1	CD4T	LPS	PC3_zscore	-0.0114961347846088	0.293879517134634	-0.930646045777572
MBOAT1	CD4T	IAV	PC3_zscore	-0.00500954404222734	0.378620805486946	-0.31860627058142
MBOAT1	CD4T	Tcruzi	PC3_zscore	-0.0143060456329649	0.268385197581456	-0.950657569457242
E2F3	NK	NI	PC3_zscore	-0.0277953206325937	0.0548939615708975	-1.58717471656136
E2F3	NK	LPS	PC3_zscore	-0.00989544931879834	0.275617331278719	-0.598506433643029
E2F3	NK	IAV	PC3_zscore	-0.0163554481950967	0.170923312049245	-0.954053210764324
E2F3	NK	Tcruzi	PC3_zscore	-0.0216941469689889	0.11815554744591	-1.17721673073728
E2F3	CD8T	NI	PC3_zscore	-0.00109720221785026	0.468824407149396	-0.0840835226554835
E2F3	CD8T	LPS	PC3_zscore	-0.0164588665944101	0.137887982310444	-1.1015744199757
E2F3	CD8T	IAV	PC3_zscore	-0.0166640319901917	0.172639927757619	-0.955744085499185
E2F3	CD8T	Tcruzi	PC3_zscore	-0.00420519797058452	0.38770292512196	-0.292419874244249
E2F3	monocyte	NI	PC3_zscore	0.0485851586746896	0.0023699611916708	4.28807792685072
E2F3	monocyte	LPS	PC3_zscore	0.00321450039737018	0.376690415791541	0.321372928306967
E2F3	monocyte	IAV	PC3_zscore	0.0125426689974163	0.140527039268424	1.08370771790553
E2F3	monocyte	Tcruzi	PC3_zscore	0.028146088367997	0.00763642580803176	2.49659839339817
E2F3	B	NI	PC3_zscore	0.00176157385611197	0.459314571699408	0.103128352134209
E2F3	B	LPS	PC3_zscore	0.0036370240746389	0.415195876796199	0.2158748598532
E2F3	B	IAV	PC3_zscore	0.00229622514614771	0.452856990371417	0.126259930739384
E2F3	B	Tcruzi	PC3_zscore	-0.00947518815280186	0.301134459790939	-0.526803893217844
E2F3	CD4T	NI	PC3_zscore	0.00239784959794197	0.429958706688793	0.17992174057787
E2F3	CD4T	LPS	PC3_zscore	0.0119151180053658	0.181491444295545	0.912556419267926
E2F3	CD4T	IAV	PC3_zscore	0.0424293251109274	0.000742492795809113	3.17451064225118
E2F3	CD4T	Tcruzi	PC3_zscore	0.00974885340635209	0.255534273705229	0.66111060251741
CDKAL1	NK	NI	PC3_zscore	0.00116532692364939	0.588842899649373	0.259666404674126
CDKAL1	NK	LPS	PC3_zscore	0.00141965335016192	0.576165054173233	0.324395415549571
CDKAL1	NK	IAV	PC3_zscore	0.000761817083189175	0.57938991027441	0.13720883540212
CDKAL1	NK	Tcruzi	PC3_zscore	0.00153189990792012	0.570922159924364	0.343837787191914
CDKAL1	CD8T	NI	PC3_zscore	0.00134962642116501	0.579711966925236	0.322386358431974
CDKAL1	CD8T	LPS	PC3_zscore	0.00212994640144641	0.540530916458233	0.493320284206794
CDKAL1	CD8T	IAV	PC3_zscore	0.000703785546655593	0.608510781852821	0.141455523675095
CDKAL1	CD8T	Tcruzi	PC3_zscore	0.00135362262441574	0.579316713460461	0.312989356290073
CDKAL1	monocyte	NI	PC3_zscore	0.00408562587414417	0.463853389216944	0.651342630890661
CDKAL1	monocyte	LPS	PC3_zscore	0.00138118334024794	0.572268065712609	0.335492231507842
CDKAL1	monocyte	IAV	PC3_zscore	0.00358312744749055	0.451042728244257	0.602457991256207
CDKAL1	monocyte	Tcruzi	PC3_zscore	0.000647465394958174	0.619450969608779	0.142498582668829
CDKAL1	B	NI	PC3_zscore	0.00118203408611039	0.590160965615573	0.288394298603132
CDKAL1	B	LPS	PC3_zscore	0.0023701030707861	0.524763568048447	0.568238157147616
CDKAL1	B	IAV	PC3_zscore	0.00114738889292872	0.589387614368887	0.270033828041539
CDKAL1	B	Tcruzi	PC3_zscore	0.00242699872434577	0.525145839109984	0.557321109927449
CDKAL1	CD4T	NI	PC3_zscore	0.00162443936932832	0.561328206775073	0.450942780591386
CDKAL1	CD4T	LPS	PC3_zscore	-0.000268279730404463	0.659433451821422	-0.0485744039897068
CDKAL1	CD4T	IAV	PC3_zscore	0.00387335054822333	0.316934508441226	0.795705492776682
CDKAL1	CD4T	Tcruzi	PC3_zscore	0.00226015152725379	0.526164106066021	0.575948662557682
SOX4	NK	NI	PC3_zscore	0.0400887124677999	0.260250951507376	0.851929972485058
SOX4	NK	LPS	PC3_zscore	0.0739165501362446	0.21243886576868	1.01689284385554
SOX4	NK	IAV	PC3_zscore	0.0454984617742848	0.232815262541395	0.907354178751192
SOX4	NK	Tcruzi	PC3_zscore	0.0464866501961847	0.245066309439267	0.890422779185788
SOX4	CD8T	NI	PC3_zscore	0.0023188846438142	0.566880040790259	0.0581247000405713
SOX4	CD8T	LPS	PC3_zscore	0.0164775899407873	0.483153546698279	0.337904589670371
SOX4	CD8T	IAV	PC3_zscore	-0.00361961468519684	0.522620901203323	-0.0805554683136195
SOX4	CD8T	Tcruzi	PC3_zscore	-0.00252269590343631	0.529242331392101	-0.0631885447308938
SOX4	monocyte	NI	PC3_zscore	-0.0238391931536837	0.294901054157362	-0.818257656589467
SOX4	monocyte	LPS	PC3_zscore	-0.027223976787447	0.27154574838302	-0.882017108822172
SOX4	monocyte	IAV	PC3_zscore	-0.0136279606825877	0.412597347926849	-0.450834668503949
SOX4	monocyte	Tcruzi	PC3_zscore	-0.0106907259562908	0.435250902553454	-0.406336670797366
SOX4	B	NI	PC3_zscore	-0.00424354658113527	0.521137073960329	-0.162315313272058
SOX4	B	LPS	PC3_zscore	-0.0109456599393953	0.442751660019816	-0.389225743898624
SOX4	B	IAV	PC3_zscore	0.00550249980310389	0.487728199879543	0.190894396921982
SOX4	B	Tcruzi	PC3_zscore	0.0030166474553837	0.52315927312447	0.109864988183657
SOX4	CD4T	NI	PC3_zscore	0.00618269902378926	0.527048247215617	0.17576469032166
SOX4	CD4T	LPS	PC3_zscore	-0.0087300905567244	0.470033371756855	-0.260160405920826
SOX4	CD4T	IAV	PC3_zscore	-0.00164389619321332	0.493836572545426	-0.0490678292030756
SOX4	CD4T	Tcruzi	PC3_zscore	-0.00491262463944027	0.508289431487787	-0.134832586647462
MRS2	NK	NI	PC3_zscore	-0.00291752105173736	0.605679477766196	-0.316383843756543
MRS2	NK	LPS	PC3_zscore	0.00191277912813788	0.669438311287713	0.20058356239704
MRS2	NK	IAV	PC3_zscore	-0.000833864023785807	0.632851983275503	-0.0811759057184045
MRS2	NK	Tcruzi	PC3_zscore	-0.000973960345574591	0.657271712971607	-0.116490887560744
MRS2	CD8T	NI	PC3_zscore	0.000897727138623365	0.68975907875614	0.113558985807365
MRS2	CD8T	LPS	PC3_zscore	0.000820475823872884	0.6948380410885	0.0994333045781702
MRS2	CD8T	IAV	PC3_zscore	-0.00370810434642037	0.588858244265737	-0.367053763646285
MRS2	CD8T	Tcruzi	PC3_zscore	-0.00213695925775743	0.619396788056242	-0.264317714878029
MRS2	monocyte	NI	PC3_zscore	-0.00473893698251381	0.549745442913357	-0.468752479485654
MRS2	monocyte	LPS	PC3_zscore	-0.00229775489994059	0.607429573126319	-0.272133595515634
MRS2	monocyte	IAV	PC3_zscore	-0.00253579895651487	0.591098591728433	-0.258186704762872
MRS2	monocyte	Tcruzi	PC3_zscore	0.000337819258790055	0.700808643889414	0.0458727258214173
MRS2	B	NI	PC3_zscore	-0.000720272474003451	0.660318765609435	-0.102745484341825
MRS2	B	LPS	PC3_zscore	-0.00221145486914144	0.610896428776573	-0.294630788195394
MRS2	B	IAV	PC3_zscore	-0.000323661086116454	0.673218054297643	-0.0428535006273787
MRS2	B	Tcruzi	PC3_zscore	0.002772873059502	0.639518506624317	0.286956216756224
MRS2	CD4T	NI	PC3_zscore	0.00243847468549704	0.629853554441129	0.302592871332536
MRS2	CD4T	LPS	PC3_zscore	0.00160070702472569	0.652784730481822	0.220812675410618
MRS2	CD4T	IAV	PC3_zscore	-0.00509757373056595	0.384042142529817	-0.578219556023482
MRS2	CD4T	Tcruzi	PC3_zscore	-0.00170147713732029	0.622927796600138	-0.249993888330422
ALDH5A1	NK	NI	PC3_zscore	0.00221057677909792	0.647252205367529	0.273146476559431
ALDH5A1	NK	LPS	PC3_zscore	0.00236880044732385	0.644147662724837	0.283382003186665
ALDH5A1	NK	IAV	PC3_zscore	-0.00179198065006193	0.651435820359866	-0.114544114212155
ALDH5A1	NK	Tcruzi	PC3_zscore	0.00205418501966245	0.651033060870836	0.254625725529265
ALDH5A1	CD8T	NI	PC3_zscore	0.00195139584566257	0.650893702887302	0.251100655953348
ALDH5A1	CD8T	LPS	PC3_zscore	0.00288322106387303	0.629313149800191	0.343139767657166
ALDH5A1	CD8T	IAV	PC3_zscore	0.00225240197271156	0.643394691533674	0.276247225607414
ALDH5A1	CD8T	Tcruzi	PC3_zscore	0.00279300782023258	0.631040311994787	0.337612930058543
ALDH5A1	monocyte	NI	PC3_zscore	0.00217471270407635	0.643580147002289	0.27941119235353
ALDH5A1	monocyte	LPS	PC3_zscore	0.00120208730964572	0.653148907972244	0.127896623977561
ALDH5A1	monocyte	IAV	PC3_zscore	0.00309511747616006	0.599317468201478	0.27990412374063
ALDH5A1	monocyte	Tcruzi	PC3_zscore	0.00125470252731724	0.666278443391352	0.142432173122886
ALDH5A1	B	NI	PC3_zscore	0.00201340578409743	0.649564822564426	0.277200717655498
ALDH5A1	B	LPS	PC3_zscore	0.00162185973611886	0.662302895449924	0.218033317280273
ALDH5A1	B	IAV	PC3_zscore	0.00213047033229627	0.644379382861635	0.276039973939712
ALDH5A1	B	Tcruzi	PC3_zscore	0.00199377516277438	0.650381239232439	0.26999672912967
ALDH5A1	CD4T	NI	PC3_zscore	0.0028879201155814	0.623309014002383	0.374138769352848
ALDH5A1	CD4T	LPS	PC3_zscore	0.00226859953735154	0.641098773190428	0.308033326494832
ALDH5A1	CD4T	IAV	PC3_zscore	-0.00124208568205653	0.612948512411375	-0.105756902676529
ALDH5A1	CD4T	Tcruzi	PC3_zscore	0.00246261619664607	0.636286748581718	0.325027690994384
TDP2	NK	NI	PC3_zscore	-0.00189131000486123	0.597436668206408	-0.499387508356857
TDP2	NK	LPS	PC3_zscore	-0.00188380705592789	0.597770793132543	-0.496011043011188
TDP2	NK	IAV	PC3_zscore	-0.00139594069753896	0.573556277888419	-0.231572900443248
TDP2	NK	Tcruzi	PC3_zscore	-0.00197094935437918	0.594243610055765	-0.514303711998415
TDP2	CD8T	NI	PC3_zscore	-0.00187011576430168	0.598438792486726	-0.493418648622393
TDP2	CD8T	LPS	PC3_zscore	-0.00189959641127192	0.59705763520377	-0.501893162287735
TDP2	CD8T	IAV	PC3_zscore	-0.0019417401561668	0.595244653897687	-0.503785241202234
TDP2	CD8T	Tcruzi	PC3_zscore	-0.00188798958455162	0.597584056197479	-0.498528293910662
TDP2	monocyte	NI	PC3_zscore	-0.00173324483752825	0.600046265240997	-0.409283872428756
TDP2	monocyte	LPS	PC3_zscore	-0.00202635187764096	0.581793797132706	-0.447903585787326
TDP2	monocyte	IAV	PC3_zscore	-0.00634431512209945	0.434397911023552	-0.527682946381611
TDP2	monocyte	Tcruzi	PC3_zscore	-0.0018238554258902	0.600214271687801	-0.470777733320769
TDP2	B	NI	PC3_zscore	-0.00188330298582516	0.597859719542887	-0.500976347182581
TDP2	B	LPS	PC3_zscore	-0.00187379571948431	0.598359720777853	-0.497420549077406
TDP2	B	IAV	PC3_zscore	-0.00200091152405333	0.590461742852975	-0.495826547105411
TDP2	B	Tcruzi	PC3_zscore	-0.00193074519256899	0.595477609587377	-0.513286787010409
TDP2	CD4T	NI	PC3_zscore	-0.0019151707394169	0.595942006607055	-0.51421494108889
TDP2	CD4T	LPS	PC3_zscore	-0.0019029251397488	0.596690875734212	-0.510822376649456
TDP2	CD4T	IAV	PC3_zscore	-0.00239070475568639	0.481686659049355	-0.507926523789094
TDP2	CD4T	Tcruzi	PC3_zscore	-0.00188871892608444	0.597568776387757	-0.504566810388315
ACOT13	NK	NI	PC3_zscore	-0.00639917280835624	0.354657093190517	-0.842927744754398
ACOT13	NK	LPS	PC3_zscore	-0.00568829283252676	0.373494907093659	-0.669680985800213
ACOT13	NK	IAV	PC3_zscore	-0.00460264668363231	0.364199208388996	-0.40252850782533
ACOT13	NK	Tcruzi	PC3_zscore	-0.00631993565196721	0.357113101735354	-0.82515066209947
ACOT13	CD8T	NI	PC3_zscore	-0.0067957900500344	0.337440620317959	-0.955699457162993
ACOT13	CD8T	LPS	PC3_zscore	-0.00738179008800141	0.324206370366438	-0.99017151557111
ACOT13	CD8T	IAV	PC3_zscore	-0.00735701252898793	0.325345730305058	-0.978614796747649
ACOT13	CD8T	Tcruzi	PC3_zscore	-0.00685546727708153	0.336072412828364	-0.958810280362718
ACOT13	monocyte	NI	PC3_zscore	-0.00676232964944808	0.336188139304363	-0.97312253911418
ACOT13	monocyte	LPS	PC3_zscore	-0.00634897728991691	0.348733135052495	-0.859971873416379
ACOT13	monocyte	IAV	PC3_zscore	-0.00724884111678296	0.311003906260004	-0.972882564528411
ACOT13	monocyte	Tcruzi	PC3_zscore	-0.00660629267237909	0.342873274962567	-0.942788720481401
ACOT13	B	NI	PC3_zscore	-0.00624903900288664	0.358740740322853	-0.846727978703269
ACOT13	B	LPS	PC3_zscore	-0.00638219907014057	0.353490154185855	-0.879099648564743
ACOT13	B	IAV	PC3_zscore	-0.00685099484366947	0.337279645136825	-0.914674292690109
ACOT13	B	Tcruzi	PC3_zscore	-0.00700756797335966	0.331813716300651	-0.971663596537347
ACOT13	CD4T	NI	PC3_zscore	-0.00683175138739502	0.333239558706397	-0.990534024072525
ACOT13	CD4T	LPS	PC3_zscore	-0.00633556531105055	0.354584636586099	-0.884660230317631
ACOT13	CD4T	IAV	PC3_zscore	-0.00946396896926353	0.160085199054801	-1.25182094229246
ACOT13	CD4T	Tcruzi	PC3_zscore	-0.0069467473082456	0.33072708930956	-0.997104930244213
C6orf62	NK	NI	PC3_zscore	0.00102156539401296	0.698119741280332	0.213211048879684
C6orf62	NK	LPS	PC3_zscore	0.00177398969402252	0.668453053804928	0.407822621597384
C6orf62	NK	IAV	PC3_zscore	0.00260099828117407	0.619529580204465	0.440154539948084
C6orf62	NK	Tcruzi	PC3_zscore	0.00155426206198354	0.677367594705707	0.354697070339515
C6orf62	CD8T	NI	PC3_zscore	0.00124345643062082	0.690643765387754	0.284256555099826
C6orf62	CD8T	LPS	PC3_zscore	0.00141860314659898	0.682846673343682	0.331054639958511
C6orf62	CD8T	IAV	PC3_zscore	0.00204466404353834	0.658921895264858	0.440079880796993
C6orf62	CD8T	Tcruzi	PC3_zscore	0.00183308209991048	0.66555752848575	0.422789885340768
C6orf62	monocyte	NI	PC3_zscore	0.000418003533671358	0.711533315006338	0.0705067631430716
C6orf62	monocyte	LPS	PC3_zscore	0.000822353007316822	0.697327817164394	0.159735452100446
C6orf62	monocyte	IAV	PC3_zscore	0.00264220385121828	0.616175056938221	0.462918188401982
C6orf62	monocyte	Tcruzi	PC3_zscore	0.00186038829315713	0.662213770746948	0.444534792193036
C6orf62	B	NI	PC3_zscore	0.00109267171455603	0.697400556813504	0.241535465600046
C6orf62	B	LPS	PC3_zscore	0.00151274603788459	0.678729016994683	0.368825404274849
C6orf62	B	IAV	PC3_zscore	0.0020009027211954	0.656693206529937	0.445882721557237
C6orf62	B	Tcruzi	PC3_zscore	0.0012434500986394	0.690552645218088	0.282805013435637
C6orf62	CD4T	NI	PC3_zscore	0.00153103104916498	0.677686853281145	0.379992374357196
C6orf62	CD4T	LPS	PC3_zscore	0.00187169328381716	0.660811080743499	0.459622723483523
C6orf62	CD4T	IAV	PC3_zscore	0.00826234513734622	0.238210447914777	0.974896601256967
C6orf62	CD4T	Tcruzi	PC3_zscore	0.00151321456498713	0.678675947885776	0.364936757867384
GMNN	NK	NI	PC3_zscore	-0.027351108875771	0.0166930944804972	-2.50712044228283
GMNN	NK	LPS	PC3_zscore	-0.0274445872418221	0.0163163654001842	-2.5020341709308
GMNN	NK	IAV	PC3_zscore	-0.0277161921828356	0.0133235114868814	-2.48993215290063
GMNN	NK	Tcruzi	PC3_zscore	-0.0272753745696157	0.0171993389764993	-2.50126933258995
GMNN	CD8T	NI	PC3_zscore	-0.0274730830094207	0.0156910237863198	-2.52000957124655
GMNN	CD8T	LPS	PC3_zscore	-0.0277194860945896	0.0151016922324005	-2.48178625061407
GMNN	CD8T	IAV	PC3_zscore	-0.0271166152967673	0.0177673178263815	-2.50309804612345
GMNN	CD8T	Tcruzi	PC3_zscore	-0.0272450862820741	0.016831317607613	-2.51791574331086
GMNN	monocyte	NI	PC3_zscore	-0.0274296022528335	0.0151734246258328	-2.56205694122573
GMNN	monocyte	LPS	PC3_zscore	-0.027344585683489	0.0154606831557667	-2.55036133623771
GMNN	monocyte	IAV	PC3_zscore	-0.0273807425526353	0.0149198692225743	-2.54548415828221
GMNN	monocyte	Tcruzi	PC3_zscore	-0.0270375067072843	0.0170876557085732	-2.5394436776643
GMNN	B	NI	PC3_zscore	-0.0271586928281061	0.017500797840674	-2.51201134041635
GMNN	B	LPS	PC3_zscore	-0.0274431149094137	0.0160015759336266	-2.51489186133361
GMNN	B	IAV	PC3_zscore	-0.0272437286570672	0.0169201060450563	-2.51472909830838
GMNN	B	Tcruzi	PC3_zscore	-0.0270718407715199	0.0183602962625912	-2.49464370095025
GMNN	CD4T	NI	PC3_zscore	-0.0273763463837324	0.0153476684170678	-2.56291749481966
GMNN	CD4T	LPS	PC3_zscore	-0.0271519723462067	0.0163796250778288	-2.55225451268778
GMNN	CD4T	IAV	PC3_zscore	-0.0277172937928623	0.0075077682926783	-2.60362879056685
GMNN	CD4T	Tcruzi	PC3_zscore	-0.0269163058069805	0.0183754620316312	-2.50823780750233
RIPOR2	NK	NI	PC3_zscore	0.00412250407328106	0.384369290306609	0.262620731242824
RIPOR2	NK	LPS	PC3_zscore	0.00795340817769655	0.287880534110985	0.531728433045035
RIPOR2	NK	IAV	PC3_zscore	0.0298225486172453	0.0382528018268994	1.88243287821408
RIPOR2	NK	Tcruzi	PC3_zscore	-0.000233323281615417	0.483001749321602	-0.0130638669087516
RIPOR2	CD8T	NI	PC3_zscore	0.032684892999277	0.00176880411213357	2.73171600614152
RIPOR2	CD8T	LPS	PC3_zscore	0.0254443377977485	0.00968394153769706	2.21725110709052
RIPOR2	CD8T	IAV	PC3_zscore	0.0355796206440483	0.00240013302766513	2.42622793508866
RIPOR2	CD8T	Tcruzi	PC3_zscore	0.0222545377747773	0.02058611912401	2.0048150606763
RIPOR2	monocyte	NI	PC3_zscore	0.0018977785451014	0.416534732921073	0.0871024733544713
RIPOR2	monocyte	LPS	PC3_zscore	0.0308729777060126	0.0336308304701324	1.59522708582731
RIPOR2	monocyte	IAV	PC3_zscore	0.0127767065540348	0.231042805631106	0.674685100970003
RIPOR2	monocyte	Tcruzi	PC3_zscore	0.0175205338499449	0.168591325687545	0.877094017589034
RIPOR2	B	NI	PC3_zscore	-0.00305298124073081	0.397571179317637	-0.213322239259468
RIPOR2	B	LPS	PC3_zscore	0.00176668509852799	0.45750312720594	0.135743638386905
RIPOR2	B	IAV	PC3_zscore	0.0016755491319742	0.458418343095053	0.127095590846259
RIPOR2	B	Tcruzi	PC3_zscore	0.0033200650608006	0.406803585621811	0.238648742250507
RIPOR2	CD4T	NI	PC3_zscore	0.0212379129151624	0.0106112563354227	2.30312451154002
RIPOR2	CD4T	LPS	PC3_zscore	0.0222413841643238	0.00912175761810866	2.33159794739682
RIPOR2	CD4T	IAV	PC3_zscore	0.0309164686638572	0.000938590266071401	2.7855849901398
RIPOR2	CD4T	Tcruzi	PC3_zscore	0.013602388695405	0.0900533052139725	1.38233484213615
TRIM38	NK	NI	PC3_zscore	0.0203291656360203	0.014041080940609	2.91392316875175
TRIM38	NK	LPS	PC3_zscore	0.0210537483737718	0.00788730085458656	2.94497771460525
TRIM38	NK	IAV	PC3_zscore	0.0217255572763179	0.00546329903880252	2.66975532684356
TRIM38	NK	Tcruzi	PC3_zscore	0.0208073859469654	0.0101217372790232	2.90634971928274
TRIM38	CD8T	NI	PC3_zscore	0.0197802291050308	0.0217044815935636	2.71546978503143
TRIM38	CD8T	LPS	PC3_zscore	0.0203457184752518	0.0130635189736473	2.9764931267345
TRIM38	CD8T	IAV	PC3_zscore	0.0206431836283545	0.0105834770446305	2.99334784282728
TRIM38	CD8T	Tcruzi	PC3_zscore	0.0198732007594632	0.0205960428950059	2.73451343327054
TRIM38	monocyte	NI	PC3_zscore	0.0192488784702575	0.0330148789111116	2.44287946931352
TRIM38	monocyte	LPS	PC3_zscore	0.0205175960600118	0.00934239162461576	3.14872433529835
TRIM38	monocyte	IAV	PC3_zscore	0.0215249289034028	0.00458797896903387	2.89556562001731
TRIM38	monocyte	Tcruzi	PC3_zscore	0.0203296897890318	0.0116698932128548	3.07436914129119
TRIM38	B	NI	PC3_zscore	0.0205969985847441	0.00837105156810403	3.1880255500721
TRIM38	B	LPS	PC3_zscore	0.0204524306075508	0.00905763457162889	3.18779426937304
TRIM38	B	IAV	PC3_zscore	0.0201528393161448	0.0115939170307238	3.10353639935729
TRIM38	B	Tcruzi	PC3_zscore	0.0205157321013531	0.00983999726873721	3.11159206436602
TRIM38	CD4T	NI	PC3_zscore	0.0200361944079512	0.0175632016947788	2.84123695841624
TRIM38	CD4T	LPS	PC3_zscore	0.0201831529769228	0.0147473411621494	2.94349580333419
TRIM38	CD4T	IAV	PC3_zscore	0.0216418201476432	0.00414464795615493	2.76434172924358
TRIM38	CD4T	Tcruzi	PC3_zscore	0.0207059474200992	0.0106496931222829	2.95646907287287
BTN3A2	NK	NI	PC3_zscore	0.00109492372225453	0.728486187577031	0.285249219989391
BTN3A2	NK	LPS	PC3_zscore	0.0011966882587472	0.723842454794536	0.310524220122959
BTN3A2	NK	IAV	PC3_zscore	0.00102331862332803	0.710051079654277	0.220609532888825
BTN3A2	NK	Tcruzi	PC3_zscore	0.00127394214329148	0.720960236264108	0.32286531771429
BTN3A2	CD8T	NI	PC3_zscore	0.00109187857637255	0.728692042244033	0.282836821152317
BTN3A2	CD8T	LPS	PC3_zscore	0.00112172540337139	0.727377596699417	0.28952409818391
BTN3A2	CD8T	IAV	PC3_zscore	0.000957320936247739	0.733537762795008	0.235237158344813
BTN3A2	CD8T	Tcruzi	PC3_zscore	0.00101343746370698	0.732011048022757	0.25720961895408
BTN3A2	monocyte	NI	PC3_zscore	0.000398569388400737	0.737671413308878	0.0643165047461853
BTN3A2	monocyte	LPS	PC3_zscore	0.00167545038156616	0.700731382822144	0.293973025498647
BTN3A2	monocyte	IAV	PC3_zscore	0.00204701222569406	0.675525620771331	0.263137103039049
BTN3A2	monocyte	Tcruzi	PC3_zscore	0.00103083312062296	0.731090621252968	0.261510015996003
BTN3A2	B	NI	PC3_zscore	0.00121417225809121	0.722912194009222	0.315813007902257
BTN3A2	B	LPS	PC3_zscore	0.00108489552087026	0.729049125199957	0.283855129677278
BTN3A2	B	IAV	PC3_zscore	0.000911711341743745	0.731103779250032	0.210485110936717
BTN3A2	B	Tcruzi	PC3_zscore	0.00107319794336408	0.729557574060728	0.278680917232868
BTN3A2	CD4T	NI	PC3_zscore	0.00118818897313104	0.724244565816343	0.30921854871429
BTN3A2	CD4T	LPS	PC3_zscore	0.00106328084216954	0.730132614478337	0.276664540091507
BTN3A2	CD4T	IAV	PC3_zscore	0.007221510977664	0.338815757615681	0.725644151352999
BTN3A2	CD4T	Tcruzi	PC3_zscore	0.00111942682612446	0.727490143651837	0.289720110557848
BTN2A2	NK	NI	PC3_zscore	-0.000157224778146678	0.7516748716136	-0.0235818279118704
BTN2A2	NK	LPS	PC3_zscore	-0.00100954830679485	0.727900262528927	-0.154494239997185
BTN2A2	NK	IAV	PC3_zscore	-0.00186633327589267	0.680840988597615	-0.191015617849332
BTN2A2	NK	Tcruzi	PC3_zscore	-0.000526367130974921	0.74145284900521	-0.082039562258294
BTN2A2	CD8T	NI	PC3_zscore	-0.00204873754809336	0.697412213667264	-0.284463956836885
BTN2A2	CD8T	LPS	PC3_zscore	-0.00183373738270292	0.702746130634368	-0.263175797503696
BTN2A2	CD8T	IAV	PC3_zscore	-0.00133803335666098	0.715599637582198	-0.201571835806784
BTN2A2	CD8T	Tcruzi	PC3_zscore	-0.00103768376499215	0.723373835838506	-0.164846476252289
BTN2A2	monocyte	NI	PC3_zscore	-0.00135558259470571	0.711540745200875	-0.221375011207368
BTN2A2	monocyte	LPS	PC3_zscore	-0.000805302444756802	0.720653810429694	-0.120064973120893
BTN2A2	monocyte	IAV	PC3_zscore	-0.000460271404928343	0.71136301697306	-0.0557791498985634
BTN2A2	monocyte	Tcruzi	PC3_zscore	-0.00107237263470917	0.721719288398521	-0.178176398051488
BTN2A2	B	NI	PC3_zscore	-0.000627550582342563	0.738185175553134	-0.107898785185113
BTN2A2	B	LPS	PC3_zscore	-0.0006603930818811	0.737038603942675	-0.113756873216456
BTN2A2	B	IAV	PC3_zscore	6.1515464492245e-05	0.753689446864702	0.00881099662828027
BTN2A2	B	Tcruzi	PC3_zscore	-0.000319992292083682	0.748647328715045	-0.051996479591657
BTN2A2	CD4T	NI	PC3_zscore	-0.00127705897045695	0.714943494358202	-0.210591183671399
BTN2A2	CD4T	LPS	PC3_zscore	-0.000951754753650617	0.725805686794118	-0.158494377138939
BTN2A2	CD4T	IAV	PC3_zscore	-0.00834453407270313	0.367172885531484	-0.636359707304074
BTN2A2	CD4T	Tcruzi	PC3_zscore	-0.000912092264085801	0.726951835956539	-0.148932609465487
BTN3A1	NK	NI	PC3_zscore	-0.000721402776371186	0.812175213764043	-0.181144435220821
BTN3A1	NK	LPS	PC3_zscore	-0.0011227711791846	0.797140988020103	-0.261138141962633
BTN3A1	NK	IAV	PC3_zscore	-0.011280010534192	0.483104982206717	-0.70690724608493
BTN3A1	NK	Tcruzi	PC3_zscore	-0.00100991080678346	0.801622475348595	-0.23732395171891
BTN3A1	CD8T	NI	PC3_zscore	-0.000477931569493304	0.824432863418013	-0.116083286220171
BTN3A1	CD8T	LPS	PC3_zscore	-4.97159485971722e-05	0.839920986192727	-0.0110638668669309
BTN3A1	CD8T	IAV	PC3_zscore	-0.00026057224573531	0.83189788358271	-0.0579880990226065
BTN3A1	CD8T	Tcruzi	PC3_zscore	-0.000277750058772433	0.831841979276305	-0.0644008372524961
BTN3A1	monocyte	NI	PC3_zscore	-0.0015298949731247	0.79132352781094	-0.24053814403
BTN3A1	monocyte	LPS	PC3_zscore	5.6565646722917e-05	0.832831567752404	0.0105798398446326
BTN3A1	monocyte	IAV	PC3_zscore	0.0018753413705416	0.814704450666702	0.177527741139611
BTN3A1	monocyte	Tcruzi	PC3_zscore	-0.000428150899866013	0.826301867570766	-0.0983782076541273
BTN3A1	B	NI	PC3_zscore	-0.000975630426632583	0.802645653163635	-0.236356668223007
BTN3A1	B	LPS	PC3_zscore	-0.000606789052762528	0.818013644930829	-0.154967850036481
BTN3A1	B	IAV	PC3_zscore	-0.00116573213673206	0.795307562529891	-0.254474774024744
BTN3A1	B	Tcruzi	PC3_zscore	-0.00064590319570431	0.816575269061947	-0.16006172217611
BTN3A1	CD4T	NI	PC3_zscore	8.98776827881013e-06	0.843478915050147	0.00205093774303664
BTN3A1	CD4T	LPS	PC3_zscore	3.75613117383434e-05	0.844595093453238	0.00851432153147088
BTN3A1	CD4T	IAV	PC3_zscore	0.00551318227768651	0.571995525151619	0.505602969442571
BTN3A1	CD4T	Tcruzi	PC3_zscore	0.000324478579175872	0.851124405781501	0.0642334224370896
BTN3A3	NK	NI	PC3_zscore	-0.000261701989524073	0.900171116096279	-0.0910113926450572
BTN3A3	NK	LPS	PC3_zscore	-0.000117377865965198	0.90588167737611	-0.0425358760531169
BTN3A3	NK	IAV	PC3_zscore	-0.000148962079073515	0.894920713351025	-0.0436015833434335
BTN3A3	NK	Tcruzi	PC3_zscore	-0.00024798576137091	0.900854023313843	-0.0858096324916265
BTN3A3	CD8T	NI	PC3_zscore	-0.000232203871822211	0.901254290839919	-0.0826593780253523
BTN3A3	CD8T	LPS	PC3_zscore	-0.000100271950636885	0.906674345398788	-0.0360426368337119
BTN3A3	CD8T	IAV	PC3_zscore	-0.000189002980552893	0.90317191938347	-0.0655024050602109
BTN3A3	CD8T	Tcruzi	PC3_zscore	-0.000225103477214286	0.901689814615677	-0.0791867388783041
BTN3A3	monocyte	NI	PC3_zscore	-0.000415591686657218	0.896037584218499	-0.110150977896674
BTN3A3	monocyte	LPS	PC3_zscore	-7.65396546158404e-05	0.901617615448316	-0.0210747107761633
BTN3A3	monocyte	IAV	PC3_zscore	0.000177630642637005	0.895824905066684	0.0326819819514078
BTN3A3	monocyte	Tcruzi	PC3_zscore	-0.000162008498194831	0.904365384767013	-0.0560643951666593
BTN3A3	B	NI	PC3_zscore	-0.000242215159793726	0.900715653918734	-0.0862612127819431
BTN3A3	B	LPS	PC3_zscore	-0.000181424990242182	0.903205707025173	-0.0663967192624542
BTN3A3	B	IAV	PC3_zscore	-0.000166037133795551	0.90291554246147	-0.0577866722932246
BTN3A3	B	Tcruzi	PC3_zscore	-6.48803593369868e-05	0.908105667467887	-0.0231549139793582
BTN3A3	CD4T	NI	PC3_zscore	-5.49001239445885e-05	0.908649788373806	-0.0198372796223136
BTN3A3	CD4T	LPS	PC3_zscore	-4.65502401460492e-05	0.909016081645199	-0.0168242214307123
BTN3A3	CD4T	IAV	PC3_zscore	0.0180535707733085	0.172346233997804	1.25576154158811
BTN3A3	CD4T	Tcruzi	PC3_zscore	-0.000131083182430729	0.905358566095102	-0.0471336670715698
BTN2A1	NK	NI	PC3_zscore	0.0019477755998216	0.613141619503439	0.433490593318637
BTN2A1	NK	LPS	PC3_zscore	0.00220542568264093	0.603020995518181	0.491622724076787
BTN2A1	NK	IAV	PC3_zscore	0.0021226864335365	0.577934779233245	0.361573426053486
BTN2A1	NK	Tcruzi	PC3_zscore	0.00201054824637059	0.610569401313452	0.450223644948554
BTN2A1	CD8T	NI	PC3_zscore	0.00195677958792223	0.613078077035829	0.439521472035452
BTN2A1	CD8T	LPS	PC3_zscore	0.00180699386611054	0.618653591007818	0.386662605787245
BTN2A1	CD8T	IAV	PC3_zscore	0.00182184099382515	0.617267472615241	0.385501627735133
BTN2A1	CD8T	Tcruzi	PC3_zscore	0.00176364979617209	0.620060319078712	0.370980651308565
BTN2A1	monocyte	NI	PC3_zscore	0.00223879529690689	0.599712263402473	0.503193854475309
BTN2A1	monocyte	LPS	PC3_zscore	0.00258380706282139	0.578248418849693	0.501082393202639
BTN2A1	monocyte	IAV	PC3_zscore	0.00776732109347161	0.391524801590301	0.642238589054049
BTN2A1	monocyte	Tcruzi	PC3_zscore	0.00192909688254525	0.61487797704045	0.436963784715419
BTN2A1	B	NI	PC3_zscore	0.00207015798248324	0.60798935898957	0.476621120458689
BTN2A1	B	LPS	PC3_zscore	0.00210582044292315	0.606331261819194	0.484629747885161
BTN2A1	B	IAV	PC3_zscore	0.00193385928951712	0.610379825467432	0.416499337417623
BTN2A1	B	Tcruzi	PC3_zscore	0.00218131791626826	0.603420712003064	0.494324859549822
BTN2A1	CD4T	NI	PC3_zscore	0.0019440004199522	0.614213548077092	0.445737131181424
BTN2A1	CD4T	LPS	PC3_zscore	0.00210027381625515	0.606251159356844	0.488356356474612
BTN2A1	CD4T	IAV	PC3_zscore	0.00187776972093179	0.532767517116711	0.330389633787147
BTN2A1	CD4T	Tcruzi	PC3_zscore	0.00192804229665105	0.614616139529499	0.435464636299712
HMGN4	NK	NI	PC3_zscore	-0.00925555117844775	0.0989768992154951	-1.58082953946316
HMGN4	NK	LPS	PC3_zscore	-0.00878119606187108	0.114368404325051	-1.29487177311155
HMGN4	NK	IAV	PC3_zscore	-0.00898837645042644	0.103961644626141	-1.36510599192436
HMGN4	NK	Tcruzi	PC3_zscore	-0.00904569099818249	0.106547768869934	-1.45316336142803
HMGN4	CD8T	NI	PC3_zscore	-0.0101561353985373	0.0686475527659637	-1.92189077831071
HMGN4	CD8T	LPS	PC3_zscore	-0.0102253881173271	0.068638321046696	-1.88275485802456
HMGN4	CD8T	IAV	PC3_zscore	-0.0100086602649365	0.0718688534743951	-1.89609188126357
HMGN4	CD8T	Tcruzi	PC3_zscore	-0.0102690725348375	0.0681925488401501	-1.87827863541483
HMGN4	monocyte	NI	PC3_zscore	-0.00949338369389455	0.0855577574304857	-1.78754973510355
HMGN4	monocyte	LPS	PC3_zscore	-0.00931152483793285	0.0920377273092113	-1.6623122810903
HMGN4	monocyte	IAV	PC3_zscore	-0.0104119094055348	0.0536038175744354	-1.70520146584356
HMGN4	monocyte	Tcruzi	PC3_zscore	-0.00994557815047269	0.072140949690371	-1.89809314402813
HMGN4	B	NI	PC3_zscore	-0.00946688185552594	0.0864305181165027	-1.79060567548303
HMGN4	B	LPS	PC3_zscore	-0.00936165155986272	0.0915911397197828	-1.72903971054285
HMGN4	B	IAV	PC3_zscore	-0.00881444531855074	0.114851101441412	-1.3484315121188
HMGN4	B	Tcruzi	PC3_zscore	-0.00882112219855708	0.115378895154385	-1.3570353486636
HMGN4	CD4T	NI	PC3_zscore	-0.00965716777457597	0.0759908936272528	-1.92463550230361
HMGN4	CD4T	LPS	PC3_zscore	-0.00953902418210734	0.0809565549839824	-1.86685653504398
HMGN4	CD4T	IAV	PC3_zscore	-0.00952599043804048	0.070379814295896	-1.83610603680783
HMGN4	CD4T	Tcruzi	PC3_zscore	-0.0100009150690031	0.0692876187280348	-1.97271275540486
ABT1	NK	NI	PC3_zscore	-0.00103397376435471	0.781807703957157	-0.30258195954137
ABT1	NK	LPS	PC3_zscore	-0.000541195519118717	0.800785432290194	-0.147245439634983
ABT1	NK	IAV	PC3_zscore	-0.00075919693286395	0.774932858202303	-0.160859684186991
ABT1	NK	Tcruzi	PC3_zscore	-0.000883395260580109	0.787888792124147	-0.262386622934837
ABT1	CD8T	NI	PC3_zscore	-0.00061485396130944	0.799096679171144	-0.180412039095856
ABT1	CD8T	LPS	PC3_zscore	-0.000891409752222834	0.786890491133481	-0.275200525303065
ABT1	CD8T	IAV	PC3_zscore	-0.001013392298117	0.782129641107017	-0.298076315480069
ABT1	CD8T	Tcruzi	PC3_zscore	-0.0011691978078286	0.77593221274029	-0.335530276032309
ABT1	monocyte	NI	PC3_zscore	-0.0012650567030172	0.769960783345811	-0.359260659544305
ABT1	monocyte	LPS	PC3_zscore	-0.00107746790680481	0.773855231085626	-0.324414067297426
ABT1	monocyte	IAV	PC3_zscore	-0.0173258775843037	0.285702646107067	-0.961246827568033
ABT1	monocyte	Tcruzi	PC3_zscore	-0.00083340483498203	0.789937341349642	-0.271038088949039
ABT1	B	NI	PC3_zscore	-0.000754471765728373	0.793655226084638	-0.240237315240377
ABT1	B	LPS	PC3_zscore	-0.000917649766094828	0.78538724343889	-0.297079261511663
ABT1	B	IAV	PC3_zscore	-0.00049918541518675	0.800698761695621	-0.13321591812414
ABT1	B	Tcruzi	PC3_zscore	-0.000755005912746301	0.793473484118953	-0.237276708813905
ABT1	CD4T	NI	PC3_zscore	-0.00102613908719792	0.778885225705404	-0.338565287536915
ABT1	CD4T	LPS	PC3_zscore	-0.000862387510056748	0.78796425208366	-0.29234273932429
ABT1	CD4T	IAV	PC3_zscore	0.000746755991110373	0.775215000442101	0.135527476733937
ABT1	CD4T	Tcruzi	PC3_zscore	-0.00121736616328681	0.772186692512598	-0.3594307396381
ZNF322	NK	NI	PC3_zscore	-0.00277930814083045	0.446394381481361	-0.285626999711324
ZNF322	NK	LPS	PC3_zscore	-0.00284654056881461	0.443237272303939	-0.292686200813349
ZNF322	NK	IAV	PC3_zscore	-0.00319247645822976	0.412106181427668	-0.304696340982868
ZNF322	NK	Tcruzi	PC3_zscore	-0.00301692602026794	0.440567841860215	-0.319728182063519
ZNF322	CD8T	NI	PC3_zscore	-0.00707754498096135	0.311084002548787	-0.926903068598999
ZNF322	CD8T	LPS	PC3_zscore	-0.00720325824482951	0.311032372808645	-0.913528647826394
ZNF322	CD8T	IAV	PC3_zscore	-0.00742322768792806	0.310112616571164	-0.895988660156607
ZNF322	CD8T	Tcruzi	PC3_zscore	-0.00628759178946568	0.329833672395668	-0.866757476788032
ZNF322	monocyte	NI	PC3_zscore	-0.00710299613805625	0.300151516586914	-0.971961795215591
ZNF322	monocyte	LPS	PC3_zscore	-0.00519959640852081	0.356708707041518	-0.745670474583259
ZNF322	monocyte	IAV	PC3_zscore	-0.00584666905172401	0.325075259305833	-0.78523136106154
ZNF322	monocyte	Tcruzi	PC3_zscore	-0.00434147225144793	0.402064203688707	-0.587957714522018
ZNF322	B	NI	PC3_zscore	-0.00511581117215171	0.367409622867307	-0.74047770321508
ZNF322	B	LPS	PC3_zscore	-0.00487117786722399	0.378435738074846	-0.691379405355188
ZNF322	B	IAV	PC3_zscore	-0.00446073130899979	0.395459084553356	-0.591972822018389
ZNF322	B	Tcruzi	PC3_zscore	-0.00494915161787943	0.375293353431701	-0.700361471864894
ZNF322	CD4T	NI	PC3_zscore	-0.00689062348721054	0.308958398235327	-0.95786721611927
ZNF322	CD4T	LPS	PC3_zscore	-0.00627219474314027	0.323376326540993	-0.914574330726638
ZNF322	CD4T	IAV	PC3_zscore	-0.00464352548271174	0.313503519985658	-0.551491262476916
ZNF322	CD4T	Tcruzi	PC3_zscore	-0.00651221111692872	0.320280258164496	-0.914515272064708
ZNF184	NK	NI	PC3_zscore	-0.00321259768302423	0.544742687925922	-0.430377651646578
ZNF184	NK	LPS	PC3_zscore	-0.0035088602733214	0.53755668046674	-0.453765625807805
ZNF184	NK	IAV	PC3_zscore	-0.00363662316324262	0.504181876950541	-0.369176050842282
ZNF184	NK	Tcruzi	PC3_zscore	-0.00307204590226593	0.549070123783641	-0.411008085566896
ZNF184	CD8T	NI	PC3_zscore	-0.00258446136882886	0.565709135916	-0.34932620351932
ZNF184	CD8T	LPS	PC3_zscore	-0.00272652583822811	0.561650885871179	-0.362787328752163
ZNF184	CD8T	IAV	PC3_zscore	-0.00245829600605175	0.569389897172207	-0.315985897570185
ZNF184	CD8T	Tcruzi	PC3_zscore	-0.00168382818587838	0.592463363407216	-0.209555287772881
ZNF184	monocyte	NI	PC3_zscore	-0.00305082317451931	0.548576604457678	-0.421404204368158
ZNF184	monocyte	LPS	PC3_zscore	-0.00206991220634258	0.568917047448335	-0.252072228924332
ZNF184	monocyte	IAV	PC3_zscore	-0.00422507453916556	0.496379987365359	-0.402054135435966
ZNF184	monocyte	Tcruzi	PC3_zscore	-0.00206610038423376	0.58349172332984	-0.277630222901105
ZNF184	B	NI	PC3_zscore	-0.00268731476560688	0.561165965606019	-0.378476295413576
ZNF184	B	LPS	PC3_zscore	-0.00303195156934343	0.549422170359132	-0.423329974081499
ZNF184	B	IAV	PC3_zscore	-0.00277107284418423	0.554956485130561	-0.367526288855808
ZNF184	B	Tcruzi	PC3_zscore	-0.00251978206404604	0.567157382156996	-0.349495856152577
ZNF184	CD4T	NI	PC3_zscore	-0.00311156451245038	0.544669962544473	-0.449302877709874
ZNF184	CD4T	LPS	PC3_zscore	-0.000856934946026642	0.619464511207789	-0.0992396915935861
ZNF184	CD4T	IAV	PC3_zscore	-0.00177355728086645	0.502904632837195	-0.20119352790303
ZNF184	CD4T	Tcruzi	PC3_zscore	-0.00331819153322071	0.540117399795871	-0.459146182074621
ZSCAN16	NK	NI	PC3_zscore	-0.000488356045618417	0.703413937144778	-0.0753486071334473
ZSCAN16	NK	LPS	PC3_zscore	-0.000559380052090295	0.701132665651833	-0.0857017640126331
ZSCAN16	NK	IAV	PC3_zscore	-0.00138862090087995	0.641749799355883	-0.133935647527303
ZSCAN16	NK	Tcruzi	PC3_zscore	-0.000714344225220426	0.69628761559861	-0.110176838833448
ZSCAN16	CD8T	NI	PC3_zscore	-0.000612656638611463	0.699595925899146	-0.0951428022770474
ZSCAN16	CD8T	LPS	PC3_zscore	-0.00074963420717422	0.695386361260933	-0.115081682500329
ZSCAN16	CD8T	IAV	PC3_zscore	-0.000601473034709637	0.699807960685121	-0.0907549339125318
ZSCAN16	CD8T	Tcruzi	PC3_zscore	-0.000156922755155338	0.713398891111172	-0.0232484468656037
ZSCAN16	monocyte	NI	PC3_zscore	-0.000777585173212889	0.692629861243871	-0.121375839702667
ZSCAN16	monocyte	LPS	PC3_zscore	-0.00077819174031873	0.683516988688015	-0.107402143161732
ZSCAN16	monocyte	IAV	PC3_zscore	0.000256155728921818	0.678470453243621	0.0263748676742965
ZSCAN16	monocyte	Tcruzi	PC3_zscore	-0.000546757808168693	0.701876539767004	-0.08686189151099
ZSCAN16	B	NI	PC3_zscore	-0.000683583826903243	0.696560176178812	-0.109492541472731
ZSCAN16	B	LPS	PC3_zscore	-0.000512005558516913	0.703230473028405	-0.0819348760788267
ZSCAN16	B	IAV	PC3_zscore	-0.000598464193448864	0.696129690430358	-0.0883437110520875
ZSCAN16	B	Tcruzi	PC3_zscore	-0.000581854207378381	0.700525060112304	-0.0930721385899895
ZSCAN16	CD4T	NI	PC3_zscore	-0.000692563541197993	0.696198344079941	-0.111043858345682
ZSCAN16	CD4T	LPS	PC3_zscore	-0.000621679273980071	0.698987175966824	-0.0995664102147746
ZSCAN16	CD4T	IAV	PC3_zscore	-0.000141278058514479	0.599665276959693	-0.0159440685053356
ZSCAN16	CD4T	Tcruzi	PC3_zscore	-0.000409671174157492	0.706731580049627	-0.064406332872458
ZKSCAN8	NK	NI	PC3_zscore	-0.00494098207870117	0.401954353775032	-0.720894345076566
ZKSCAN8	NK	LPS	PC3_zscore	-0.00483945412716566	0.405087888084475	-0.691535008260777
ZKSCAN8	NK	IAV	PC3_zscore	-0.00612360973922321	0.345301771929953	-0.698505528407101
ZKSCAN8	NK	Tcruzi	PC3_zscore	-0.00511933507197094	0.396057621812959	-0.758297471017993
ZKSCAN8	CD8T	NI	PC3_zscore	-0.0052166628599724	0.390921625732294	-0.797321028500238
ZKSCAN8	CD8T	LPS	PC3_zscore	-0.00548152501448526	0.382464490296721	-0.832468340339771
ZKSCAN8	CD8T	IAV	PC3_zscore	-0.00527270798481609	0.389339739580848	-0.790564105523243
ZKSCAN8	CD8T	Tcruzi	PC3_zscore	-0.00507213113212245	0.396320109012389	-0.759039174876279
ZKSCAN8	monocyte	NI	PC3_zscore	-0.00564372354675342	0.375203865568939	-0.853061569880355
ZKSCAN8	monocyte	LPS	PC3_zscore	-0.00484633967012878	0.396580042106605	-0.686841817285758
ZKSCAN8	monocyte	IAV	PC3_zscore	-0.00586675386511255	0.353575536809634	-0.749344445183596
ZKSCAN8	monocyte	Tcruzi	PC3_zscore	-0.00503292441240117	0.398408295725127	-0.761460875912056
ZKSCAN8	B	NI	PC3_zscore	-0.00491403130973838	0.403565362401051	-0.731230171768628
ZKSCAN8	B	LPS	PC3_zscore	-0.00482417272701329	0.40695731869557	-0.705315526485594
ZKSCAN8	B	IAV	PC3_zscore	-0.0070745361351229	0.345452329095102	-0.691819128765639
ZKSCAN8	B	Tcruzi	PC3_zscore	-0.00518696477168828	0.392537381341046	-0.793659130163536
ZKSCAN8	CD4T	NI	PC3_zscore	-0.00557878129823104	0.376221755518839	-0.870933410148452
ZKSCAN8	CD4T	LPS	PC3_zscore	-0.00533697240461151	0.384997602576748	-0.838423886944264
ZKSCAN8	CD4T	IAV	PC3_zscore	-0.00490446623617606	0.338238286555905	-0.650066846297475
ZKSCAN8	CD4T	Tcruzi	PC3_zscore	-0.00569033671580255	0.374826470522752	-0.867455591518745
ZSCAN9	NK	NI	PC3_zscore	0.000453025822038233	0.710147451484775	0.0555230238677368
ZSCAN9	NK	LPS	PC3_zscore	0.000708019836760897	0.7046638029784	0.083840500768478
ZSCAN9	NK	IAV	PC3_zscore	-5.78794761469024e-05	0.685935392505177	-0.00535917177052332
ZSCAN9	NK	Tcruzi	PC3_zscore	0.000910223266692232	0.699656050221863	0.10612460449898
ZSCAN9	CD8T	NI	PC3_zscore	-0.00137631215691567	0.686688268323015	-0.153076781923194
ZSCAN9	CD8T	LPS	PC3_zscore	-0.000225706525796494	0.712400538614594	-0.0273313522261191
ZSCAN9	CD8T	IAV	PC3_zscore	-0.00132065909901897	0.689231734942841	-0.143040410624839
ZSCAN9	CD8T	Tcruzi	PC3_zscore	-0.000769128431717243	0.699867516637869	-0.0911833116432633
ZSCAN9	monocyte	NI	PC3_zscore	-0.000624276471252309	0.698363670618513	-0.0828128378010927
ZSCAN9	monocyte	LPS	PC3_zscore	0.000215920001765193	0.710069040072113	0.0273091267489621
ZSCAN9	monocyte	IAV	PC3_zscore	-0.00157004527970008	0.654215373543927	-0.154275587877353
ZSCAN9	monocyte	Tcruzi	PC3_zscore	0.000419612919052067	0.710911600731954	0.0548846428732159
ZSCAN9	B	NI	PC3_zscore	2.11989228918799e-05	0.721783991604428	0.00283936815925542
ZSCAN9	B	LPS	PC3_zscore	0.000434861255028854	0.709840389537631	0.056478849875891
ZSCAN9	B	IAV	PC3_zscore	-0.000659509090826849	0.70138950211504	-0.0784019574484463
ZSCAN9	B	Tcruzi	PC3_zscore	-0.000422461905918597	0.70801695387939	-0.055472057676568
ZSCAN9	CD4T	NI	PC3_zscore	-0.00023107155026169	0.712275094961506	-0.0287367118885736
ZSCAN9	CD4T	LPS	PC3_zscore	-0.000999881435622909	0.693817261424923	-0.118029648290898
ZSCAN9	CD4T	IAV	PC3_zscore	0.00160834118671889	0.55960307373522	0.127157567139812
ZSCAN9	CD4T	Tcruzi	PC3_zscore	-0.000979618402982316	0.695009880688347	-0.114235989947697
ZKSCAN4	NK	NI	PC3_zscore	-0.00892198731423506	0.45366077611045	-0.488095198560105
ZKSCAN4	NK	LPS	PC3_zscore	-0.0219284853974307	0.367585768366338	-0.736209572626343
ZKSCAN4	NK	IAV	PC3_zscore	-0.0133622312286862	0.399311455055285	-0.587747592902772
ZKSCAN4	NK	Tcruzi	PC3_zscore	-0.0122001776426064	0.42167778815098	-0.579511556985835
ZKSCAN4	CD8T	NI	PC3_zscore	0.00352440989101786	0.525690529529705	0.226459283640137
ZKSCAN4	CD8T	LPS	PC3_zscore	0.00485941110521556	0.504625879256332	0.292478258724603
ZKSCAN4	CD8T	IAV	PC3_zscore	0.0172287811579037	0.376496151517268	0.693864202196857
ZKSCAN4	CD8T	Tcruzi	PC3_zscore	0.0174027605565518	0.369468287809899	0.714109599591243
ZKSCAN4	monocyte	NI	PC3_zscore	0.00269319386646476	0.539703169648596	0.196500555531213
ZKSCAN4	monocyte	LPS	PC3_zscore	0.00204036088703059	0.551757709097696	0.13783514788745
ZKSCAN4	monocyte	IAV	PC3_zscore	0.00383466795423949	0.509369823910871	0.25195839818752
ZKSCAN4	monocyte	Tcruzi	PC3_zscore	0.00629182105144135	0.473313902375265	0.409544620482315
ZKSCAN4	B	NI	PC3_zscore	-0.000928315572854775	0.59728363109251	-0.0654373345146759
ZKSCAN4	B	LPS	PC3_zscore	0.00696028260606825	0.477469201817367	0.422716944594342
ZKSCAN4	B	IAV	PC3_zscore	0.00317763745300983	0.554878907498905	0.201454375104285
ZKSCAN4	B	Tcruzi	PC3_zscore	-0.00477945848567642	0.52687667770167	-0.298613643322177
ZKSCAN4	CD4T	NI	PC3_zscore	0.0119651199404998	0.37604817010509	0.709975191148358
ZKSCAN4	CD4T	LPS	PC3_zscore	0.00342632155680115	0.518516390864881	0.268331332191113
ZKSCAN4	CD4T	IAV	PC3_zscore	-0.00277321805459418	0.493135417489054	-0.202892757822065
ZKSCAN4	CD4T	Tcruzi	PC3_zscore	0.0127248826883657	0.381829877253918	0.691456763588005
ZSCAN26	NK	NI	PC3_zscore	0.00456222517589153	0.524510668921993	0.597494040056944
ZSCAN26	NK	LPS	PC3_zscore	0.00447004325381516	0.52672996151924	0.593221310025523
ZSCAN26	NK	IAV	PC3_zscore	0.00409780766996365	0.509318120948604	0.450144244084769
ZSCAN26	NK	Tcruzi	PC3_zscore	0.00396031632244841	0.539521580392647	0.547764233988901
ZSCAN26	CD8T	NI	PC3_zscore	0.00327319975737992	0.562832807324143	0.43093017520822
ZSCAN26	CD8T	LPS	PC3_zscore	0.00332406075704488	0.560924284223419	0.436689150591131
ZSCAN26	CD8T	IAV	PC3_zscore	0.00319200932670787	0.563231130833653	0.403922562545493
ZSCAN26	CD8T	Tcruzi	PC3_zscore	0.00362475450404905	0.552258172657301	0.489818615091724
ZSCAN26	monocyte	NI	PC3_zscore	0.00330672265369851	0.561375646349573	0.438039320938651
ZSCAN26	monocyte	LPS	PC3_zscore	0.0040349620618407	0.532602251647661	0.516997907293508
ZSCAN26	monocyte	IAV	PC3_zscore	0.0110400248029379	0.372739820110801	0.607696887768934
ZSCAN26	monocyte	Tcruzi	PC3_zscore	0.00352212705532915	0.555707846623094	0.482657166238811
ZSCAN26	B	NI	PC3_zscore	0.00418714721870742	0.532565621397316	0.583581513004248
ZSCAN26	B	LPS	PC3_zscore	0.00368515730426145	0.549668285700764	0.517629592893846
ZSCAN26	B	IAV	PC3_zscore	0.00312599381718155	0.555537203376013	0.365069638764977
ZSCAN26	B	Tcruzi	PC3_zscore	0.00411401553276667	0.535503089611981	0.571692484254142
ZSCAN26	CD4T	NI	PC3_zscore	0.00342720014198895	0.559649722562617	0.473391865658027
ZSCAN26	CD4T	LPS	PC3_zscore	0.00365967154205445	0.551309092207115	0.514789795884213
ZSCAN26	CD4T	IAV	PC3_zscore	0.00491225209919031	0.427507394385247	0.5888475242753
ZSCAN26	CD4T	Tcruzi	PC3_zscore	0.00365360700485047	0.551358045497808	0.506501690303934
ZKSCAN3	NK	NI	PC3_zscore	-0.00412748097471143	0.551006441128796	-0.407519044308508
ZKSCAN3	NK	LPS	PC3_zscore	-0.00390013131956098	0.555923203378445	-0.379164457210169
ZKSCAN3	NK	IAV	PC3_zscore	-0.00491837912250451	0.50716862789518	-0.383753777483769
ZKSCAN3	NK	Tcruzi	PC3_zscore	-0.00361929443591448	0.56195871637791	-0.350044006079976
ZKSCAN3	CD8T	NI	PC3_zscore	-0.00406068282899917	0.549697667244359	-0.407527071371705
ZKSCAN3	CD8T	LPS	PC3_zscore	-0.0042624656626943	0.545160517997255	-0.426649057603818
ZKSCAN3	CD8T	IAV	PC3_zscore	-0.00436090236047751	0.543097116724943	-0.428804783072701
ZKSCAN3	CD8T	Tcruzi	PC3_zscore	-0.0043773539213473	0.54283857041978	-0.436389137867857
ZKSCAN3	monocyte	NI	PC3_zscore	-0.00515207783681864	0.523014802164018	-0.51026263353471
ZKSCAN3	monocyte	LPS	PC3_zscore	-0.00391727723004545	0.545059474134728	-0.382812385468802
ZKSCAN3	monocyte	IAV	PC3_zscore	-0.00321209624926721	0.539363089609644	-0.265920099052717
ZKSCAN3	monocyte	Tcruzi	PC3_zscore	-0.00449241012089335	0.539515301794121	-0.463233259409919
ZKSCAN3	B	NI	PC3_zscore	-0.00412440018661303	0.549480205669397	-0.424903781273632
ZKSCAN3	B	LPS	PC3_zscore	-0.00449119982394703	0.540360796579995	-0.460002483640037
ZKSCAN3	B	IAV	PC3_zscore	-0.00473837334663047	0.534170781357769	-0.453656324010378
ZKSCAN3	B	Tcruzi	PC3_zscore	-0.00304014279408283	0.575637927229993	-0.285210344655309
ZKSCAN3	CD4T	NI	PC3_zscore	-0.00500622406799419	0.526528088609128	-0.508473399473304
ZKSCAN3	CD4T	LPS	PC3_zscore	-0.00451917683056948	0.538569192328948	-0.466511773266893
ZKSCAN3	CD4T	IAV	PC3_zscore	-0.00742498495465449	0.361002350114368	-0.598718231367215
ZKSCAN3	CD4T	Tcruzi	PC3_zscore	-0.0039292881130369	0.553111330757396	-0.399321409246407
ZSCAN12	NK	NI	PC3_zscore	0.00345222362662402	0.578489418113456	0.293871686222492
ZSCAN12	NK	LPS	PC3_zscore	0.00518221720491513	0.552169728470395	0.383236592916993
ZSCAN12	NK	IAV	PC3_zscore	-0.000145692418617912	0.604676986266349	-0.00992981482236569
ZSCAN12	NK	Tcruzi	PC3_zscore	0.0041593606885167	0.567559686479252	0.331766737201968
ZSCAN12	CD8T	NI	PC3_zscore	-0.00204983628709055	0.658580773120513	-0.159248749354027
ZSCAN12	CD8T	LPS	PC3_zscore	0.00026023410661347	0.647602703851085	0.0226694021090651
ZSCAN12	CD8T	IAV	PC3_zscore	0.00200726041329567	0.613736447975321	0.168526637658824
ZSCAN12	CD8T	Tcruzi	PC3_zscore	-0.00125400653362037	0.674818040815805	-0.10072190381874
ZSCAN12	monocyte	NI	PC3_zscore	-7.88736572945154e-05	0.653918828274029	-0.00707700072122781
ZSCAN12	monocyte	LPS	PC3_zscore	-0.00175626657438919	0.653936672545565	-0.134250129710628
ZSCAN12	monocyte	IAV	PC3_zscore	0.00216847422559839	0.581948975628314	0.171961474932872
ZSCAN12	monocyte	Tcruzi	PC3_zscore	-0.000582370479105745	0.664636617133521	-0.050275717183782
ZSCAN12	B	NI	PC3_zscore	0.00308651709965911	0.581212162968171	0.293065646221243
ZSCAN12	B	LPS	PC3_zscore	0.000498869750920294	0.64354645612662	0.0483680765011857
ZSCAN12	B	IAV	PC3_zscore	0.00126478418902938	0.620635738771294	0.118935242197497
ZSCAN12	B	Tcruzi	PC3_zscore	0.000104183605572524	0.651524663161811	0.00967743704286227
ZSCAN12	CD4T	NI	PC3_zscore	0.00218455340413975	0.605886740530602	0.214707756164315
ZSCAN12	CD4T	LPS	PC3_zscore	0.0067860669090407	0.527296467239806	0.460631594975567
ZSCAN12	CD4T	IAV	PC3_zscore	0.00231695697031313	0.514308265332779	0.194451468743893
ZSCAN12	CD4T	Tcruzi	PC3_zscore	0.0013813360352829	0.626041022731185	0.129968744130533
TRIM27	NK	NI	PC3_zscore	-0.00501049383327827	0.389193296430225	-0.914205510619814
TRIM27	NK	LPS	PC3_zscore	-0.00494964942041792	0.391353091621385	-0.88727732791652
TRIM27	NK	IAV	PC3_zscore	-0.00436686297229419	0.387372335763781	-0.593835877707226
TRIM27	NK	Tcruzi	PC3_zscore	-0.00504118796445184	0.388001324702124	-0.923072542833307
TRIM27	CD8T	NI	PC3_zscore	-0.00519820170219741	0.380863569653643	-0.974700696920251
TRIM27	CD8T	LPS	PC3_zscore	-0.00518170236583972	0.381705678949188	-0.96898231501201
TRIM27	CD8T	IAV	PC3_zscore	-0.00530839414205985	0.378501727777005	-0.967746947261092
TRIM27	CD8T	Tcruzi	PC3_zscore	-0.00514152019930317	0.383186890328815	-0.961853303536867
TRIM27	monocyte	NI	PC3_zscore	-0.00523939347608478	0.378385704904447	-0.984954126041003
TRIM27	monocyte	LPS	PC3_zscore	-0.00528336214752649	0.373802902182003	-0.981883772644485
TRIM27	monocyte	IAV	PC3_zscore	-0.00623606207542951	0.331076797093314	-0.936689266839552
TRIM27	monocyte	Tcruzi	PC3_zscore	-0.0051516812138212	0.382215256867407	-0.971867936070891
TRIM27	B	NI	PC3_zscore	-0.00508181330582104	0.385837579230247	-0.951112053387806
TRIM27	B	LPS	PC3_zscore	-0.00505905127722708	0.386974250757185	-0.943662041667385
TRIM27	B	IAV	PC3_zscore	-0.0050816686685988	0.385224103382588	-0.940501879362944
TRIM27	B	Tcruzi	PC3_zscore	-0.0051676059456938	0.382043038565075	-0.969256997106624
TRIM27	CD4T	NI	PC3_zscore	-0.00522496485963153	0.379019809873224	-0.9861677797209
TRIM27	CD4T	LPS	PC3_zscore	-0.00514372980915517	0.382137959368203	-0.974187086908272
TRIM27	CD4T	IAV	PC3_zscore	-0.00160569640368718	0.382751573180586	-0.152049656799584
TRIM27	CD4T	Tcruzi	PC3_zscore	-0.00520201526691207	0.380187412057783	-0.980489006769714
HLA-F	NK	NI	PC3_zscore	0.043410100204214	0.000877460339863918	3.57231692445085
HLA-F	NK	LPS	PC3_zscore	0.0543993143706623	6.17345606622298e-07	4.9384384404401
HLA-F	NK	IAV	PC3_zscore	0.0719606754059441	1.3737171872686e-12	3.83334649711482
HLA-F	NK	Tcruzi	PC3_zscore	0.0524934186274309	5.4990412824545e-05	4.25784824053313
HLA-F	CD8T	NI	PC3_zscore	0.0416312369534855	0.000462716688684528	3.64355626739921
HLA-F	CD8T	LPS	PC3_zscore	0.0409577290291725	0.000794633564320041	3.45888635927145
HLA-F	CD8T	IAV	PC3_zscore	0.0495003665395726	4.15335840637045e-05	4.50816831751613
HLA-F	CD8T	Tcruzi	PC3_zscore	0.0411716326226626	0.000990551140073888	3.41706702696086
HLA-F	monocyte	NI	PC3_zscore	0.0383359480392962	0.0113542717711446	2.58416690088812
HLA-F	monocyte	LPS	PC3_zscore	0.0328514396167673	0.0369313760887119	1.90457784944735
HLA-F	monocyte	IAV	PC3_zscore	0.04496952746069	0.00180275863577647	3.44656173641957
HLA-F	monocyte	Tcruzi	PC3_zscore	0.0499926538609982	0.000788515891973915	3.8539842349931
HLA-F	B	NI	PC3_zscore	0.0432902904721707	0.00117837822001447	3.50820157762818
HLA-F	B	LPS	PC3_zscore	0.0514548674695627	2.57777130685945e-05	4.51874286787198
HLA-F	B	IAV	PC3_zscore	0.0613246977267364	6.62369996334128e-08	4.34179506433383
HLA-F	B	Tcruzi	PC3_zscore	0.0453728238046814	0.00115421967744928	3.5927632378047
HLA-F	CD4T	NI	PC3_zscore	0.0488202698697173	9.45974133091014e-05	4.33435124868652
HLA-F	CD4T	LPS	PC3_zscore	0.0503238438848775	3.61691960792738e-05	4.48866302198546
HLA-F	CD4T	IAV	PC3_zscore	0.0616809970747157	5.078390003281e-08	4.33360282276284
HLA-F	CD4T	Tcruzi	PC3_zscore	0.0489851314729978	0.00016550990119784	4.17884265262858
HLA-G	NK	NI	PC3_zscore	0.00140962095957176	0.644633000293824	0.107200265520336
HLA-G	NK	LPS	PC3_zscore	-0.000653640046921613	0.663929513743201	-0.0499364144331558
HLA-G	NK	IAV	PC3_zscore	0.00065091920528458	0.631452259111366	0.0442584649943036
HLA-G	NK	Tcruzi	PC3_zscore	0.00175416458302125	0.639151963489108	0.130049882910747
HLA-G	CD8T	NI	PC3_zscore	0.000537931998703822	0.660039267063123	0.0424782566524303
HLA-G	CD8T	LPS	PC3_zscore	-0.00369981240580418	0.615079452466326	-0.244100774642954
HLA-G	CD8T	IAV	PC3_zscore	0.00310453696158555	0.619593409379945	0.210775601533383
HLA-G	CD8T	Tcruzi	PC3_zscore	-0.000663795245875273	0.663552900887029	-0.0508730815108674
HLA-G	monocyte	NI	PC3_zscore	-0.00443150616886437	0.58931150085685	-0.305756526835958
HLA-G	monocyte	LPS	PC3_zscore	-0.0013703111842169	0.638882862296053	-0.112359193576141
HLA-G	monocyte	IAV	PC3_zscore	0.00442733654170835	0.561947593795576	0.28905551617217
HLA-G	monocyte	Tcruzi	PC3_zscore	0.00399360116865515	0.591855209270557	0.292026484147075
HLA-G	B	NI	PC3_zscore	-0.00266479010113993	0.626015847776752	-0.196807354532437
HLA-G	B	LPS	PC3_zscore	-0.000474282480657143	0.665673747477117	-0.0388948644299851
HLA-G	B	IAV	PC3_zscore	0.00426358471995354	0.592865952958756	0.27439342399836
HLA-G	B	Tcruzi	PC3_zscore	-0.00185230961353597	0.641510717071313	-0.141318758102834
HLA-G	CD4T	NI	PC3_zscore	-0.00284802053325351	0.623615838338376	-0.207451955257149
HLA-G	CD4T	LPS	PC3_zscore	0.00238671825389753	0.624702809484136	0.185580494256942
HLA-G	CD4T	IAV	PC3_zscore	-0.00096098438899226	0.562905216216148	-0.0694483002671306
HLA-G	CD4T	Tcruzi	PC3_zscore	0.00222992869051796	0.630445119249949	0.166601973578694
HLA-A	NK	NI	PC3_zscore	0.0133990468493682	0.045480505036324	2.61868608578522
HLA-A	NK	LPS	PC3_zscore	0.0135090369161111	0.0435090434063193	2.65798720552087
HLA-A	NK	IAV	PC3_zscore	0.0148173830966682	0.00421002015190052	2.64068861962506
HLA-A	NK	Tcruzi	PC3_zscore	0.0135015518563169	0.0439140707743785	2.63946207920419
HLA-A	CD8T	NI	PC3_zscore	0.0131451332643145	0.0562824971969179	2.32196387922167
HLA-A	CD8T	LPS	PC3_zscore	0.0131668102928006	0.0554841556675615	2.34646083376557
HLA-A	CD8T	IAV	PC3_zscore	0.0132087310975335	0.0541470631213398	2.37667855034485
HLA-A	CD8T	Tcruzi	PC3_zscore	0.0131372387166174	0.0564594251673969	2.3039090708247
HLA-A	monocyte	NI	PC3_zscore	0.0131389705343518	0.0564062132403736	2.29362482154456
HLA-A	monocyte	LPS	PC3_zscore	0.0132574598299717	0.0522334658873021	2.42452613482607
HLA-A	monocyte	IAV	PC3_zscore	0.0133687318617694	0.0484142201428517	2.49950865102898
HLA-A	monocyte	Tcruzi	PC3_zscore	0.0133992113092195	0.0483697493810399	2.4990316727191
HLA-A	B	NI	PC3_zscore	0.0131667048028572	0.0553483341418488	2.37594737058924
HLA-A	B	LPS	PC3_zscore	0.0133397108534462	0.0480976707755942	2.55539133519455
HLA-A	B	IAV	PC3_zscore	0.0135607486762479	0.0433240297761063	2.61179634431259
HLA-A	B	Tcruzi	PC3_zscore	0.0132850224927644	0.0504156912985617	2.49906103325365
HLA-A	CD4T	NI	PC3_zscore	0.0131404472624219	0.0565409554309556	2.32658231261584
HLA-A	CD4T	LPS	PC3_zscore	0.0131321843905601	0.0568461111130881	2.30959359727247
HLA-A	CD4T	IAV	PC3_zscore	0.0133307699986833	0.047895161201121	2.53131564793842
HLA-A	CD4T	Tcruzi	PC3_zscore	0.0130810942862328	0.0582882167457999	2.23953714253051
PPP1R11	NK	NI	PC3_zscore	-0.000871847323767639	0.675250563309182	-0.307352121614353
PPP1R11	NK	LPS	PC3_zscore	-0.00087193836646833	0.675259689091132	-0.306972864361895
PPP1R11	NK	IAV	PC3_zscore	-0.00265892841852399	0.563027526474006	-0.366367906943323
PPP1R11	NK	Tcruzi	PC3_zscore	-0.000854110283827933	0.676093272949179	-0.300670409621898
PPP1R11	CD8T	NI	PC3_zscore	-0.000863596623207646	0.675602865950315	-0.3063665201658
PPP1R11	CD8T	LPS	PC3_zscore	-0.000815868886513678	0.677898925813037	-0.284639923349867
PPP1R11	CD8T	IAV	PC3_zscore	-0.000814948033186529	0.677262923830696	-0.278648037556415
PPP1R11	CD8T	Tcruzi	PC3_zscore	-0.000859981671448579	0.675807978394062	-0.303886347450356
PPP1R11	monocyte	NI	PC3_zscore	-0.000887253755739559	0.673139614779944	-0.315923635279994
PPP1R11	monocyte	LPS	PC3_zscore	-0.000873939058153705	0.666505385255259	-0.293392920399233
PPP1R11	monocyte	IAV	PC3_zscore	-0.000868765800178753	0.650941276803569	-0.249387401444751
PPP1R11	monocyte	Tcruzi	PC3_zscore	-0.000832220493831198	0.67738591989524	-0.297325641486158
PPP1R11	B	NI	PC3_zscore	-0.000840512820590218	0.676830373247935	-0.298915633492295
PPP1R11	B	LPS	PC3_zscore	-0.000826476055347512	0.677578260431909	-0.292459133691446
PPP1R11	B	IAV	PC3_zscore	0.000219926123306516	0.677744772724625	0.033122087309077
PPP1R11	B	Tcruzi	PC3_zscore	-0.000906531382243451	0.673537313510001	-0.317881348213537
PPP1R11	CD4T	NI	PC3_zscore	-0.000836674626448759	0.677191194145531	-0.299826904546858
PPP1R11	CD4T	LPS	PC3_zscore	-0.000857902942760319	0.675819639368723	-0.308695281364042
PPP1R11	CD4T	IAV	PC3_zscore	-0.00115298361285576	0.542508955838753	-0.267075881839078
PPP1R11	CD4T	Tcruzi	PC3_zscore	-0.000914039650439957	0.673000520614201	-0.321189818102106
TRIM26	NK	NI	PC3_zscore	0.00265534725373733	0.615192230460749	0.311148422874472
TRIM26	NK	LPS	PC3_zscore	0.0033563221273527	0.596538214740962	0.411761964872689
TRIM26	NK	IAV	PC3_zscore	0.00852082448199223	0.482489313822735	0.655705773631983
TRIM26	NK	Tcruzi	PC3_zscore	0.00231809243953066	0.623597532615441	0.262174257407973
TRIM26	CD8T	NI	PC3_zscore	0.00258051302734589	0.623109317818294	0.313942612116655
TRIM26	CD8T	LPS	PC3_zscore	-0.000257368138592757	0.695136041818018	-0.0250372568917088
TRIM26	CD8T	IAV	PC3_zscore	0.00198546568317608	0.640257288195945	0.224849617025992
TRIM26	CD8T	Tcruzi	PC3_zscore	-0.000888388174788925	0.705505326565716	-0.0794512596411447
TRIM26	monocyte	NI	PC3_zscore	0.000858082820396639	0.673655351733881	0.0976308309848332
TRIM26	monocyte	LPS	PC3_zscore	0.000978673890474865	0.66588111253999	0.111587324190668
TRIM26	monocyte	IAV	PC3_zscore	0.0127007358148991	0.383768004991601	0.751754238652836
TRIM26	monocyte	Tcruzi	PC3_zscore	0.00279045338008201	0.616543452561963	0.34537956434816
TRIM26	B	NI	PC3_zscore	-0.000173337524707394	0.700081364052238	-0.0178724906559081
TRIM26	B	LPS	PC3_zscore	0.00441055140006972	0.565328045285257	0.5480615061335
TRIM26	B	IAV	PC3_zscore	0.00555516310519103	0.543743987622632	0.590849079295121
TRIM26	B	Tcruzi	PC3_zscore	0.00423377504407472	0.574030545763568	0.507984690251473
TRIM26	CD4T	NI	PC3_zscore	0.000956932328553693	0.671331357421976	0.111275961947135
TRIM26	CD4T	LPS	PC3_zscore	0.00329808075480492	0.600530934768565	0.429594308290627
TRIM26	CD4T	IAV	PC3_zscore	0.0118344298683118	0.27296452788739	0.957168154312097
TRIM26	CD4T	Tcruzi	PC3_zscore	0.000377933999099199	0.683328085380441	0.0400856653229571
TRIM39	NK	NI	PC3_zscore	0.00245118501698523	0.593910941436913	0.285344653977885
TRIM39	NK	LPS	PC3_zscore	0.00235119281302501	0.59576835926428	0.267403208980442
TRIM39	NK	IAV	PC3_zscore	-0.00213288653532002	0.594553729041728	-0.124495227643902
TRIM39	NK	Tcruzi	PC3_zscore	0.00282730250426958	0.584562945997066	0.333838492808131
TRIM39	CD8T	NI	PC3_zscore	0.00348764495313294	0.560591965260204	0.431726771001505
TRIM39	CD8T	LPS	PC3_zscore	0.00423569237535035	0.543788376212018	0.491175128889564
TRIM39	CD8T	IAV	PC3_zscore	0.0040321174858206	0.548963175314298	0.468421657657019
TRIM39	CD8T	Tcruzi	PC3_zscore	0.00343283252994332	0.562317113247016	0.420623252632383
TRIM39	monocyte	NI	PC3_zscore	0.0041425719749578	0.540337156225111	0.504417063890613
TRIM39	monocyte	LPS	PC3_zscore	0.00257421351125339	0.577215699821327	0.305579588692769
TRIM39	monocyte	IAV	PC3_zscore	0.00244915591319937	0.55957724168172	0.247031922261058
TRIM39	monocyte	Tcruzi	PC3_zscore	0.0037466046981625	0.551484100219294	0.477672374610748
TRIM39	B	NI	PC3_zscore	0.00332786743034359	0.566391653681855	0.423895629844773
TRIM39	B	LPS	PC3_zscore	0.00274292333992947	0.584840604639569	0.344049326660253
TRIM39	B	IAV	PC3_zscore	0.00367521330165686	0.558471064732655	0.406239270695844
TRIM39	B	Tcruzi	PC3_zscore	0.0027942610583838	0.583155257008959	0.350608953245684
TRIM39	CD4T	NI	PC3_zscore	0.00289885511793727	0.578008466340428	0.37447784150311
TRIM39	CD4T	LPS	PC3_zscore	0.00374811208027612	0.550750007079663	0.482337571168225
TRIM39	CD4T	IAV	PC3_zscore	0.00398326920956794	0.453356719327893	0.421491371266922
TRIM39	CD4T	Tcruzi	PC3_zscore	0.00429861475809706	0.539008203795394	0.51557755601394
RPP21	NK	NI	PC3_zscore	-0.00828262497400929	0.219546573319809	-1.19357713510495
RPP21	NK	LPS	PC3_zscore	-0.00816716795678176	0.222841460253596	-1.1666242921329
RPP21	NK	IAV	PC3_zscore	-0.00950436961115277	0.174135124899935	-1.06770241060272
RPP21	NK	Tcruzi	PC3_zscore	-0.00824419899648115	0.220750245615046	-1.18328206525557
RPP21	CD8T	NI	PC3_zscore	-0.00792038960597833	0.230408281270348	-1.10434264549239
RPP21	CD8T	LPS	PC3_zscore	-0.00838560222897753	0.215754487430713	-1.2250764784555
RPP21	CD8T	IAV	PC3_zscore	-0.00841083235576465	0.21562373533654	-1.2128316321251
RPP21	CD8T	Tcruzi	PC3_zscore	-0.008425898778828	0.214773562265956	-1.22865055732867
RPP21	monocyte	NI	PC3_zscore	-0.00856982993161903	0.209258073905013	-1.25242206018328
RPP21	monocyte	LPS	PC3_zscore	-0.00809626754827989	0.220262544201097	-1.14526993293083
RPP21	monocyte	IAV	PC3_zscore	-0.00850138148180886	0.201564694163281	-1.16547620311244
RPP21	monocyte	Tcruzi	PC3_zscore	-0.00833072511222017	0.216617674322807	-1.2328894166336
RPP21	B	NI	PC3_zscore	-0.00833604637208899	0.216717407433923	-1.22863405814713
RPP21	B	LPS	PC3_zscore	-0.00835096557609966	0.216390257395046	-1.22874736146422
RPP21	B	IAV	PC3_zscore	-0.0088072079908327	0.204334905864451	-1.16879529085422
RPP21	B	Tcruzi	PC3_zscore	-0.00798522008607776	0.2289207742499	-1.12927876586677
RPP21	CD4T	NI	PC3_zscore	-0.00843354537296357	0.211118632057322	-1.27492398701095
RPP21	CD4T	LPS	PC3_zscore	-0.00827857542751785	0.216545263507202	-1.24664394069777
RPP21	CD4T	IAV	PC3_zscore	-0.00792496251215836	0.195493018121924	-1.06761142731089
RPP21	CD4T	Tcruzi	PC3_zscore	-0.00798428190165674	0.228960071825276	-1.14700457154974
HLA-E	NK	NI	PC3_zscore	0.0231084421256408	0.013265957263708	2.694480613389
HLA-E	NK	LPS	PC3_zscore	0.0305343024963496	0.00115846566776943	2.56650755081807
HLA-E	NK	IAV	PC3_zscore	0.0356923646803189	1.10778405017714e-05	2.07882716726271
HLA-E	NK	Tcruzi	PC3_zscore	0.0238908398504851	0.0128796908392373	2.62240120216875
HLA-E	CD8T	NI	PC3_zscore	0.0211787110329369	0.0273372186821157	2.40632397408934
HLA-E	CD8T	LPS	PC3_zscore	0.0224371010287573	0.0171920167125178	2.62842576504453
HLA-E	CD8T	IAV	PC3_zscore	0.0235666778098805	0.0118723575408073	2.71342754010526
HLA-E	CD8T	Tcruzi	PC3_zscore	0.0195122569948028	0.0549711806066461	1.95353542739279
HLA-E	monocyte	NI	PC3_zscore	0.0167983608375742	0.126906767410402	1.23592933577273
HLA-E	monocyte	LPS	PC3_zscore	0.0180825087348414	0.101051437338088	1.44324700292423
HLA-E	monocyte	IAV	PC3_zscore	0.0222713389763028	0.0319387259956254	2.24199135893581
HLA-E	monocyte	Tcruzi	PC3_zscore	0.0217474240563986	0.0494195009070715	1.96072572320722
HLA-E	B	NI	PC3_zscore	0.0152247120683887	0.159547982186438	1.1336677277951
HLA-E	B	LPS	PC3_zscore	0.0219266879566587	0.0186214578006691	2.61209322140937
HLA-E	B	IAV	PC3_zscore	0.0278184250031039	0.00141493360258411	2.90288798102809
HLA-E	B	Tcruzi	PC3_zscore	0.0146532857560754	0.177300004703909	1.01829557054027
HLA-E	CD4T	NI	PC3_zscore	0.0232064291215596	0.0176010077416369	2.56114655392508
HLA-E	CD4T	LPS	PC3_zscore	0.0234266512510632	0.015681181793424	2.59735146348912
HLA-E	CD4T	IAV	PC3_zscore	0.0281209593878017	0.00203127716091397	2.66490717630206
HLA-E	CD4T	Tcruzi	PC3_zscore	0.0206096249397824	0.0476591370141979	2.03903218484479
GNL1	NK	NI	PC3_zscore	-0.00833918307470061	0.274358334683588	-1.07653233192283
GNL1	NK	LPS	PC3_zscore	-0.0085445194019761	0.268521839209368	-1.14524094615185
GNL1	NK	IAV	PC3_zscore	-0.00877046524674961	0.253024267141759	-1.08802838888342
GNL1	NK	Tcruzi	PC3_zscore	-0.00851402132276313	0.269433945620805	-1.13908977224661
GNL1	CD8T	NI	PC3_zscore	-0.00853488353574217	0.267740869421577	-1.16021908348334
GNL1	CD8T	LPS	PC3_zscore	-0.00869113774099529	0.262332659668381	-1.19968946343913
GNL1	CD8T	IAV	PC3_zscore	-0.00893807180040881	0.257022002219833	-1.20478392883745
GNL1	CD8T	Tcruzi	PC3_zscore	-0.00863117411163437	0.264264448307204	-1.18684376795861
GNL1	monocyte	NI	PC3_zscore	-0.00868982529642029	0.261858479873747	-1.2051176176997
GNL1	monocyte	LPS	PC3_zscore	-0.00877731304872923	0.256629239946965	-1.21124881236407
GNL1	monocyte	IAV	PC3_zscore	-0.0102213274155482	0.213400933727266	-1.11523916730196
GNL1	monocyte	Tcruzi	PC3_zscore	-0.00868508319511548	0.262061169127989	-1.20637857415158
GNL1	B	NI	PC3_zscore	-0.00852955558157631	0.268639838971362	-1.16441124640442
GNL1	B	LPS	PC3_zscore	-0.00858946653671365	0.266127005421986	-1.18219577612124
GNL1	B	IAV	PC3_zscore	-0.00858835145355525	0.265826661127302	-1.17183000240899
GNL1	B	Tcruzi	PC3_zscore	-0.00860575558567741	0.265464080228048	-1.18587410142295
GNL1	CD4T	NI	PC3_zscore	-0.0087463670480626	0.259532679365289	-1.22160356884395
GNL1	CD4T	LPS	PC3_zscore	-0.00873602769643026	0.260169250149376	-1.21735383534827
GNL1	CD4T	IAV	PC3_zscore	-0.0112160875698485	0.1178177026445	-1.44931216893951
GNL1	CD4T	Tcruzi	PC3_zscore	-0.00876664533337796	0.259332059163141	-1.2212569678708
PRR3	NK	NI	PC3_zscore	-0.000361464368234321	0.722254661896495	-0.0613996569836434
PRR3	NK	LPS	PC3_zscore	-4.9959703243912e-05	0.732459133803404	-0.00864801031604869
PRR3	NK	IAV	PC3_zscore	5.79157576555429e-05	0.685998507801612	0.00602227825231084
PRR3	NK	Tcruzi	PC3_zscore	-0.000205244141338903	0.727187265274881	-0.0355748651978189
PRR3	CD8T	NI	PC3_zscore	0.000286657265482803	0.721029891397892	0.0504177264891007
PRR3	CD8T	LPS	PC3_zscore	0.000234671340895227	0.72295824531099	0.0409696051967392
PRR3	CD8T	IAV	PC3_zscore	0.000305383852394606	0.720740687400105	0.0513899790186779
PRR3	CD8T	Tcruzi	PC3_zscore	0.000483388832084599	0.715055405747338	0.0821667102732567
PRR3	monocyte	NI	PC3_zscore	-0.000233140919431188	0.724090234339674	-0.0415895893859164
PRR3	monocyte	LPS	PC3_zscore	0.000909092611976026	0.689151267751041	0.13101377101077
PRR3	monocyte	IAV	PC3_zscore	0.000408419431158404	0.686428094299559	0.0515260364635124
PRR3	monocyte	Tcruzi	PC3_zscore	-2.3247486886747e-05	0.732250075706967	-0.00427573265282308
PRR3	B	NI	PC3_zscore	0.000176933986832567	0.724459326939617	0.0327462537280003
PRR3	B	LPS	PC3_zscore	-0.000105954400129855	0.729651171987378	-0.0194683120338579
PRR3	B	IAV	PC3_zscore	-0.00012432424071262	0.726413016262413	-0.0208331987830383
PRR3	B	Tcruzi	PC3_zscore	0.000173976575533924	0.724724803311319	0.0320284092243313
PRR3	CD4T	NI	PC3_zscore	-9.2493427529411e-06	0.732275102410827	-0.00172819097236951
PRR3	CD4T	LPS	PC3_zscore	0.000218655555038837	0.722368164903087	0.040674544578568
PRR3	CD4T	IAV	PC3_zscore	-5.9408397723147e-05	0.61753206315659	-0.00771268308831189
PRR3	CD4T	Tcruzi	PC3_zscore	0.000834262785478652	0.702908904156198	0.136490029075795
ABCF1	NK	NI	PC3_zscore	0.00586217182200976	0.257422495475795	1.08887619997665
ABCF1	NK	LPS	PC3_zscore	0.0051256686007217	0.283605631150958	0.959937651144608
ABCF1	NK	IAV	PC3_zscore	0.0046931654878129	0.283718499249929	0.731385057338575
ABCF1	NK	Tcruzi	PC3_zscore	0.00542282590193262	0.271857168572749	1.03905796963027
ABCF1	CD8T	NI	PC3_zscore	0.00491332856385421	0.292734760320099	0.895538503762353
ABCF1	CD8T	LPS	PC3_zscore	0.00519202323662079	0.279771451464963	1.00133736948799
ABCF1	CD8T	IAV	PC3_zscore	0.00512296207789649	0.282419059211458	0.953755343196976
ABCF1	CD8T	Tcruzi	PC3_zscore	0.00585128990937679	0.255360257707049	1.13106222831212
ABCF1	monocyte	NI	PC3_zscore	0.00517319206718029	0.280314665029712	1.03345388448952
ABCF1	monocyte	LPS	PC3_zscore	0.00460316744841716	0.301733482703002	0.770087262947016
ABCF1	monocyte	IAV	PC3_zscore	0.00507046257872662	0.278607790405012	0.955041482675426
ABCF1	monocyte	Tcruzi	PC3_zscore	0.00515653966749789	0.281457795431129	1.02286264633317
ABCF1	B	NI	PC3_zscore	0.00525723560364801	0.277144529770647	1.03504272958015
ABCF1	B	LPS	PC3_zscore	0.00503315444649642	0.287915132969619	0.949452731014417
ABCF1	B	IAV	PC3_zscore	0.00507050351184155	0.284742187117325	0.950412939322161
ABCF1	B	Tcruzi	PC3_zscore	0.00522400444785222	0.278820738016625	1.018569919777
ABCF1	CD4T	NI	PC3_zscore	0.00591854917676427	0.249946865412632	1.18100237373622
ABCF1	CD4T	LPS	PC3_zscore	0.00583455959972161	0.251336061123169	1.1858594528938
ABCF1	CD4T	IAV	PC3_zscore	0.00733796825494066	0.109549935121368	1.41535997088199
ABCF1	CD4T	Tcruzi	PC3_zscore	0.00617047960258117	0.247475893208475	1.14357111912328
PPP1R10	NK	NI	PC3_zscore	0.00106310152235774	0.80533563635039	0.307424011052057
PPP1R10	NK	LPS	PC3_zscore	0.000981125513365364	0.808562379402537	0.288461226873478
PPP1R10	NK	IAV	PC3_zscore	0.00438592026141192	0.690319319743255	0.423177272297371
PPP1R10	NK	Tcruzi	PC3_zscore	0.00117017084979723	0.801977217866552	0.319854067808403
PPP1R10	CD8T	NI	PC3_zscore	0.000957055810767726	0.809460777650857	0.288584761185277
PPP1R10	CD8T	LPS	PC3_zscore	0.000541498377051313	0.826038450435514	0.145945826710393
PPP1R10	CD8T	IAV	PC3_zscore	0.00093776337217187	0.810958598555584	0.265184967572688
PPP1R10	CD8T	Tcruzi	PC3_zscore	0.000623415440643375	0.823169757080871	0.174576359182334
PPP1R10	monocyte	NI	PC3_zscore	0.00100286205828179	0.806393231200816	0.311620343760817
PPP1R10	monocyte	LPS	PC3_zscore	0.000585672592790969	0.822053468981216	0.16495800429889
PPP1R10	monocyte	IAV	PC3_zscore	0.000535237695315201	0.814249706485781	0.131779845403735
PPP1R10	monocyte	Tcruzi	PC3_zscore	0.0011481672423043	0.800637571498618	0.336641018690301
PPP1R10	B	NI	PC3_zscore	0.000820700553708661	0.815307171828729	0.255868541402213
PPP1R10	B	LPS	PC3_zscore	0.000555321908436815	0.826916755793843	0.156141064538649
PPP1R10	B	IAV	PC3_zscore	0.00058613287344649	0.821285541017769	0.153554339302373
PPP1R10	B	Tcruzi	PC3_zscore	0.000767137165652975	0.817710055897709	0.232737617844595
PPP1R10	CD4T	NI	PC3_zscore	0.000754863013482969	0.819155856057761	0.239356401750435
PPP1R10	CD4T	LPS	PC3_zscore	0.000739885972065287	0.820012920220334	0.233805828072771
PPP1R10	CD4T	IAV	PC3_zscore	0.0115918513291257	0.20761481453396	1.1688466776247
PPP1R10	CD4T	Tcruzi	PC3_zscore	0.000665039622486619	0.822730050307776	0.198683815349182
MRPS18B	NK	NI	PC3_zscore	0.000134187184823928	0.794019520050198	0.0416404496228454
MRPS18B	NK	LPS	PC3_zscore	0.000214482320085731	0.791175542506958	0.0638949135473905
MRPS18B	NK	IAV	PC3_zscore	0.00055816058662122	0.74254462862586	0.0952282325160523
MRPS18B	NK	Tcruzi	PC3_zscore	1.40553015457195e-05	0.798907953893318	0.00441374264133022
MRPS18B	CD8T	NI	PC3_zscore	0.000130180626089335	0.794014442508515	0.0412947932274054
MRPS18B	CD8T	LPS	PC3_zscore	1.1367284790483e-05	0.799357333581935	0.0036215101610647
MRPS18B	CD8T	IAV	PC3_zscore	-2.41306423716171e-05	0.799369393309998	-0.00738065173983102
MRPS18B	CD8T	Tcruzi	PC3_zscore	-0.000148083520620194	0.7944481281253	-0.0458967181836903
MRPS18B	monocyte	NI	PC3_zscore	-0.00077224638510361	0.772557183492045	-0.151294712846119
MRPS18B	monocyte	LPS	PC3_zscore	-0.00102366055375814	0.751634324147523	-0.173080067399641
MRPS18B	monocyte	IAV	PC3_zscore	-0.000480595744269913	0.751945750047748	-0.0824601971167725
MRPS18B	monocyte	Tcruzi	PC3_zscore	-0.00023570086299578	0.791148210055806	-0.0694325007671001
MRPS18B	B	NI	PC3_zscore	0.000203747997465288	0.78967329337454	0.0651723308455948
MRPS18B	B	LPS	PC3_zscore	-0.000156138902269125	0.79281678614509	-0.0506372702640704
MRPS18B	B	IAV	PC3_zscore	9.14815935362431e-05	0.792794743083824	0.0288800543192931
MRPS18B	B	Tcruzi	PC3_zscore	0.000119342623534618	0.793777897330009	0.0392124355810884
MRPS18B	CD4T	NI	PC3_zscore	-3.24322974239067e-05	0.798569104908078	-0.0112699812845354
MRPS18B	CD4T	LPS	PC3_zscore	-1.25206717835947e-05	0.799758180156659	-0.00437460962043641
MRPS18B	CD4T	IAV	PC3_zscore	0.00292764634033302	0.488743778886396	0.471508451512133
MRPS18B	CD4T	Tcruzi	PC3_zscore	-0.000155011629067555	0.792412143817746	-0.050979252766358
ATAT1	NK	NI	PC3_zscore	-0.0100664174592527	0.305838014279134	-0.863956492017892
ATAT1	NK	LPS	PC3_zscore	-0.00991359071174591	0.308711290749249	-0.836888211702706
ATAT1	NK	IAV	PC3_zscore	-0.00955082694882082	0.294300778629962	-0.707108161388475
ATAT1	NK	Tcruzi	PC3_zscore	-0.0102412000399843	0.302481041252556	-0.883143891347233
ATAT1	CD8T	NI	PC3_zscore	-0.0103733257271953	0.292801117409671	-0.941856129182646
ATAT1	CD8T	LPS	PC3_zscore	-0.010757392504584	0.284551868613706	-0.980383560143342
ATAT1	CD8T	IAV	PC3_zscore	-0.0113291504256704	0.27532114727276	-1.00270207077024
ATAT1	CD8T	Tcruzi	PC3_zscore	-0.0115327227977272	0.272275146010707	-1.01023109983885
ATAT1	monocyte	NI	PC3_zscore	-0.0102696666728118	0.29610478453929	-0.934140037940376
ATAT1	monocyte	LPS	PC3_zscore	-0.011297685730186	0.267115335402384	-1.0067089468334
ATAT1	monocyte	IAV	PC3_zscore	-0.0100760052000849	0.285109279421132	-0.827813105123959
ATAT1	monocyte	Tcruzi	PC3_zscore	-0.0110250593388538	0.27817762634902	-1.00733135888045
ATAT1	B	NI	PC3_zscore	-0.0104621846485123	0.293465727001414	-0.950692688387776
ATAT1	B	LPS	PC3_zscore	-0.0100792542514853	0.303532920645253	-0.901398295505416
ATAT1	B	IAV	PC3_zscore	-0.010651674316779	0.289200612318873	-0.943480316071332
ATAT1	B	Tcruzi	PC3_zscore	-0.0107390530315066	0.287143099850895	-0.971598669943345
ATAT1	CD4T	NI	PC3_zscore	-0.0109053890868894	0.279122092369496	-1.01435600533299
ATAT1	CD4T	LPS	PC3_zscore	-0.0104198928661569	0.291207628333144	-0.964176833012185
ATAT1	CD4T	IAV	PC3_zscore	-0.0118628147326813	0.194658793967881	-1.05467701770276
ATAT1	CD4T	Tcruzi	PC3_zscore	-0.0106131532685952	0.286284482080235	-0.982753382858243
C6orf136	NK	NI	PC3_zscore	-0.0134037831028057	0.0957551522172085	-1.772197770352
C6orf136	NK	LPS	PC3_zscore	-0.0133025325919358	0.098011672347815	-1.748163443459
C6orf136	NK	IAV	PC3_zscore	-0.0137280456592559	0.082221336878226	-1.73932289099431
C6orf136	NK	Tcruzi	PC3_zscore	-0.0133928014276958	0.0960667697459523	-1.76789163577438
C6orf136	CD8T	NI	PC3_zscore	-0.0133784897951109	0.0952154913375098	-1.79118510032192
C6orf136	CD8T	LPS	PC3_zscore	-0.0134393999978837	0.0940888932651585	-1.79640024039553
C6orf136	CD8T	IAV	PC3_zscore	-0.0134842561894992	0.0934701772863984	-1.79209130428231
C6orf136	CD8T	Tcruzi	PC3_zscore	-0.013325023417486	0.0966865751287719	-1.77362717968629
C6orf136	monocyte	NI	PC3_zscore	-0.0134368286825214	0.0938670359452313	-1.79687368951985
C6orf136	monocyte	LPS	PC3_zscore	-0.0130257133552426	0.0999911581108004	-1.55786441712296
C6orf136	monocyte	IAV	PC3_zscore	-0.013451637188985	0.0893382939566013	-1.73279588658085
C6orf136	monocyte	Tcruzi	PC3_zscore	-0.0133578474694032	0.0959232046471756	-1.78325233819656
C6orf136	B	NI	PC3_zscore	-0.0133306842953534	0.0970136998127964	-1.76987936456158
C6orf136	B	LPS	PC3_zscore	-0.0134328789208679	0.0945887623854632	-1.78744558774721
C6orf136	B	IAV	PC3_zscore	-0.0133014134864764	0.0971949223244967	-1.74114970702997
C6orf136	B	Tcruzi	PC3_zscore	-0.0134534814944319	0.0942836429384977	-1.78555365457621
C6orf136	CD4T	NI	PC3_zscore	-0.013469643077997	0.0923158861428797	-1.82321335460518
C6orf136	CD4T	LPS	PC3_zscore	-0.0132926220496156	0.0971970043222233	-1.77878319442966
C6orf136	CD4T	IAV	PC3_zscore	-0.0138282954149735	0.0576323431599678	-1.92979254325021
C6orf136	CD4T	Tcruzi	PC3_zscore	-0.0133525080876981	0.095256748584179	-1.79756391708097
DHX16	NK	NI	PC3_zscore	-0.002398385254476	0.543164144630985	-0.51081720536316
DHX16	NK	LPS	PC3_zscore	-0.00235427096226938	0.544708432598586	-0.49417883671338
DHX16	NK	IAV	PC3_zscore	-0.00156445509496733	0.513526166266545	-0.18646250400302
DHX16	NK	Tcruzi	PC3_zscore	-0.00232634435406005	0.545797974998425	-0.485274416253421
DHX16	CD8T	NI	PC3_zscore	-0.00255970870587704	0.536404365760137	-0.552622860188437
DHX16	CD8T	LPS	PC3_zscore	-0.00259164932395185	0.535453641540503	-0.55480767784397
DHX16	CD8T	IAV	PC3_zscore	-0.00257103117898689	0.536126725238913	-0.544523108666391
DHX16	CD8T	Tcruzi	PC3_zscore	-0.0025958991738394	0.535292091248258	-0.555557938702192
DHX16	monocyte	NI	PC3_zscore	-0.00252914550574168	0.536067022898916	-0.555689891968302
DHX16	monocyte	LPS	PC3_zscore	-0.00233688921791764	0.536077506078267	-0.476348378815561
DHX16	monocyte	IAV	PC3_zscore	-0.00276744198547726	0.504725599231894	-0.5045508748433
DHX16	monocyte	Tcruzi	PC3_zscore	-0.00255049129374157	0.53573249658628	-0.560701852374912
DHX16	B	NI	PC3_zscore	-0.00257786889109431	0.535169396946408	-0.560498636033952
DHX16	B	LPS	PC3_zscore	-0.002443254307824	0.541314380518412	-0.532889886010148
DHX16	B	IAV	PC3_zscore	-0.00234781786941881	0.540585461420946	-0.468345216273494
DHX16	B	Tcruzi	PC3_zscore	-0.00238417305128106	0.544084259802233	-0.513178310301116
DHX16	CD4T	NI	PC3_zscore	-0.00253767413939935	0.536485000072131	-0.557638257479446
DHX16	CD4T	LPS	PC3_zscore	-0.00253032782710174	0.536805950920181	-0.556481836959949
DHX16	CD4T	IAV	PC3_zscore	-0.00201243821576327	0.453548979312054	-0.313564131782913
DHX16	CD4T	Tcruzi	PC3_zscore	-0.00260769482155305	0.534082919064323	-0.564319778068376
PPP1R18	NK	NI	PC3_zscore	0.00174130295866922	0.687493946272483	0.283474155784718
PPP1R18	NK	LPS	PC3_zscore	0.000734613628359211	0.721945328433096	0.142592520254087
PPP1R18	NK	IAV	PC3_zscore	0.00215492407510546	0.652095840194304	0.305408364280028
PPP1R18	NK	Tcruzi	PC3_zscore	0.00167608180842596	0.691018179261078	0.272482404923258
PPP1R18	CD8T	NI	PC3_zscore	-0.00237968435846057	0.615833892381767	-0.420808361043828
PPP1R18	CD8T	LPS	PC3_zscore	-0.00240497602340222	0.61786369877211	-0.413005574373894
PPP1R18	CD8T	IAV	PC3_zscore	-0.00262898144693294	0.615543752017708	-0.418689300807799
PPP1R18	CD8T	Tcruzi	PC3_zscore	-0.00353700181495335	0.595773083912688	-0.485080044570901
PPP1R18	monocyte	NI	PC3_zscore	0.00118600396685001	0.693221602645043	0.224743487682589
PPP1R18	monocyte	LPS	PC3_zscore	-0.00508223383030929	0.486426891593065	-0.600692164627889
PPP1R18	monocyte	IAV	PC3_zscore	0.000811551211412471	0.693223536903056	0.15288152375578
PPP1R18	monocyte	Tcruzi	PC3_zscore	-0.000893074411242276	0.669469418593463	-0.216365060704287
PPP1R18	B	NI	PC3_zscore	-0.000198684368516445	0.708771424465048	-0.0451257187266605
PPP1R18	B	LPS	PC3_zscore	0.000657249352516606	0.723425192668442	0.133046991920097
PPP1R18	B	IAV	PC3_zscore	-0.00249925004544601	0.620376757667742	-0.309447645538012
PPP1R18	B	Tcruzi	PC3_zscore	-0.0004231244324032	0.697195371168136	-0.0946118491394143
PPP1R18	CD4T	NI	PC3_zscore	-0.00126581503285023	0.652364100460557	-0.287915186045915
PPP1R18	CD4T	LPS	PC3_zscore	-0.00170923909442895	0.632143798251838	-0.364708610187367
PPP1R18	CD4T	IAV	PC3_zscore	-0.00070137698874332	0.586299825662112	-0.123137373979238
PPP1R18	CD4T	Tcruzi	PC3_zscore	-0.0026034904225643	0.608288776663431	-0.446077927917393
NRM	NK	NI	PC3_zscore	-0.00299007513994904	0.55210598327278	-0.333459867137078
NRM	NK	LPS	PC3_zscore	-0.00247636265003964	0.562558171094683	-0.257192889130049
NRM	NK	IAV	PC3_zscore	-0.00196843210058725	0.531014877349056	-0.153261556648324
NRM	NK	Tcruzi	PC3_zscore	-0.00281288109245934	0.55634635361221	-0.309053706426164
NRM	CD8T	NI	PC3_zscore	-0.00513962963314687	0.495136598473855	-0.555897471397373
NRM	CD8T	LPS	PC3_zscore	-0.00412230280782539	0.516230072675986	-0.487246182456008
NRM	CD8T	IAV	PC3_zscore	-0.00496298168907549	0.499423099185451	-0.539255512063111
NRM	CD8T	Tcruzi	PC3_zscore	-0.0045579515628108	0.506317439029798	-0.526848529042031
NRM	monocyte	NI	PC3_zscore	-0.00380200942504646	0.522494418940426	-0.490840215401971
NRM	monocyte	LPS	PC3_zscore	-0.00412516482023475	0.505697779399176	-0.506296285572154
NRM	monocyte	IAV	PC3_zscore	-0.00408788148107293	0.49548084935593	-0.465597713513143
NRM	monocyte	Tcruzi	PC3_zscore	-0.00434859688986833	0.504604261035256	-0.551449423286125
NRM	B	NI	PC3_zscore	-0.00303789824498764	0.551740488967856	-0.365256579150415
NRM	B	LPS	PC3_zscore	-0.0032750501801014	0.543587232964021	-0.402900219959607
NRM	B	IAV	PC3_zscore	-0.00326566962543386	0.541166528993163	-0.384625548699027
NRM	B	Tcruzi	PC3_zscore	-0.00347221627042898	0.536681484806318	-0.431947256322689
NRM	CD4T	NI	PC3_zscore	-0.00427895313051543	0.509979678841685	-0.52726376147252
NRM	CD4T	LPS	PC3_zscore	-0.00468253502049132	0.500052808919073	-0.557830520235797
NRM	CD4T	IAV	PC3_zscore	-0.00447217356733258	0.402101455740818	-0.431853961390459
NRM	CD4T	Tcruzi	PC3_zscore	-0.00487872705183131	0.497417608940328	-0.561134021100654
MDC1	NK	NI	PC3_zscore	-0.00145159897262862	0.631885977891204	-0.209637090867885
MDC1	NK	LPS	PC3_zscore	-0.00121343552769165	0.637807390915	-0.167654688988503
MDC1	NK	IAV	PC3_zscore	-0.000702577899418717	0.61159680816278	-0.0726082035475599
MDC1	NK	Tcruzi	PC3_zscore	-0.00159917118268444	0.627531173082892	-0.232732639561519
MDC1	CD8T	NI	PC3_zscore	-0.00255421182755661	0.592572492621132	-0.402316497771449
MDC1	CD8T	LPS	PC3_zscore	-0.00302984692746416	0.579945827145332	-0.447984108779116
MDC1	CD8T	IAV	PC3_zscore	-0.00444754467913852	0.556503863776517	-0.451227836413419
MDC1	CD8T	Tcruzi	PC3_zscore	-0.00318314889644152	0.576177067568838	-0.460517178242804
MDC1	monocyte	NI	PC3_zscore	-0.00163613222117084	0.623315407995198	-0.254659876835747
MDC1	monocyte	LPS	PC3_zscore	0.000543972100032891	0.635849726406531	0.0496171488042826
MDC1	monocyte	IAV	PC3_zscore	-0.00583046479090216	0.483550900959954	-0.480249019970705
MDC1	monocyte	Tcruzi	PC3_zscore	-0.00252985611456713	0.591049452173032	-0.414197025144362
MDC1	B	NI	PC3_zscore	-0.00152620620341548	0.630631575218677	-0.237204189803839
MDC1	B	LPS	PC3_zscore	-0.00290842634604763	0.582040151675942	-0.443245585455063
MDC1	B	IAV	PC3_zscore	-0.00240262210456926	0.598709067280081	-0.356804662951018
MDC1	B	Tcruzi	PC3_zscore	-0.00256570461181925	0.592984511888324	-0.406787963437449
MDC1	CD4T	NI	PC3_zscore	-0.00283879344855789	0.578803173831304	-0.46836883264004
MDC1	CD4T	LPS	PC3_zscore	-0.00198029944660317	0.612493696858421	-0.334641545441687
MDC1	CD4T	IAV	PC3_zscore	-0.00233695570957626	0.513873496808011	-0.319905642660958
MDC1	CD4T	Tcruzi	PC3_zscore	-0.00238036339296684	0.596658027421246	-0.394931340923064
TUBB	NK	NI	PC3_zscore	-0.0621069888674339	4.83341253576519e-07	-8.14775382388357
TUBB	NK	LPS	PC3_zscore	-0.0620496528937367	1.22734231211563e-06	-8.15056510654161
TUBB	NK	IAV	PC3_zscore	-0.0620786009952893	8.4542788025832e-07	-8.15023951865849
TUBB	NK	Tcruzi	PC3_zscore	-0.0621626043612112	3.73146655130441e-07	-8.091231706809
TUBB	CD8T	NI	PC3_zscore	-0.0620367021058844	2.90999020879923e-07	-8.19922898850287
TUBB	CD8T	LPS	PC3_zscore	-0.0621809740202407	5.40654699898724e-08	-8.11959683499517
TUBB	CD8T	IAV	PC3_zscore	-0.0622573004530116	4.51851766003486e-08	-7.98786966711272
TUBB	CD8T	Tcruzi	PC3_zscore	-0.0621611175220652	6.28733598517783e-08	-8.14433822134656
TUBB	monocyte	NI	PC3_zscore	-0.0619066562330066	3.952592284584e-07	-8.1561503145926
TUBB	monocyte	LPS	PC3_zscore	-0.0619193641327552	2.4315977087408e-07	-8.17796505746465
TUBB	monocyte	IAV	PC3_zscore	-0.0620556818632333	4.31927759114714e-08	-8.25237144002915
TUBB	monocyte	Tcruzi	PC3_zscore	-0.0619435949262343	3.67347468333001e-07	-8.18877583537246
TUBB	B	NI	PC3_zscore	-0.0619123964757773	4.32646150649862e-06	-8.09383129131851
TUBB	B	LPS	PC3_zscore	-0.0620712946607464	2.99157358885083e-07	-8.19468171503355
TUBB	B	IAV	PC3_zscore	-0.0618650947685424	1.64859988101007e-05	-7.99890508833504
TUBB	B	Tcruzi	PC3_zscore	-0.0619987787223239	1.69403309935312e-06	-8.1582210447204
TUBB	CD4T	NI	PC3_zscore	-0.0619536656304258	1.17431379997868e-06	-8.15215868302259
TUBB	CD4T	LPS	PC3_zscore	-0.062090150174909	1.01581412725871e-07	-8.19988310838985
TUBB	CD4T	IAV	PC3_zscore	-0.0622224288141771	6.90755019849831e-09	-8.10727174526533
TUBB	CD4T	Tcruzi	PC3_zscore	-0.0621612215748338	5.06887627427233e-08	-8.15263205209423
FLOT1	NK	NI	PC3_zscore	0.0142288044370283	0.183394587642258	0.902622841700039
FLOT1	NK	LPS	PC3_zscore	0.0172802657549083	0.132428764625394	1.11674140122371
FLOT1	NK	IAV	PC3_zscore	0.0247800900573714	0.0509163602737668	1.63725321306703
FLOT1	NK	Tcruzi	PC3_zscore	0.0173072479267984	0.152049049702512	1.02658172954765
FLOT1	CD8T	NI	PC3_zscore	-0.00859162912699724	0.274789383849369	-0.608523765342609
FLOT1	CD8T	LPS	PC3_zscore	-0.0172096134751314	0.140565063099328	-1.08195356128272
FLOT1	CD8T	IAV	PC3_zscore	-0.00345659521064979	0.427272358629965	-0.205600121455397
FLOT1	CD8T	Tcruzi	PC3_zscore	-0.00149443129004616	0.465323536318745	-0.100535912373167
FLOT1	monocyte	NI	PC3_zscore	0.0279309785044925	0.0200504166522706	2.0633540039542
FLOT1	monocyte	LPS	PC3_zscore	0.00535834983851239	0.340123187846897	0.413095586114259
FLOT1	monocyte	IAV	PC3_zscore	0.0197558891235903	0.0747445029460091	1.44237751616839
FLOT1	monocyte	Tcruzi	PC3_zscore	0.00742829909728168	0.292628200248667	0.547696230363593
FLOT1	B	NI	PC3_zscore	-0.00241347622078608	0.438217468113399	-0.164325424041693
FLOT1	B	LPS	PC3_zscore	-0.0123091320065103	0.204002832017507	-0.835443728678683
FLOT1	B	IAV	PC3_zscore	0.00124919366808133	0.463744270090939	0.084421242009783
FLOT1	B	Tcruzi	PC3_zscore	-0.00627319920297649	0.348801656801098	-0.398771344987231
FLOT1	CD4T	NI	PC3_zscore	0.0400572167683134	0.00261344460058634	3.23916661072011
FLOT1	CD4T	LPS	PC3_zscore	0.0137306338138492	0.108578843465678	1.23795276488492
FLOT1	CD4T	IAV	PC3_zscore	0.0473204802937751	4.76223633686211e-05	3.89324309907242
FLOT1	CD4T	Tcruzi	PC3_zscore	0.036644491851899	0.00432037917981697	2.78140385761504
IER3	NK	NI	PC3_zscore	0.0349377278117449	0.06936396578308	1.4313011537725
IER3	NK	LPS	PC3_zscore	0.0301114958893123	0.0784483633805518	1.40603036222744
IER3	NK	IAV	PC3_zscore	0.0292766775573946	0.103751090996349	1.22289146215708
IER3	NK	Tcruzi	PC3_zscore	0.0235580270622069	0.158123738854657	0.959833677052418
IER3	CD8T	NI	PC3_zscore	0.00545947721482272	0.381740707219029	0.224069674842846
IER3	CD8T	LPS	PC3_zscore	0.0227633759582556	0.130447511854887	1.11877953433107
IER3	CD8T	IAV	PC3_zscore	0.0179456663440554	0.215064888590547	0.724393217609434
IER3	CD8T	Tcruzi	PC3_zscore	0.0178146514961505	0.205263151033099	0.784297358655191
IER3	monocyte	NI	PC3_zscore	0.0661244293138061	0.00234494489054497	2.36923104910563
IER3	monocyte	LPS	PC3_zscore	0.0185004494948928	0.166631417322419	0.963288966551882
IER3	monocyte	IAV	PC3_zscore	0.0330949233423257	0.0494998436763058	1.60367052215539
IER3	monocyte	Tcruzi	PC3_zscore	0.0256035681612402	0.101146835959148	1.25775756318639
IER3	B	NI	PC3_zscore	0.00104915353377906	0.427668974438321	0.033189855052408
IER3	B	LPS	PC3_zscore	0.0245726774503683	0.13541017615687	1.08610990538735
IER3	B	IAV	PC3_zscore	0.0115579162826679	0.299361795144821	0.416237365549246
IER3	B	Tcruzi	PC3_zscore	0.00791925158827243	0.347386343029649	0.279967251908363
IER3	CD4T	NI	PC3_zscore	0.057965503270831	0.00250571903421856	2.78018445102839
IER3	CD4T	LPS	PC3_zscore	0.0205528771832862	0.100674103282801	1.30390184116395
IER3	CD4T	IAV	PC3_zscore	0.0273946747716185	0.0696497951813368	1.48228112428462
IER3	CD4T	Tcruzi	PC3_zscore	0.0322207820271528	0.0419121575885901	1.72270095532184
VARS2	NK	NI	PC3_zscore	-0.00832876079752657	0.385339947620532	-0.674941313861525
VARS2	NK	LPS	PC3_zscore	-0.00870835408689849	0.379934475022127	-0.688282332091005
VARS2	NK	IAV	PC3_zscore	-0.00643087645326927	0.392021591460847	-0.44948643898306
VARS2	NK	Tcruzi	PC3_zscore	-0.00840019816364197	0.384945127292777	-0.6726754934262
VARS2	CD8T	NI	PC3_zscore	-0.00566156222932367	0.4372228120895	-0.450276626209503
VARS2	CD8T	LPS	PC3_zscore	-0.00624018927378103	0.42542881797004	-0.503496655503782
VARS2	CD8T	IAV	PC3_zscore	-0.00531598604470844	0.440850552909883	-0.397719917699579
VARS2	CD8T	Tcruzi	PC3_zscore	-0.00981417657922238	0.368709871347916	-0.705573850584587
VARS2	monocyte	NI	PC3_zscore	-0.00742348488849806	0.399946851641951	-0.644907085026202
VARS2	monocyte	LPS	PC3_zscore	-0.00809675355709145	0.380010600892383	-0.691371749646717
VARS2	monocyte	IAV	PC3_zscore	-0.0116814139214789	0.303224970754085	-0.746239982879383
VARS2	monocyte	Tcruzi	PC3_zscore	-0.00500589838032598	0.453704925855601	-0.395928355490043
VARS2	B	NI	PC3_zscore	-0.00886467901725556	0.373655097902437	-0.725077208730459
VARS2	B	LPS	PC3_zscore	-0.00730857243732516	0.403155129428252	-0.633981282609775
VARS2	B	IAV	PC3_zscore	-0.00694268710563411	0.40809066490488	-0.585578836194889
VARS2	B	Tcruzi	PC3_zscore	-0.00679328415831033	0.414818404703422	-0.580129939401659
VARS2	CD4T	NI	PC3_zscore	-0.00600408109054939	0.432728908137768	-0.528706465683637
VARS2	CD4T	LPS	PC3_zscore	-0.00929682901648028	0.36018384916148	-0.7908183153434
VARS2	CD4T	IAV	PC3_zscore	-0.00717888497490762	0.344692423249963	-0.609733934733627
VARS2	CD4T	Tcruzi	PC3_zscore	-0.00657187604375847	0.418756466958628	-0.575456025309905
CCHCR1	NK	NI	PC3_zscore	-0.00325391277028679	0.562489528529486	-0.424936983984759
CCHCR1	NK	LPS	PC3_zscore	-0.00332137539163581	0.560346552965497	-0.433118933515178
CCHCR1	NK	IAV	PC3_zscore	-0.00324490610338865	0.525755131510752	-0.311325281709805
CCHCR1	NK	Tcruzi	PC3_zscore	-0.00356274661003433	0.553415854077676	-0.470357408865518
CCHCR1	CD8T	NI	PC3_zscore	-0.00345762435595784	0.555438913422203	-0.460801847276582
CCHCR1	CD8T	LPS	PC3_zscore	-0.00383650041991116	0.544647474217607	-0.504925845226526
CCHCR1	CD8T	IAV	PC3_zscore	-0.00360724522993294	0.550965643303563	-0.473479871436117
CCHCR1	CD8T	Tcruzi	PC3_zscore	-0.00368743062368018	0.548703089565371	-0.489936567411923
CCHCR1	monocyte	NI	PC3_zscore	-0.00343250282498905	0.555466725955467	-0.463989413890446
CCHCR1	monocyte	LPS	PC3_zscore	-0.00334025347514664	0.548027580762012	-0.412981475427373
CCHCR1	monocyte	IAV	PC3_zscore	-0.00185921379739364	0.54514036073349	-0.159012113794323
CCHCR1	monocyte	Tcruzi	PC3_zscore	-0.00359023915791825	0.550548627178851	-0.489615923390282
CCHCR1	B	NI	PC3_zscore	-0.00365802636125491	0.548654528576314	-0.497644539985944
CCHCR1	B	LPS	PC3_zscore	-0.00355680723883587	0.552272782729262	-0.484742795831392
CCHCR1	B	IAV	PC3_zscore	-0.0032360693295518	0.558269491235287	-0.407856343868827
CCHCR1	B	Tcruzi	PC3_zscore	-0.00362742704750809	0.549901088371857	-0.492575122352539
CCHCR1	CD4T	NI	PC3_zscore	-0.00359512143302617	0.55034994940586	-0.491665389106118
CCHCR1	CD4T	LPS	PC3_zscore	-0.00350628680098768	0.553641954700429	-0.478343083858514
CCHCR1	CD4T	IAV	PC3_zscore	-0.00512697289789622	0.398011697481042	-0.550557873951195
CCHCR1	CD4T	Tcruzi	PC3_zscore	-0.00348382291383666	0.55447894616704	-0.471564619340054
TCF19	NK	NI	PC3_zscore	-0.0277850561166184	0.0840786074556522	-1.57203372986034
TCF19	NK	LPS	PC3_zscore	-0.0272506776285311	0.0880168311188679	-1.54381829174819
TCF19	NK	IAV	PC3_zscore	-0.0277623952206087	0.0789474003620443	-1.55433695202929
TCF19	NK	Tcruzi	PC3_zscore	-0.0276316826204036	0.0852074118394721	-1.56490324062029
TCF19	CD8T	NI	PC3_zscore	-0.0283959633091304	0.076174712574708	-1.61854766677889
TCF19	CD8T	LPS	PC3_zscore	-0.0278300496875638	0.0793475335548675	-1.60913305436041
TCF19	CD8T	IAV	PC3_zscore	-0.0277683917350016	0.0797200058364174	-1.60603487238728
TCF19	CD8T	Tcruzi	PC3_zscore	-0.0277579319900163	0.0798507807166773	-1.60686275934456
TCF19	monocyte	NI	PC3_zscore	-0.0281884955779395	0.077745854278311	-1.60981140183014
TCF19	monocyte	LPS	PC3_zscore	-0.0286941435734686	0.0721970833986647	-1.61313274576439
TCF19	monocyte	IAV	PC3_zscore	-0.0277551240347878	0.0771258671612499	-1.58215994982974
TCF19	monocyte	Tcruzi	PC3_zscore	-0.0278770759034631	0.07989488479942	-1.60370275856953
TCF19	B	NI	PC3_zscore	-0.028184959949987	0.0790902062872563	-1.60115832678389
TCF19	B	LPS	PC3_zscore	-0.0273316969196179	0.0854691066529638	-1.5734178555141
TCF19	B	IAV	PC3_zscore	-0.0278076812766672	0.0813899870505898	-1.5916466121154
TCF19	B	Tcruzi	PC3_zscore	-0.0271017050225761	0.0877671663795269	-1.55626321122847
TCF19	CD4T	NI	PC3_zscore	-0.0272401373215168	0.0825669873044824	-1.6004083409925
TCF19	CD4T	LPS	PC3_zscore	-0.0277944177886496	0.0792291348273945	-1.61620145936537
TCF19	CD4T	IAV	PC3_zscore	-0.0284810495364205	0.0519568397138003	-1.6674549744632
TCF19	CD4T	Tcruzi	PC3_zscore	-0.027987015874011	0.0775683117101093	-1.62550253916358
HLA-C	NK	NI	PC3_zscore	0.0437471697508061	1.15009335864154e-05	6.47998696427405
HLA-C	NK	LPS	PC3_zscore	0.0441169444519764	5.28828643460311e-07	6.57463914367033
HLA-C	NK	IAV	PC3_zscore	0.0456564645913599	7.28256608576182e-11	5.07145311488828
HLA-C	NK	Tcruzi	PC3_zscore	0.0435560978220226	5.46768378690507e-05	6.30200666685883
HLA-C	CD8T	NI	PC3_zscore	0.0430633867288336	0.000203493670502916	5.97082679395381
HLA-C	CD8T	LPS	PC3_zscore	0.0429590812392651	0.000326277801904335	5.83051089779668
HLA-C	CD8T	IAV	PC3_zscore	0.0435763642681528	7.19894510241021e-05	6.26320037191226
HLA-C	CD8T	Tcruzi	PC3_zscore	0.0424368219322122	0.00141038978038948	5.17681703748404
HLA-C	monocyte	NI	PC3_zscore	0.0430181922792603	0.000655342362036676	5.71453416756836
HLA-C	monocyte	LPS	PC3_zscore	0.0430491893984568	0.000698337157391203	5.7175542976347
HLA-C	monocyte	IAV	PC3_zscore	0.0437469162636112	0.000109291563941307	6.13315493067046
HLA-C	monocyte	Tcruzi	PC3_zscore	0.0438336738804851	0.000114365552448592	6.13074592926992
HLA-C	B	NI	PC3_zscore	0.043145042704269	0.000149867150601482	6.05771210028542
HLA-C	B	LPS	PC3_zscore	0.0435363262532736	3.15544728091224e-05	6.38491250556671
HLA-C	B	IAV	PC3_zscore	0.0445129366514368	5.40692576281441e-07	6.1827377270469
HLA-C	B	Tcruzi	PC3_zscore	0.0428432229791823	0.00061970763489308	5.63669458278401
HLA-C	CD4T	NI	PC3_zscore	0.0439334405200538	1.42046955122164e-05	6.40469645688672
HLA-C	CD4T	LPS	PC3_zscore	0.0435889804603212	4.55859829566956e-05	6.32859758255566
HLA-C	CD4T	IAV	PC3_zscore	0.0450557577827128	8.69913375607073e-08	5.61452213824726
HLA-C	CD4T	Tcruzi	PC3_zscore	0.04316609355676	0.000246605710325434	5.98464875936946
HLA-B	NK	NI	PC3_zscore	0.00829882080195978	0.265483947900439	1.16393716499842
HLA-B	NK	LPS	PC3_zscore	0.0083506352604547	0.263901188726995	1.17235314267721
HLA-B	NK	IAV	PC3_zscore	0.00926128119794776	0.224231599928003	1.1754060381588
HLA-B	NK	Tcruzi	PC3_zscore	0.00835099177240435	0.264027228638748	1.17026610440106
HLA-B	CD8T	NI	PC3_zscore	0.00801978471683325	0.276072390111298	1.07582125665033
HLA-B	CD8T	LPS	PC3_zscore	0.00805126318944503	0.275021208125222	1.08649861996362
HLA-B	CD8T	IAV	PC3_zscore	0.00803686225754627	0.275211530307223	1.0767007268802
HLA-B	CD8T	Tcruzi	PC3_zscore	0.00801984367509721	0.275982262263084	1.07403788429609
HLA-B	monocyte	NI	PC3_zscore	0.00805008451445634	0.275150497471404	1.09257819509974
HLA-B	monocyte	LPS	PC3_zscore	0.0080870177870195	0.270364832862938	1.09055375645261
HLA-B	monocyte	IAV	PC3_zscore	0.00846629444455902	0.25220729241838	1.12945385644845
HLA-B	monocyte	Tcruzi	PC3_zscore	0.00832611512157029	0.265162663981704	1.16130237635809
HLA-B	B	NI	PC3_zscore	0.00808373996461067	0.274278731997286	1.11297462984263
HLA-B	B	LPS	PC3_zscore	0.00821690235890763	0.268311947224897	1.1530364432902
HLA-B	B	IAV	PC3_zscore	0.00844901183517705	0.259125672810863	1.17948692674249
HLA-B	B	Tcruzi	PC3_zscore	0.00816642652854061	0.270625133265758	1.13721565129172
HLA-B	CD4T	NI	PC3_zscore	0.00813419333459589	0.272371425853032	1.11683432630959
HLA-B	CD4T	LPS	PC3_zscore	0.00812674574632777	0.272742127795545	1.11330256094126
HLA-B	CD4T	IAV	PC3_zscore	0.0104060852899687	0.138267325334025	1.2495406224995
HLA-B	CD4T	Tcruzi	PC3_zscore	0.00809512464644181	0.273677101274477	1.10138553306399
MICA	NK	NI	PC3_zscore	-0.00676127038678686	0.44662052457501	-0.551871119885243
MICA	NK	LPS	PC3_zscore	-0.00697426065271636	0.442271001526341	-0.568276750636918
MICA	NK	IAV	PC3_zscore	-0.0070123946374668	0.417749127107678	-0.51278066727234
MICA	NK	Tcruzi	PC3_zscore	-0.00652346371881701	0.451215256015287	-0.523814561705325
MICA	CD8T	NI	PC3_zscore	-0.00856633790399579	0.403958511121668	-0.715312026419068
MICA	CD8T	LPS	PC3_zscore	-0.00812530688267819	0.411601601791578	-0.693954299601071
MICA	CD8T	IAV	PC3_zscore	-0.00754331901592557	0.42284741401907	-0.641377076789397
MICA	CD8T	Tcruzi	PC3_zscore	-0.00800965064149379	0.413967757689608	-0.685123714462961
MICA	monocyte	NI	PC3_zscore	-0.00764807697793917	0.421062690956098	-0.663759806735528
MICA	monocyte	LPS	PC3_zscore	-0.00864342218447328	0.393093606939285	-0.704430613335228
MICA	monocyte	IAV	PC3_zscore	-0.00674212857857775	0.41757387076625	-0.504566695749849
MICA	monocyte	Tcruzi	PC3_zscore	-0.00827448303627405	0.408405023800817	-0.702208434445362
MICA	B	NI	PC3_zscore	-0.00722073392760753	0.433849514713263	-0.623746108115209
MICA	B	LPS	PC3_zscore	-0.00724742063956662	0.433144318595962	-0.626908316219943
MICA	B	IAV	PC3_zscore	-0.00661498233039257	0.444824073057274	-0.538241989258836
MICA	B	Tcruzi	PC3_zscore	-0.0074215732585991	0.429130557256479	-0.64024176982677
MICA	CD4T	NI	PC3_zscore	-0.00771266813242768	0.419433022306441	-0.671255100010056
MICA	CD4T	LPS	PC3_zscore	-0.00815697982783934	0.410237624287804	-0.701494341214819
MICA	CD4T	IAV	PC3_zscore	-0.00903270166424372	0.305208043577501	-0.703418157378338
