## Supplemental Table 6 for "Genetic ancestry shapes context-dependent immune regulation across Indigenous South American populations" (part 43 of 56)

gene	celltype	condition	PC	posterior_mean	lfsr	tstat
MICA	CD4T	Tcruzi	PC3_zscore	-0.00808303346346545	0.41246103250415	-0.690943868578979
MICB	NK	NI	PC3_zscore	0.00103581730707675	0.688992630448998	0.111285246460743
MICB	NK	LPS	PC3_zscore	0.000591065807179892	0.698860915035685	0.0667593211969761
MICB	NK	IAV	PC3_zscore	0.00217584906118677	0.637543824213756	0.184677687843991
MICB	NK	Tcruzi	PC3_zscore	0.00119488736218535	0.686353284045051	0.124679721734707
MICB	CD8T	NI	PC3_zscore	-0.00281088745114017	0.618254137415318	-0.30124427911002
MICB	CD8T	LPS	PC3_zscore	-0.00194615825572773	0.636563312163382	-0.228072388584174
MICB	CD8T	IAV	PC3_zscore	-0.00272447160587021	0.621849527705255	-0.288245159210346
MICB	CD8T	Tcruzi	PC3_zscore	-0.0021157699044127	0.633102029794293	-0.242636944349246
MICB	monocyte	NI	PC3_zscore	-0.00213519082503135	0.628076639344827	-0.255660665205716
MICB	monocyte	LPS	PC3_zscore	-0.00255600368641318	0.60967781532324	-0.272867628522942
MICB	monocyte	IAV	PC3_zscore	0.00120808507354625	0.663284977141203	0.10755052324551
MICB	monocyte	Tcruzi	PC3_zscore	-0.00216991202924868	0.628428304238661	-0.258242551397478
MICB	B	NI	PC3_zscore	-0.000781503310339228	0.670811592014172	-0.103776715098573
MICB	B	LPS	PC3_zscore	-0.000746689417822987	0.671873229577149	-0.0996551436790013
MICB	B	IAV	PC3_zscore	0.000156259735739211	0.697991928915127	0.0191180447721979
MICB	B	Tcruzi	PC3_zscore	-2.10879673901661e-05	0.694663858717752	-0.00264994485073823
MICB	CD4T	NI	PC3_zscore	-0.00166856187757931	0.641945755766657	-0.206451307990106
MICB	CD4T	LPS	PC3_zscore	-0.00259916924061269	0.619311854005758	-0.293538108514144
MICB	CD4T	IAV	PC3_zscore	-0.00077903296498575	0.559289551268404	-0.0760822234606098
MICB	CD4T	Tcruzi	PC3_zscore	-0.0025508238456494	0.623162697863475	-0.281371630908262
DDX39B	NK	NI	PC3_zscore	-0.00145259738287424	0.642116677069983	-0.335838782350019
DDX39B	NK	LPS	PC3_zscore	-0.00148076466313447	0.641016425924251	-0.341224022792728
DDX39B	NK	IAV	PC3_zscore	-0.00300760352644116	0.556460001983426	-0.340942933571222
DDX39B	NK	Tcruzi	PC3_zscore	-0.00151028225132558	0.639844404815539	-0.34892056408248
DDX39B	CD8T	NI	PC3_zscore	-0.00155102220289674	0.637970486083169	-0.360811146722947
DDX39B	CD8T	LPS	PC3_zscore	-0.00140599770830101	0.643979988638422	-0.323840847366854
DDX39B	CD8T	IAV	PC3_zscore	-0.00144083039140937	0.642121390382413	-0.32742328375562
DDX39B	CD8T	Tcruzi	PC3_zscore	-0.00151453940861302	0.639566384207722	-0.351419613252424
DDX39B	monocyte	NI	PC3_zscore	-0.00130829018244615	0.646621373122372	-0.294203961413567
DDX39B	monocyte	LPS	PC3_zscore	-0.000951396431480378	0.641506116161715	-0.17197316839164
DDX39B	monocyte	IAV	PC3_zscore	-0.00191571848655535	0.596811572751264	-0.304413935205682
DDX39B	monocyte	Tcruzi	PC3_zscore	-0.00155055376567257	0.637397431285777	-0.365390136888045
DDX39B	B	NI	PC3_zscore	-0.00134290701248498	0.647131183565907	-0.309301127208391
DDX39B	B	LPS	PC3_zscore	-0.00145936966207611	0.641818348559201	-0.344293809126729
DDX39B	B	IAV	PC3_zscore	-0.00140550857426235	0.639462546174603	-0.301120320279431
DDX39B	B	Tcruzi	PC3_zscore	-0.00147528229224758	0.641073733881384	-0.347424127429205
DDX39B	CD4T	NI	PC3_zscore	-0.00149081084354306	0.640129303410584	-0.355794319114575
DDX39B	CD4T	LPS	PC3_zscore	-0.00155367442824699	0.636875873566023	-0.369968082926104
DDX39B	CD4T	IAV	PC3_zscore	-0.00261889190706278	0.473702365849028	-0.439260572922352
DDX39B	CD4T	Tcruzi	PC3_zscore	-0.00146299716339536	0.641636442640571	-0.345683639482699
NFKBIL1	NK	NI	PC3_zscore	-0.00346991285397779	0.566167979575928	-0.4456551311753
NFKBIL1	NK	LPS	PC3_zscore	-0.00347526506261597	0.566305482137949	-0.441915777167481
NFKBIL1	NK	IAV	PC3_zscore	-0.00747549484804972	0.453367166071964	-0.532790290254018
NFKBIL1	NK	Tcruzi	PC3_zscore	-0.00237052708215525	0.59387754737345	-0.27266153643463
NFKBIL1	CD8T	NI	PC3_zscore	-0.00331481967011707	0.570384170599486	-0.430025396039988
NFKBIL1	CD8T	LPS	PC3_zscore	-0.00283346152545705	0.582991573674105	-0.349955737577752
NFKBIL1	CD8T	IAV	PC3_zscore	-0.0028022731404044	0.582803538127388	-0.335863983033847
NFKBIL1	CD8T	Tcruzi	PC3_zscore	-0.00237848806374189	0.594348572301239	-0.277098013096901
NFKBIL1	monocyte	NI	PC3_zscore	-0.00310854539430396	0.577022832246918	-0.427779551225055
NFKBIL1	monocyte	LPS	PC3_zscore	-0.0090963722547568	0.408922674660744	-0.666101708320986
NFKBIL1	monocyte	IAV	PC3_zscore	-0.00407951780845339	0.531714948357318	-0.47805648237213
NFKBIL1	monocyte	Tcruzi	PC3_zscore	-0.00285626496511242	0.586427962313011	-0.385745779254246
NFKBIL1	B	NI	PC3_zscore	-0.00251909879403674	0.59451058175105	-0.313482490125797
NFKBIL1	B	LPS	PC3_zscore	-0.0035653051508162	0.562713036866036	-0.479030285244192
NFKBIL1	B	IAV	PC3_zscore	-0.0035535164389285	0.561774211183792	-0.453863223099719
NFKBIL1	B	Tcruzi	PC3_zscore	-0.00342066378141977	0.567231006008464	-0.456767703583226
NFKBIL1	CD4T	NI	PC3_zscore	-0.00402233050126535	0.547932566781363	-0.542388658163578
NFKBIL1	CD4T	LPS	PC3_zscore	-0.00386200389257122	0.553089875499779	-0.523622301825186
NFKBIL1	CD4T	IAV	PC3_zscore	-0.00372837802943211	0.483133333846213	-0.426020649475044
NFKBIL1	CD4T	Tcruzi	PC3_zscore	-0.00350810205525976	0.564270611585994	-0.474519869156493
LTA	NK	NI	PC3_zscore	0.00297698777912859	0.473252001604913	0.066478190688576
LTA	NK	LPS	PC3_zscore	0.0162373848422342	0.342672206090639	0.40221545321087
LTA	NK	IAV	PC3_zscore	0.0200253564860018	0.30327539095566	0.507788171728524
LTA	NK	Tcruzi	PC3_zscore	0.0155917293961748	0.368049985859993	0.336475945716933
LTA	CD8T	NI	PC3_zscore	0.0694706885967139	0.00415129898687287	2.61645590476819
LTA	CD8T	LPS	PC3_zscore	0.0728542017413395	0.0043042418348995	2.60102596503043
LTA	CD8T	IAV	PC3_zscore	0.106863537450154	0.000299164995413272	3.36269858995973
LTA	CD8T	Tcruzi	PC3_zscore	0.0725569904626731	0.0051977760534437	2.53204866861955
LTA	monocyte	NI	PC3_zscore	0.0025465861534502	0.478235749545303	0.0461692048759512
LTA	monocyte	LPS	PC3_zscore	-0.153386832788432	0.00139750378491488	-3.17638487765983
LTA	monocyte	IAV	PC3_zscore	-0.0842985254327863	0.0623428181505558	-1.48714594592337
LTA	monocyte	Tcruzi	PC3_zscore	0.00721596435365843	0.445012361439002	0.129668587755072
LTA	B	NI	PC3_zscore	-0.0120238652197343	0.395837101336256	-0.264733103608108
LTA	B	LPS	PC3_zscore	0.0411229842658264	0.158390796803705	0.997112522885654
LTA	B	IAV	PC3_zscore	0.1140479416009	0.000942749020820168	3.06455157364544
LTA	B	Tcruzi	PC3_zscore	0.00781586827622205	0.42492853578076	0.188396790288982
LTA	CD4T	NI	PC3_zscore	0.0354524733476737	0.0573860923642895	1.57435727982534
LTA	CD4T	LPS	PC3_zscore	0.065850667181051	0.000304797117797363	3.40767418323709
LTA	CD4T	IAV	PC3_zscore	0.0945266873296191	1.53394292290096e-08	5.49633707138238
LTA	CD4T	Tcruzi	PC3_zscore	0.0121016895501919	0.303165343164272	0.515617348839596
TNF	NK	NI	PC3_zscore	-0.0445023352486907	0.0283018605764593	-2.04219904896753
TNF	NK	LPS	PC3_zscore	-0.0429697459293591	0.0306422200881604	-2.04351675493257
TNF	NK	IAV	PC3_zscore	-0.050559102548237	0.0118709196831963	-2.20774792563945
TNF	NK	Tcruzi	PC3_zscore	-0.0485817863233802	0.0170187840148872	-2.13600635504292
TNF	CD8T	NI	PC3_zscore	-0.046370430714331	0.0181502986730251	-2.19435785420969
TNF	CD8T	LPS	PC3_zscore	-0.0458740339983383	0.0169455415786895	-2.25624439516823
TNF	CD8T	IAV	PC3_zscore	-0.0481032670869498	0.0140810825320422	-2.22278879107256
TNF	CD8T	Tcruzi	PC3_zscore	-0.0452603618283608	0.0218101831608801	-2.15114208390739
TNF	monocyte	NI	PC3_zscore	-0.0416857887334034	0.0404017818699265	-1.8886685293953
TNF	monocyte	LPS	PC3_zscore	-0.0565160482408899	0.00563655528568008	-2.0647274370483
TNF	monocyte	IAV	PC3_zscore	-0.0471564990666471	0.0158521213154255	-2.22952068043866
TNF	monocyte	Tcruzi	PC3_zscore	-0.0428388600915817	0.032767373942675	-2.00238422011469
TNF	B	NI	PC3_zscore	-0.0456713854883053	0.0241836121360317	-2.08912894367915
TNF	B	LPS	PC3_zscore	-0.0424695909458958	0.0352666428528629	-1.97343349089573
TNF	B	IAV	PC3_zscore	-0.0394493715410737	0.0537636912686991	-1.73247176689532
TNF	B	Tcruzi	PC3_zscore	-0.049259760144503	0.0137354278071261	-2.19363340701876
TNF	CD4T	NI	PC3_zscore	-0.0490525922166778	0.00949157329850803	-2.4122121629993
TNF	CD4T	LPS	PC3_zscore	-0.0479197389182857	0.00932812567991814	-2.49499052753451
TNF	CD4T	IAV	PC3_zscore	-0.0433375551588153	0.0157670970596454	-2.32677722807138
TNF	CD4T	Tcruzi	PC3_zscore	-0.0503799446409131	0.00903018422012813	-2.35600626328586
LTB	NK	NI	PC3_zscore	0.0299372477191092	0.00251311417567818	2.56243979866078
LTB	NK	LPS	PC3_zscore	0.0296564765857964	0.00291635281202283	2.66237693621232
LTB	NK	IAV	PC3_zscore	0.0280660936440806	0.00986910329438368	2.78075470616681
LTB	NK	Tcruzi	PC3_zscore	0.0285615781121906	0.00703440876471534	2.80045062439939
LTB	CD8T	NI	PC3_zscore	0.0301460907703322	0.00143970155884444	2.59980526773004
LTB	CD8T	LPS	PC3_zscore	0.0286058864811119	0.00565442591342727	2.87853270114467
LTB	CD8T	IAV	PC3_zscore	0.0274635809620547	0.0151531746123691	2.64606897205979
LTB	CD8T	Tcruzi	PC3_zscore	0.0299043369186017	0.00183324932526558	2.64456778321625
LTB	monocyte	NI	PC3_zscore	0.0269439277276674	0.0173692020797478	2.66189928345176
LTB	monocyte	LPS	PC3_zscore	0.0263016029564526	0.0278834353376936	2.27612676105527
LTB	monocyte	IAV	PC3_zscore	0.0276618570816612	0.0116576393837067	2.80438633022356
LTB	monocyte	Tcruzi	PC3_zscore	0.0283471725779052	0.0065766250527011	2.9502105614367
LTB	B	NI	PC3_zscore	0.027874817034296	0.00620037412458819	3.0778898478593
LTB	B	LPS	PC3_zscore	0.0289766887514459	0.00212290294157151	3.08002881299966
LTB	B	IAV	PC3_zscore	0.0289471884279205	0.00216349816968589	3.08824494072072
LTB	B	Tcruzi	PC3_zscore	0.0291489591540649	0.00220102639493388	3.00235246072885
LTB	CD4T	NI	PC3_zscore	0.0298106504299273	0.000571130463265751	3.11601343005465
LTB	CD4T	LPS	PC3_zscore	0.0279857893569473	0.00201425819859738	3.3396171360479
LTB	CD4T	IAV	PC3_zscore	0.0277355872309335	0.00236650040679364	3.30809633065994
LTB	CD4T	Tcruzi	PC3_zscore	0.0287361046047135	0.000955793551349954	3.34031108345799
LST1	NK	NI	PC3_zscore	0.000424562042555306	0.752182665486191	0.0530539414809096
LST1	NK	LPS	PC3_zscore	0.000159587557287961	0.758083774140796	0.0196361542425041
LST1	NK	IAV	PC3_zscore	-0.000837697565645572	0.711880675286818	-0.0723582969455908
LST1	NK	Tcruzi	PC3_zscore	0.000113203870495728	0.759033651279697	0.0142470569488722
LST1	CD8T	NI	PC3_zscore	0.00100013155103973	0.741934061239934	0.117692945572755
LST1	CD8T	LPS	PC3_zscore	-0.00162041599819438	0.722834473890976	-0.178445843205632
LST1	CD8T	IAV	PC3_zscore	0.000632681436959108	0.751299856136974	0.0724403950595839
LST1	CD8T	Tcruzi	PC3_zscore	-0.000555722576065734	0.744220071704307	-0.0695421780324992
LST1	monocyte	NI	PC3_zscore	0.000175066303547832	0.755512353770151	0.0267795163047229
LST1	monocyte	LPS	PC3_zscore	-0.00212071107983552	0.689727918402692	-0.239097401763145
LST1	monocyte	IAV	PC3_zscore	0.000313340659362218	0.735839195954888	0.0416260096215027
LST1	monocyte	Tcruzi	PC3_zscore	-0.000388292836114043	0.74584074484788	-0.0581152482070068
LST1	B	NI	PC3_zscore	-0.000138201184432087	0.753874340056884	-0.0191909750772522
LST1	B	LPS	PC3_zscore	0.000354567986880201	0.753914428414546	0.0479076124012681
LST1	B	IAV	PC3_zscore	0.00354195577161138	0.691531818408272	0.245182989503846
LST1	B	Tcruzi	PC3_zscore	0.000846733205486124	0.741968356663541	0.106610433629968
LST1	CD4T	NI	PC3_zscore	0.000739195464292637	0.740193997435835	0.104768803749725
LST1	CD4T	LPS	PC3_zscore	-0.000733894210537408	0.736271889984448	-0.105060979148212
LST1	CD4T	IAV	PC3_zscore	-0.00718134587452646	0.413981001516055	-0.558241406265404
LST1	CD4T	Tcruzi	PC3_zscore	-0.000817373543141139	0.735095236777296	-0.11255535952508
NCR3	NK	NI	PC3_zscore	-0.00365224125991228	0.568262589807997	-0.278202643393892
NCR3	NK	LPS	PC3_zscore	-0.00180791733108093	0.59658424201468	-0.12280080571837
NCR3	NK	IAV	PC3_zscore	-0.00756999873872778	0.475363281312638	-0.433327071824483
NCR3	NK	Tcruzi	PC3_zscore	-0.00411422196500252	0.560653592606457	-0.312980568821632
NCR3	CD8T	NI	PC3_zscore	-0.00418656923502337	0.554415448796565	-0.321688014562344
NCR3	CD8T	LPS	PC3_zscore	-0.00499023080753663	0.541754997297074	-0.37628664103166
NCR3	CD8T	IAV	PC3_zscore	-0.00551221529752136	0.534499533911998	-0.398315393341853
NCR3	CD8T	Tcruzi	PC3_zscore	-0.0049454643176127	0.542410861703181	-0.373859202471511
NCR3	monocyte	NI	PC3_zscore	-0.00492806601260408	0.541823685487711	-0.38770318657111
NCR3	monocyte	LPS	PC3_zscore	-0.00414552922087307	0.548256025363647	-0.319446852555558
NCR3	monocyte	IAV	PC3_zscore	-0.00495692914705484	0.52040501992948	-0.351495904017455
NCR3	monocyte	Tcruzi	PC3_zscore	-0.0065539731875304	0.516951275695616	-0.460539855340223
NCR3	B	NI	PC3_zscore	-0.00171265090418515	0.605669807474951	-0.127324881307023
NCR3	B	LPS	PC3_zscore	-0.00533342726510633	0.532503015394266	-0.432504649779848
NCR3	B	IAV	PC3_zscore	-0.00325475078355781	0.572367599084242	-0.256900578776957
NCR3	B	Tcruzi	PC3_zscore	-0.00470821638927495	0.545227492369548	-0.387438162669223
NCR3	CD4T	NI	PC3_zscore	-0.00474791164365512	0.544934050704827	-0.370553326588457
NCR3	CD4T	LPS	PC3_zscore	-0.00401605766112643	0.5581442290243	-0.314288445103181
NCR3	CD4T	IAV	PC3_zscore	-0.00738276016004427	0.400861201801293	-0.478778553126386
NCR3	CD4T	Tcruzi	PC3_zscore	-0.00605973767193279	0.525403099671914	-0.437231812172986
AIF1	NK	NI	PC3_zscore	-0.0449789681504833	0.161259366583967	-1.11930174295588
AIF1	NK	LPS	PC3_zscore	-0.0507576775294294	0.161368725912842	-1.15829095391749
AIF1	NK	IAV	PC3_zscore	-0.0359780910815545	0.207255487635807	-0.867224809994549
AIF1	NK	Tcruzi	PC3_zscore	-0.0150678857747079	0.322150390271794	-0.419605709273014
AIF1	CD8T	NI	PC3_zscore	0.0631788971166897	0.0069518265961035	2.15469649974454
AIF1	CD8T	LPS	PC3_zscore	0.0637181680516803	0.0126593248467036	1.92017006859793
AIF1	CD8T	IAV	PC3_zscore	0.0633188300851407	0.0181410601472337	1.82671648910361
AIF1	CD8T	Tcruzi	PC3_zscore	0.0549525779064746	0.0187568901361161	1.85940378656069
AIF1	monocyte	NI	PC3_zscore	0.00901765843977151	0.2960238314823	0.536651746817881
AIF1	monocyte	LPS	PC3_zscore	0.00840838034583856	0.319253922378097	0.468248519318639
AIF1	monocyte	IAV	PC3_zscore	0.0143296950733001	0.201120784263629	0.840104577505487
AIF1	monocyte	Tcruzi	PC3_zscore	0.00787700695500992	0.330062852610166	0.433125431967104
AIF1	B	NI	PC3_zscore	0.00785313667584584	0.37687444616493	0.311451069395962
AIF1	B	LPS	PC3_zscore	-0.00109214036297287	0.490304486976975	-0.0391830436965353
AIF1	B	IAV	PC3_zscore	0.00859710936156944	0.384026151474609	0.308359811393963
AIF1	B	Tcruzi	PC3_zscore	0.00060560645149876	0.486745106304802	0.0218828941405774
AIF1	CD4T	NI	PC3_zscore	0.074149824953503	0.00318800479812747	2.51029091984554
AIF1	CD4T	LPS	PC3_zscore	0.0647485392674986	0.00486933182403658	2.25457798509396
AIF1	CD4T	IAV	PC3_zscore	0.0480030380273053	0.0104527238890444	2.03290988876015
AIF1	CD4T	Tcruzi	PC3_zscore	0.0631185544050756	0.00596508020186155	2.1930849709097
PRRC2A	NK	NI	PC3_zscore	0.00131323495514027	0.81462579139347	0.281179531169311
PRRC2A	NK	LPS	PC3_zscore	0.00145545897442965	0.809618887209754	0.323671601417302
PRRC2A	NK	IAV	PC3_zscore	0.00106714584630369	0.817170141643193	0.198937182566688
PRRC2A	NK	Tcruzi	PC3_zscore	0.00143819696388944	0.810271932567256	0.318723100056845
PRRC2A	CD8T	NI	PC3_zscore	0.00196065078475366	0.788464642978204	0.443807076705283
PRRC2A	CD8T	LPS	PC3_zscore	0.00158296437641064	0.803694139997535	0.366333691974062
PRRC2A	CD8T	IAV	PC3_zscore	0.00194445911393984	0.790330195924826	0.430989518703144
PRRC2A	CD8T	Tcruzi	PC3_zscore	0.00194537813735815	0.789484149081657	0.438267738534866
PRRC2A	monocyte	NI	PC3_zscore	0.00198153848950935	0.785710635448616	0.457128213390873
PRRC2A	monocyte	LPS	PC3_zscore	0.00193938030065289	0.786945550464606	0.451464094287266
PRRC2A	monocyte	IAV	PC3_zscore	0.001880207283277	0.789171594875461	0.439704292217566
PRRC2A	monocyte	Tcruzi	PC3_zscore	0.0018634009173273	0.790136210097359	0.443350511641867
PRRC2A	B	NI	PC3_zscore	0.00162517251550005	0.802218723234608	0.389069345967018
PRRC2A	B	LPS	PC3_zscore	0.00126174300515998	0.817962198248775	0.272293083953552
PRRC2A	B	IAV	PC3_zscore	0.00133312105924819	0.814820962233227	0.293561769639896
PRRC2A	B	Tcruzi	PC3_zscore	0.00172020442261819	0.79771609069062	0.4094115961117
PRRC2A	CD4T	NI	PC3_zscore	0.001727177312284	0.795798285854425	0.42476187575825
PRRC2A	CD4T	LPS	PC3_zscore	0.00196029864118473	0.785490494459356	0.460341046563491
PRRC2A	CD4T	IAV	PC3_zscore	0.0188548981485641	0.0131222265295367	2.28149850386978
PRRC2A	CD4T	Tcruzi	PC3_zscore	0.0020305937855458	0.784738069918534	0.459792167725859
BAG6	NK	NI	PC3_zscore	0.0141018374216812	0.0906556723892573	1.45099745570369
BAG6	NK	LPS	PC3_zscore	0.0177355555383541	0.024291356057317	2.19588073608673
BAG6	NK	IAV	PC3_zscore	0.0196645836588726	0.0115449824875505	2.12997743094644
BAG6	NK	Tcruzi	PC3_zscore	0.0148169617427935	0.0749714551844658	1.59148379909066
BAG6	CD8T	NI	PC3_zscore	0.0184080071550898	0.0086582085096392	2.55326517658017
BAG6	CD8T	LPS	PC3_zscore	0.0150179535166057	0.0619261857485704	1.82684245433563
BAG6	CD8T	IAV	PC3_zscore	0.0149066568073865	0.0679111184481384	1.71685105856883
BAG6	CD8T	Tcruzi	PC3_zscore	0.0167748562348626	0.0271887148907632	2.31306393694027
BAG6	monocyte	NI	PC3_zscore	0.0154087576158839	0.0310038967830515	2.38372245928133
BAG6	monocyte	LPS	PC3_zscore	0.0189865402848428	0.00115001815306393	2.98189344816245
BAG6	monocyte	IAV	PC3_zscore	0.0187193167762776	0.00256558622195145	2.87029866147454
BAG6	monocyte	Tcruzi	PC3_zscore	0.0220732823940477	0.000466939195803136	2.18924826295009
BAG6	B	NI	PC3_zscore	0.0167850255606303	0.0260309872504233	2.36457454474155
BAG6	B	LPS	PC3_zscore	0.0161579944478131	0.0363560548683953	2.21055616477474
BAG6	B	IAV	PC3_zscore	0.0153646945538934	0.0544492622250306	1.94025282455994
BAG6	B	Tcruzi	PC3_zscore	0.0141498005393019	0.0866333477273503	1.55931489393982
BAG6	CD4T	NI	PC3_zscore	0.0180083533769204	0.00296842003467243	3.10430604541551
BAG6	CD4T	LPS	PC3_zscore	0.0168843039511993	0.00894364903028837	2.96415558977642
BAG6	CD4T	IAV	PC3_zscore	0.0165371294393836	0.0112057300084939	2.88719175361785
BAG6	CD4T	Tcruzi	PC3_zscore	0.0141911160583719	0.0716154131997527	1.80065309869877
C6orf47	NK	NI	PC3_zscore	-0.0163042866611781	0.0333900048872321	-2.33837741041049
C6orf47	NK	LPS	PC3_zscore	-0.016235568736199	0.0347741947377729	-2.27319571309459
C6orf47	NK	IAV	PC3_zscore	-0.0163481662467802	0.0301797364460213	-2.29228512241433
C6orf47	NK	Tcruzi	PC3_zscore	-0.0162894362664042	0.0337287930748889	-2.32607231809482
C6orf47	CD8T	NI	PC3_zscore	-0.0164256631585772	0.0295043830951905	-2.43345627971657
C6orf47	CD8T	LPS	PC3_zscore	-0.0164178178043107	0.0296787581684749	-2.43015511637859
C6orf47	CD8T	IAV	PC3_zscore	-0.016402784242176	0.0299918793404617	-2.42426901082977
C6orf47	CD8T	Tcruzi	PC3_zscore	-0.0163917154641291	0.0301230523770343	-2.42421148631895
C6orf47	monocyte	NI	PC3_zscore	-0.0163757228940529	0.0301840477333737	-2.42376654092903
C6orf47	monocyte	LPS	PC3_zscore	-0.016418863452942	0.0285417141665977	-2.4361483300803
C6orf47	monocyte	IAV	PC3_zscore	-0.0164867274350014	0.0256495218499965	-2.44074876937186
C6orf47	monocyte	Tcruzi	PC3_zscore	-0.0163796479813877	0.030144896123395	-2.42486145734177
C6orf47	B	NI	PC3_zscore	-0.016330476549544	0.032158017172383	-2.38513511483704
C6orf47	B	LPS	PC3_zscore	-0.016349381207772	0.0315826077907294	-2.39555148552059
C6orf47	B	IAV	PC3_zscore	-0.0163466656971746	0.0317166888298435	-2.38264833368985
C6orf47	B	Tcruzi	PC3_zscore	-0.0163154418868037	0.0326757098308358	-2.37275337587518
C6orf47	CD4T	NI	PC3_zscore	-0.0163658310359567	0.0303649752358895	-2.4224951399724
C6orf47	CD4T	LPS	PC3_zscore	-0.0164177459942171	0.0293260421632356	-2.44013011824432
C6orf47	CD4T	IAV	PC3_zscore	-0.0164522457151362	0.021128473880799	-2.45381189615329
C6orf47	CD4T	Tcruzi	PC3_zscore	-0.0163998702879723	0.0296685453822584	-2.4351317987843
GPANK1	NK	NI	PC3_zscore	-0.000740502199139649	0.689664995913361	-0.161157841430159
GPANK1	NK	LPS	PC3_zscore	-0.00100119915846056	0.680375333071408	-0.211019014753266
GPANK1	NK	IAV	PC3_zscore	-0.000952221225258555	0.637049537529487	-0.119226840424942
GPANK1	NK	Tcruzi	PC3_zscore	-0.000674317711589981	0.692177148814466	-0.145615762858605
GPANK1	CD8T	NI	PC3_zscore	-0.000550188189577226	0.697227834839074	-0.118146613554009
GPANK1	CD8T	LPS	PC3_zscore	-0.00102312558336739	0.679629651508713	-0.215575045378887
GPANK1	CD8T	IAV	PC3_zscore	-0.000879176321051273	0.685003253936537	-0.181072912882602
GPANK1	CD8T	Tcruzi	PC3_zscore	-0.000702665471610191	0.691280580628514	-0.152267388937451
GPANK1	monocyte	NI	PC3_zscore	-0.000957905820717883	0.678538410601193	-0.215530210481181
GPANK1	monocyte	LPS	PC3_zscore	-0.00046180718735425	0.689786277009896	-0.0939970820458969
GPANK1	monocyte	IAV	PC3_zscore	-0.00154913135024921	0.632150323515381	-0.233042318286893
GPANK1	monocyte	Tcruzi	PC3_zscore	-0.000404952355534049	0.704634356749419	-0.0874712414766416
GPANK1	B	NI	PC3_zscore	-0.000887989380970051	0.683034798122466	-0.201537294458152
GPANK1	B	LPS	PC3_zscore	-0.000742519449155188	0.689747093526809	-0.169249162444713
GPANK1	B	IAV	PC3_zscore	-0.00120129441813212	0.670417756894604	-0.219341707016481
GPANK1	B	Tcruzi	PC3_zscore	-0.000803359502090949	0.687008707677019	-0.182178273875978
GPANK1	CD4T	NI	PC3_zscore	-0.000335088950251833	0.707899479206085	-0.0715551579678938
GPANK1	CD4T	LPS	PC3_zscore	-0.000912306652376259	0.681354762408616	-0.209860161459972
GPANK1	CD4T	IAV	PC3_zscore	0.000256099681402355	0.610198490695327	0.038463668607501
GPANK1	CD4T	Tcruzi	PC3_zscore	-0.000793848552090042	0.687335834500632	-0.18077593422698
CSNK2B	NK	NI	PC3_zscore	-0.00444472144958107	0.45898376433774	-0.594321695484514
CSNK2B	NK	LPS	PC3_zscore	-0.00395204835828582	0.473181317665946	-0.502812628434556
CSNK2B	NK	IAV	PC3_zscore	-0.00346334301123162	0.451506818094274	-0.337699150373935
CSNK2B	NK	Tcruzi	PC3_zscore	-0.00453698853070474	0.456433719870191	-0.605186925906804
CSNK2B	CD8T	NI	PC3_zscore	-0.00447453486707856	0.455147518814047	-0.614375934907275
CSNK2B	CD8T	LPS	PC3_zscore	-0.00502518538659904	0.43846435818558	-0.691109388666039
CSNK2B	CD8T	IAV	PC3_zscore	-0.00476641467099053	0.44616311340233	-0.643920742855265
CSNK2B	CD8T	Tcruzi	PC3_zscore	-0.00488332701054868	0.442641953331832	-0.67247520263964
CSNK2B	monocyte	NI	PC3_zscore	-0.00467162092500513	0.446410378623151	-0.684502942257694
CSNK2B	monocyte	LPS	PC3_zscore	-0.00566715443892683	0.407110639676659	-0.750517406480026
CSNK2B	monocyte	IAV	PC3_zscore	-0.00413180073863536	0.448362530703826	-0.520971193890156
CSNK2B	monocyte	Tcruzi	PC3_zscore	-0.00445614275294834	0.455981389049861	-0.643718167106781
CSNK2B	B	NI	PC3_zscore	-0.00454142938301749	0.453608497416273	-0.651015407307139
CSNK2B	B	LPS	PC3_zscore	-0.00447482797509186	0.456239078526138	-0.637635169500773
CSNK2B	B	IAV	PC3_zscore	-0.005146607065811	0.433377478685916	-0.672024035096217
CSNK2B	B	Tcruzi	PC3_zscore	-0.00403057930103377	0.472839093313532	-0.544793480808556
CSNK2B	CD4T	NI	PC3_zscore	-0.00569745573111451	0.416498375037725	-0.780418053138684
CSNK2B	CD4T	LPS	PC3_zscore	-0.00562001331767432	0.417685053792855	-0.780433260211814
CSNK2B	CD4T	IAV	PC3_zscore	-0.00205853880507015	0.433869242348099	-0.196843537061809
CSNK2B	CD4T	Tcruzi	PC3_zscore	-0.00460659371181466	0.450196447387493	-0.660739197047645
LY6G5C	NK	NI	PC3_zscore	-0.0511757475512847	0.0204390803041037	-2.2029864137292
LY6G5C	NK	LPS	PC3_zscore	-0.0629680667306951	0.00438090842102634	-2.47345699114482
LY6G5C	NK	IAV	PC3_zscore	-0.0540293566403574	0.0137507728870998	-2.3045655986347
LY6G5C	NK	Tcruzi	PC3_zscore	-0.0574778919933044	0.00988411652982712	-2.36117542279984
LY6G5C	CD8T	NI	PC3_zscore	-0.0597218066582611	0.00310157963394397	-2.66641829647758
LY6G5C	CD8T	LPS	PC3_zscore	-0.0583906820751485	0.00507732450720433	-2.52486040360785
LY6G5C	CD8T	IAV	PC3_zscore	-0.0515387520792811	0.0167196964020964	-2.24876279080571
LY6G5C	CD8T	Tcruzi	PC3_zscore	-0.0689083391777086	0.00127334328354289	-2.54134208906917
LY6G5C	monocyte	NI	PC3_zscore	-0.0627567940571965	0.00626761147144639	-2.53689604299857
LY6G5C	monocyte	LPS	PC3_zscore	-0.040838252035028	0.0744059423725855	-1.48864386341005
LY6G5C	monocyte	IAV	PC3_zscore	-0.0468793684015429	0.0419751517154971	-1.86872249583473
LY6G5C	monocyte	Tcruzi	PC3_zscore	-0.0333274622417465	0.12220935858292	-1.12787042498586
LY6G5C	B	NI	PC3_zscore	-0.0627906399859943	0.00595788239030559	-2.40027263659102
LY6G5C	B	LPS	PC3_zscore	-0.0482428139266872	0.0372754806521596	-1.93087999331422
LY6G5C	B	IAV	PC3_zscore	-0.0444351657886881	0.05014443063673	-1.77220676054642
LY6G5C	B	Tcruzi	PC3_zscore	-0.0468015431924368	0.0445403418198671	-1.8263298106223
LY6G5C	CD4T	NI	PC3_zscore	-0.0425251878882887	0.0276909051922237	-2.06661910388632
LY6G5C	CD4T	LPS	PC3_zscore	-0.0560674148837737	0.00373393738062022	-2.73958061091417
LY6G5C	CD4T	IAV	PC3_zscore	-0.0686208714518892	0.000350214697272366	-2.80399737618343
LY6G5C	CD4T	Tcruzi	PC3_zscore	-0.0604508259205685	0.00172125511982357	-2.85537677398717
ABHD16A	NK	NI	PC3_zscore	0.000528706959702511	0.718097666877001	0.0982879545605526
ABHD16A	NK	LPS	PC3_zscore	0.00065735623959423	0.713705631081144	0.120804537191546
ABHD16A	NK	IAV	PC3_zscore	0.0016403444875076	0.650249619570694	0.176685779044799
ABHD16A	NK	Tcruzi	PC3_zscore	0.00068526834761287	0.712618624523019	0.126188693739615
ABHD16A	CD8T	NI	PC3_zscore	0.000402879206475163	0.723064251176708	0.0744933135558762
ABHD16A	CD8T	LPS	PC3_zscore	0.000406135147572829	0.722861589213001	0.0748160694608016
ABHD16A	CD8T	IAV	PC3_zscore	0.000396018668104072	0.722614310117506	0.0713162702364192
ABHD16A	CD8T	Tcruzi	PC3_zscore	0.000354331266322898	0.724608984359523	0.0648076893386633
ABHD16A	monocyte	NI	PC3_zscore	0.000496665101905716	0.718847887007565	0.0936786732030261
ABHD16A	monocyte	LPS	PC3_zscore	0.000588778481333738	0.705798741882566	0.0974735934992564
ABHD16A	monocyte	IAV	PC3_zscore	0.00165008780771598	0.657623844183688	0.186664701295521
ABHD16A	monocyte	Tcruzi	PC3_zscore	0.000372260593257929	0.724844408784332	0.0700105655583788
ABHD16A	B	NI	PC3_zscore	0.000466679570618975	0.720975886713263	0.0889518625925673
ABHD16A	B	LPS	PC3_zscore	0.00046559546144459	0.721014130342865	0.0887017617643684
ABHD16A	B	IAV	PC3_zscore	0.000945682974446215	0.702931931933656	0.145337006582247
ABHD16A	B	Tcruzi	PC3_zscore	0.000645478608817581	0.713363195738751	0.12221700424524
ABHD16A	CD4T	NI	PC3_zscore	0.000523253852292234	0.718572169945743	0.0999212468340401
ABHD16A	CD4T	LPS	PC3_zscore	0.000403851136600713	0.723770824706032	0.0766073954717682
ABHD16A	CD4T	IAV	PC3_zscore	-0.00108878800502193	0.594385019370092	-0.129821608104354
ABHD16A	CD4T	Tcruzi	PC3_zscore	0.000417012865895199	0.722873119362002	0.0783271085742091
DDAH2	NK	NI	PC3_zscore	0.0954293181455974	0.00229466669946683	2.5649948442884
DDAH2	NK	LPS	PC3_zscore	0.0766533974833255	0.00651944106426719	2.17454496744563
DDAH2	NK	IAV	PC3_zscore	0.0883131015277683	0.00263780343457228	2.4802429007171
DDAH2	NK	Tcruzi	PC3_zscore	0.0789306506479275	0.00606850063204041	2.15859241569381
DDAH2	CD8T	NI	PC3_zscore	-0.0184559910117125	0.280735700834617	-0.59654448061278
DDAH2	CD8T	LPS	PC3_zscore	-0.00814044908505711	0.402137786306979	-0.22655207490975
DDAH2	CD8T	IAV	PC3_zscore	-0.00781452914262749	0.412904918225525	-0.198046148370981
DDAH2	CD8T	Tcruzi	PC3_zscore	-0.0249204594310128	0.229273110708973	-0.764113480639402
DDAH2	monocyte	NI	PC3_zscore	-0.0176193533999999	0.185281272965492	-0.88174412755077
DDAH2	monocyte	LPS	PC3_zscore	-0.0293758812447391	0.1511123123649	-1.01190225074527
DDAH2	monocyte	IAV	PC3_zscore	-0.0266366084778941	0.143301247125993	-1.04937828579128
DDAH2	monocyte	Tcruzi	PC3_zscore	-0.0112969863798244	0.291640583903115	-0.534012818871539
DDAH2	B	NI	PC3_zscore	0.0386735487059904	0.0290142506829921	1.80530074670233
DDAH2	B	LPS	PC3_zscore	0.00355303587729583	0.439589491511854	0.174234494342331
DDAH2	B	IAV	PC3_zscore	0.0162968409614322	0.232823565007673	0.725673537297339
DDAH2	B	Tcruzi	PC3_zscore	0.0122624276978041	0.292932422153957	0.559695026908276
DDAH2	CD4T	NI	PC3_zscore	0.0363955062230078	0.0940919685669258	1.31894272132622
DDAH2	CD4T	LPS	PC3_zscore	0.0162902116584074	0.314434677107522	0.546115300797958
DDAH2	CD4T	IAV	PC3_zscore	-0.0161652380537701	0.249588954076839	-0.663583023424447
DDAH2	CD4T	Tcruzi	PC3_zscore	-0.0033761739803528	0.444758345035751	-0.124708024598133
CLIC1	NK	NI	PC3_zscore	0.0220129725487349	0.00992332172854314	2.36129213264392
CLIC1	NK	LPS	PC3_zscore	0.0440425871795819	4.63094572924108e-07	4.83926083140896
CLIC1	NK	IAV	PC3_zscore	0.0638773323809224	8.69880539166268e-13	6.49415864322027
CLIC1	NK	Tcruzi	PC3_zscore	0.0260982368900425	0.00563063688407127	2.56867873111452
CLIC1	CD8T	NI	PC3_zscore	-0.0452999412051438	0.00113331384373738	-2.89721828480441
CLIC1	CD8T	LPS	PC3_zscore	-0.0457879726667063	0.0017655941149145	-2.76019950404337
CLIC1	CD8T	IAV	PC3_zscore	-0.0550472161975545	0.000483612257834443	-3.09851393677778
CLIC1	CD8T	Tcruzi	PC3_zscore	-0.0513280456530066	0.000515585373182414	-3.03096665806671
CLIC1	monocyte	NI	PC3_zscore	-0.0116053177559463	0.16261185266111	-0.969171127636325
CLIC1	monocyte	LPS	PC3_zscore	-0.0327221519530616	0.00420461491344359	-2.46542250188779
CLIC1	monocyte	IAV	PC3_zscore	0.0213780256940979	0.0564924537891107	1.53824289953791
CLIC1	monocyte	Tcruzi	PC3_zscore	-0.0139159616292656	0.130030041754852	-1.11124360198916
CLIC1	B	NI	PC3_zscore	-0.00910138491496946	0.21041249169255	-0.799826729338448
CLIC1	B	LPS	PC3_zscore	0.0121575040011133	0.136140170920232	1.08604892319436
CLIC1	B	IAV	PC3_zscore	0.032161917875296	0.00340669224117079	2.50168562665673
CLIC1	B	Tcruzi	PC3_zscore	-0.00574288098253105	0.317612205823745	-0.476231050005721
CLIC1	CD4T	NI	PC3_zscore	-0.0212559726084253	0.0568142887208818	-1.56614649346421
CLIC1	CD4T	LPS	PC3_zscore	-0.0274961921053834	0.0196054254715879	-2.03333125956246
CLIC1	CD4T	IAV	PC3_zscore	-0.01700634448034	0.0973741687889267	-1.29277903642666
CLIC1	CD4T	Tcruzi	PC3_zscore	-0.0398054895123058	0.00284037972720641	-2.65783934261439
LSM2	NK	NI	PC3_zscore	0.00997645094689379	0.129384528599644	1.66071917409953
LSM2	NK	LPS	PC3_zscore	0.0102015635906913	0.126252242301188	1.62493811368619
LSM2	NK	IAV	PC3_zscore	0.0105163584938378	0.109451205668267	1.6290641985058
LSM2	NK	Tcruzi	PC3_zscore	0.0100096448893811	0.128986695409679	1.65292112931639
LSM2	CD8T	NI	PC3_zscore	0.00970344698359843	0.138931435257165	1.56987502095538
LSM2	CD8T	LPS	PC3_zscore	0.00952509854723324	0.144752290321971	1.46256600663975
LSM2	CD8T	IAV	PC3_zscore	0.00969798627484001	0.13936249494191	1.54368892237486
LSM2	CD8T	Tcruzi	PC3_zscore	0.00965549808544477	0.140624490701581	1.53814734830544
LSM2	monocyte	NI	PC3_zscore	0.00961323986028643	0.141968394931277	1.53466300166749
LSM2	monocyte	LPS	PC3_zscore	0.00951418564787954	0.143392427451248	1.45102584463309
LSM2	monocyte	IAV	PC3_zscore	0.0101266476672616	0.119233764257588	1.63780641005111
LSM2	monocyte	Tcruzi	PC3_zscore	0.00943860078659169	0.147675983118154	1.40984594571566
LSM2	B	NI	PC3_zscore	0.00986357362619525	0.131670395255245	1.65924937142938
LSM2	B	LPS	PC3_zscore	0.00973971342463066	0.136649211056449	1.6131635570992
LSM2	B	IAV	PC3_zscore	0.00997635024744173	0.128195092978646	1.67216939390615
LSM2	B	Tcruzi	PC3_zscore	0.00960725142429408	0.142285994709482	1.53296953441133
LSM2	CD4T	NI	PC3_zscore	0.00958034884622325	0.143494592381787	1.51100630413191
LSM2	CD4T	LPS	PC3_zscore	0.00972733491874461	0.137977738323526	1.59420969954537
LSM2	CD4T	IAV	PC3_zscore	0.0109320842337543	0.0596783373006022	1.87543883655528
LSM2	CD4T	Tcruzi	PC3_zscore	0.00975813524314094	0.136934993094311	1.5959604460845
HSPA1A	NK	NI	PC3_zscore	0.0532181724994782	0.0156118703035625	2.29723998420916
HSPA1A	NK	LPS	PC3_zscore	0.0572442807041077	0.00714526298294687	2.55328129860522
HSPA1A	NK	IAV	PC3_zscore	0.0855593902965008	5.28601837509748e-05	3.08937135039022
HSPA1A	NK	Tcruzi	PC3_zscore	0.0442386269999056	0.0505520898832774	1.74587118993864
HSPA1A	CD8T	NI	PC3_zscore	0.062002289728426	0.00463649402163501	2.73788493912153
HSPA1A	CD8T	LPS	PC3_zscore	0.0472264789314088	0.0351639150355764	1.95614175766096
HSPA1A	CD8T	IAV	PC3_zscore	0.0502957876374073	0.0239948833299622	2.13241428222214
HSPA1A	CD8T	Tcruzi	PC3_zscore	0.0394676114142539	0.0726379268492268	1.53393767493601
HSPA1A	monocyte	NI	PC3_zscore	0.0664482912704264	0.00049311690669791	3.18767495198422
HSPA1A	monocyte	LPS	PC3_zscore	0.0456162142044853	0.0195655044980061	2.20907750344818
HSPA1A	monocyte	IAV	PC3_zscore	0.0857855502688965	2.22145977561289e-05	3.26167798789216
HSPA1A	monocyte	Tcruzi	PC3_zscore	0.0602820929096623	0.00212587559686025	2.88540240788499
HSPA1A	B	NI	PC3_zscore	0.0415623310176314	0.0607364640863269	1.64440076041182
HSPA1A	B	LPS	PC3_zscore	0.034271087075976	0.102602499304281	1.30910746574249
HSPA1A	B	IAV	PC3_zscore	0.0679148556677544	0.00140461601193858	2.83510044563021
HSPA1A	B	Tcruzi	PC3_zscore	0.0659968222609948	0.0042170830307421	2.63907804729306
HSPA1A	CD4T	NI	PC3_zscore	0.0574354808904174	0.00678635302237478	2.68830016891638
HSPA1A	CD4T	LPS	PC3_zscore	0.0592311027222451	0.00494611100092183	2.77210652791394
HSPA1A	CD4T	IAV	PC3_zscore	0.0383467952246907	0.0439386841887657	1.79572872177513
HSPA1A	CD4T	Tcruzi	PC3_zscore	0.0345963436727087	0.0969515157972298	1.34397391200718
HSPA1B	NK	NI	PC3_zscore	0.105625270441403	0.000559427976780302	3.755789809231
HSPA1B	NK	LPS	PC3_zscore	0.110575365315915	0.000148004084172456	4.01195546595566
HSPA1B	NK	IAV	PC3_zscore	0.132643875354102	2.95540862072239e-07	4.07060975712401
HSPA1B	NK	Tcruzi	PC3_zscore	0.0991213374199091	0.00213238662132399	3.3688355237652
HSPA1B	CD8T	NI	PC3_zscore	0.122671389528659	5.6183426963799e-06	4.25991780635334
HSPA1B	CD8T	LPS	PC3_zscore	0.0929427640962643	0.002445025434904	3.27632114455823
HSPA1B	CD8T	IAV	PC3_zscore	0.112380779392264	9.34454697926891e-05	4.10428642707863
HSPA1B	CD8T	Tcruzi	PC3_zscore	0.0953013820686774	0.00245115675513988	3.30694299011983
HSPA1B	monocyte	NI	PC3_zscore	0.114283764650309	2.24745298280071e-06	4.8399607908583
HSPA1B	monocyte	LPS	PC3_zscore	0.105014282792672	6.48584649159674e-05	4.35239662760734
HSPA1B	monocyte	IAV	PC3_zscore	0.123314061929332	7.79833188500689e-08	4.80801893922752
HSPA1B	monocyte	Tcruzi	PC3_zscore	0.0986326339478952	0.00019455400339429	4.03803098141222
HSPA1B	B	NI	PC3_zscore	0.104803068690172	0.000322006179542443	3.92843319762432
HSPA1B	B	LPS	PC3_zscore	0.0982226204947277	0.000667715267901955	3.71887151198867
HSPA1B	B	IAV	PC3_zscore	0.127654720367813	5.09359288395601e-07	4.28687514448219
HSPA1B	B	Tcruzi	PC3_zscore	0.110993103981906	0.0001467601513728	4.03134452791443
HSPA1B	CD4T	NI	PC3_zscore	0.111305320019941	3.32686925958613e-05	4.40623710098328
HSPA1B	CD4T	LPS	PC3_zscore	0.118196485146857	5.15803252542608e-06	4.5107339732111
HSPA1B	CD4T	IAV	PC3_zscore	0.09315433590588	0.000561657303557905	3.64717594057453
HSPA1B	CD4T	Tcruzi	PC3_zscore	0.0896892866915848	0.00401979631942171	3.05160912834858
NEU1	NK	NI	PC3_zscore	0.0125225810224834	0.323098588966526	0.653237151530439
NEU1	NK	LPS	PC3_zscore	0.00649044606611096	0.429641383758174	0.338228939768497
NEU1	NK	IAV	PC3_zscore	0.0262024643810295	0.184086282552974	1.09253486177575
NEU1	NK	Tcruzi	PC3_zscore	-0.00796581679149652	0.416687569698914	-0.40514290124797
NEU1	CD8T	NI	PC3_zscore	-0.0175779101443331	0.220719184946418	-1.00332626861329
NEU1	CD8T	LPS	PC3_zscore	-0.014035646679066	0.290505184046817	-0.749608259039676
NEU1	CD8T	IAV	PC3_zscore	-0.0253684066487325	0.190092985216962	-1.11417054381516
NEU1	CD8T	Tcruzi	PC3_zscore	-0.0112198776966221	0.325430126502434	-0.642158292075425
NEU1	monocyte	NI	PC3_zscore	0.0223776735596711	0.142308421628104	1.49012314243471
NEU1	monocyte	LPS	PC3_zscore	0.0179251149209505	0.175581828487617	1.24584178936379
NEU1	monocyte	IAV	PC3_zscore	-0.00430923624841746	0.418425381575982	-0.358628654729318
NEU1	monocyte	Tcruzi	PC3_zscore	0.0093705362835904	0.306666018126259	0.736771604834058
NEU1	B	NI	PC3_zscore	-0.00232169674078105	0.501148151807	-0.154545177879591
NEU1	B	LPS	PC3_zscore	-0.0101296576282168	0.331937514927968	-0.633289033141137
NEU1	B	IAV	PC3_zscore	-0.023291825694043	0.197733543788288	-1.09825942526555
NEU1	B	Tcruzi	PC3_zscore	-0.00881800272235212	0.356591590919465	-0.557048038146715
NEU1	CD4T	NI	PC3_zscore	0.00300332319114	0.476693746040603	0.226325169358623
NEU1	CD4T	LPS	PC3_zscore	-0.00996334995047187	0.313296621351139	-0.685241222590363
NEU1	CD4T	IAV	PC3_zscore	-0.0376487309976298	0.042728130656526	-1.96072274556507
NEU1	CD4T	Tcruzi	PC3_zscore	-0.0204995977905981	0.17410923027093	-1.22051171823544
EHMT2	NK	NI	PC3_zscore	-0.0148889692715935	0.12797528948301	-1.62785508597403
EHMT2	NK	LPS	PC3_zscore	-0.015456439522078	0.121589362069276	-1.63373753784572
EHMT2	NK	IAV	PC3_zscore	-0.0164688056997338	0.109006070435374	-1.55336650466234
EHMT2	NK	Tcruzi	PC3_zscore	-0.015366825250166	0.122640206967463	-1.63137947305971
EHMT2	CD8T	NI	PC3_zscore	-0.0147012399948971	0.127429615755716	-1.67433711325986
EHMT2	CD8T	LPS	PC3_zscore	-0.0150664195494809	0.123852896597221	-1.67381317357243
EHMT2	CD8T	IAV	PC3_zscore	-0.0156204330241603	0.119656412104164	-1.63849601380386
EHMT2	CD8T	Tcruzi	PC3_zscore	-0.0153768624953884	0.119723954812144	-1.69559901931338
EHMT2	monocyte	NI	PC3_zscore	-0.0167819466988333	0.111849246349488	-1.53251123849484
EHMT2	monocyte	LPS	PC3_zscore	-0.0151209174320601	0.125662247498252	-1.60163707776262
EHMT2	monocyte	IAV	PC3_zscore	-0.0150484079024017	0.125243147237343	-1.58528721023559
EHMT2	monocyte	Tcruzi	PC3_zscore	-0.0146027090765008	0.132838797995471	-1.59342509202574
EHMT2	B	NI	PC3_zscore	-0.0144417643267808	0.133425157075287	-1.61699812572681
EHMT2	B	LPS	PC3_zscore	-0.0152260836815852	0.121610646806125	-1.68575489747719
EHMT2	B	IAV	PC3_zscore	-0.0156043006673983	0.118582714562543	-1.65695636467647
EHMT2	B	Tcruzi	PC3_zscore	-0.0148729484533847	0.126775994689895	-1.6575665186904
EHMT2	CD4T	NI	PC3_zscore	-0.0138015385004226	0.146635750194359	-1.52043318093086
EHMT2	CD4T	LPS	PC3_zscore	-0.0145858803285907	0.127264926737627	-1.69402518730259
EHMT2	CD4T	IAV	PC3_zscore	-0.0183428811481868	0.0235927989352411	-2.02511318336469
EHMT2	CD4T	Tcruzi	PC3_zscore	-0.0136441091475495	0.152031303381534	-1.45942978283866
NELFE	NK	NI	PC3_zscore	-0.000108114207333476	0.793743089853201	-0.0273818150554571
NELFE	NK	LPS	PC3_zscore	0.000132394786837107	0.803302260463148	0.0324108864503448
NELFE	NK	IAV	PC3_zscore	0.0104661356492064	0.487563983104972	0.602717191043221
NELFE	NK	Tcruzi	PC3_zscore	0.000118912827060102	0.802842212806456	0.0291949980316335
NELFE	CD8T	NI	PC3_zscore	-0.000561862261520169	0.773147549191137	-0.143516873094968
NELFE	CD8T	LPS	PC3_zscore	8.55149559441553e-05	0.800647342040168	0.0212998766038097
NELFE	CD8T	IAV	PC3_zscore	-0.000273227451883833	0.785538269935407	-0.0656141150354355
NELFE	CD8T	Tcruzi	PC3_zscore	-0.000412585286218	0.7798350854034	-0.104850843082746
NELFE	monocyte	NI	PC3_zscore	0.000574815123325897	0.779915931086403	0.149374576634985
NELFE	monocyte	LPS	PC3_zscore	-0.00234445541599994	0.679498381024178	-0.381951001154077
NELFE	monocyte	IAV	PC3_zscore	-0.000341812475668222	0.766298987331457	-0.092127688160916
NELFE	monocyte	Tcruzi	PC3_zscore	-0.000905438888045145	0.752041584900732	-0.241050460385509
NELFE	B	NI	PC3_zscore	0.000473170537147364	0.791992527163587	0.118743809748054
NELFE	B	LPS	PC3_zscore	-0.000187978089814644	0.789582115918796	-0.0534491641199433
NELFE	B	IAV	PC3_zscore	0.000607364400852472	0.786457083407404	0.132729597546843
NELFE	B	Tcruzi	PC3_zscore	-0.000114209833657931	0.7931805150036	-0.0319067558034431
NELFE	CD4T	NI	PC3_zscore	-0.000847784303003491	0.756535126474769	-0.224031416197709
NELFE	CD4T	LPS	PC3_zscore	-0.00106437765411614	0.748101808449926	-0.261495436733989
NELFE	CD4T	IAV	PC3_zscore	-0.00122461335491639	0.650328766546127	-0.248864887334631
NELFE	CD4T	Tcruzi	PC3_zscore	-9.81488113012539e-05	0.794072184696768	-0.0282162708967156
DXO	NK	NI	PC3_zscore	0.000736846086434581	0.691807619404087	0.127170679898436
DXO	NK	LPS	PC3_zscore	0.000952567337113598	0.684650779919553	0.164513513414114
DXO	NK	IAV	PC3_zscore	0.00230166629648714	0.612153060722477	0.218785276924619
DXO	NK	Tcruzi	PC3_zscore	0.000868853428547497	0.687417404121348	0.151513477247246
DXO	CD8T	NI	PC3_zscore	0.0008578580426873	0.687465039723787	0.150692766229146
DXO	CD8T	LPS	PC3_zscore	0.00112977216583365	0.678245228195103	0.196014034532539
DXO	CD8T	IAV	PC3_zscore	0.00115586974482765	0.677852117963823	0.194318197101347
DXO	CD8T	Tcruzi	PC3_zscore	0.00080862866640415	0.689063541937966	0.140618929234107
DXO	monocyte	NI	PC3_zscore	0.00119114100813235	0.673890759607083	0.20807722420775
DXO	monocyte	LPS	PC3_zscore	0.000896640446131942	0.673835606098696	0.141548634547549
DXO	monocyte	IAV	PC3_zscore	0.00137452418266445	0.639192880874578	0.157130545257564
DXO	monocyte	Tcruzi	PC3_zscore	0.000754313788055586	0.691747505196582	0.134072446693242
DXO	B	NI	PC3_zscore	0.00104568494167617	0.6801286018155	0.189070774421422
DXO	B	LPS	PC3_zscore	0.000856968220770361	0.687939535729963	0.154761678117564
DXO	B	IAV	PC3_zscore	0.000287119287378106	0.692837443429514	0.0393777431236126
DXO	B	Tcruzi	PC3_zscore	0.00077272498383985	0.691316539387658	0.138146680343664
DXO	CD4T	NI	PC3_zscore	0.000911722429773093	0.685625281318683	0.166211309381984
DXO	CD4T	LPS	PC3_zscore	0.00116734132296326	0.675018216949326	0.210171564487276
DXO	CD4T	IAV	PC3_zscore	0.00078090810549352	0.5789482585573	0.100997065224048
DXO	CD4T	Tcruzi	PC3_zscore	0.00110963031109011	0.677838776269694	0.198672754600687
ATF6B	NK	NI	PC3_zscore	0.000974545062597189	0.50276462565987	0.101727974859898
ATF6B	NK	LPS	PC3_zscore	0.0113230746188772	0.207482090115681	0.987738199369016
ATF6B	NK	IAV	PC3_zscore	-0.000234863212587335	0.537734513274576	-0.0229040874480854
ATF6B	NK	Tcruzi	PC3_zscore	-0.00229907214834322	0.488895439782023	-0.224884648624539
ATF6B	CD8T	NI	PC3_zscore	-0.0115579493892217	0.228244077592537	-1.04099132123129
ATF6B	CD8T	LPS	PC3_zscore	0.00742791137718331	0.279278807272899	0.756396781281151
ATF6B	CD8T	IAV	PC3_zscore	-0.00134869648383717	0.522071600516872	-0.133866091171785
ATF6B	CD8T	Tcruzi	PC3_zscore	-0.0078944748283736	0.303454284646434	-0.756599704426033
ATF6B	monocyte	NI	PC3_zscore	0.00583478958445952	0.301403347934766	0.691315887741233
ATF6B	monocyte	LPS	PC3_zscore	0.0159031787822028	0.107589714583729	1.32389260474772
ATF6B	monocyte	IAV	PC3_zscore	0.000771135909269492	0.510290502482753	0.0869758881007863
ATF6B	monocyte	Tcruzi	PC3_zscore	0.000475805933722006	0.5314602614994	0.0562006604051599
ATF6B	B	NI	PC3_zscore	0.00482819687759064	0.342717303852603	0.563527559838873
ATF6B	B	LPS	PC3_zscore	0.00674993806032035	0.281667500933998	0.745910195481569
ATF6B	B	IAV	PC3_zscore	-0.00700366514035119	0.327647130466778	-0.66768242684687
ATF6B	B	Tcruzi	PC3_zscore	-0.000569878510782616	0.540724872729209	-0.0639762634625714
ATF6B	CD4T	NI	PC3_zscore	0.00960358161448613	0.163002804547829	1.24358475595497
ATF6B	CD4T	LPS	PC3_zscore	0.00932052890935565	0.169586059607921	1.20723449568606
ATF6B	CD4T	IAV	PC3_zscore	-0.00410690270170849	0.325474397734896	-0.568163463819678
ATF6B	CD4T	Tcruzi	PC3_zscore	0.00204719577010637	0.441155031907116	0.289242642360198
FKBPL	NK	NI	PC3_zscore	-0.00382013659925478	0.575177972455791	-0.353118536240198
FKBPL	NK	LPS	PC3_zscore	-0.00279712386685317	0.595419778509966	-0.264950783513455
FKBPL	NK	IAV	PC3_zscore	-0.00544203230037208	0.518124325058693	-0.381291026651168
FKBPL	NK	Tcruzi	PC3_zscore	-0.00421343056038603	0.569042253895559	-0.372793290519123
FKBPL	CD8T	NI	PC3_zscore	-0.00183691340014594	0.622107727221683	-0.169521476365539
FKBPL	CD8T	LPS	PC3_zscore	-0.00175898724170797	0.623617433667934	-0.161090334223138
FKBPL	CD8T	IAV	PC3_zscore	-0.000692630334147093	0.641265932769394	-0.0574328423096476
FKBPL	CD8T	Tcruzi	PC3_zscore	-0.0013108943995248	0.631948841641525	-0.116586612688373
FKBPL	monocyte	NI	PC3_zscore	-0.00311805879464744	0.590020275708333	-0.314427391605599
FKBPL	monocyte	LPS	PC3_zscore	-0.00262553235441915	0.59562499827352	-0.255403560237009
FKBPL	monocyte	IAV	PC3_zscore	-0.00259019447086545	0.581031162573665	-0.227435447114542
FKBPL	monocyte	Tcruzi	PC3_zscore	-0.000798262169259545	0.647406753383284	-0.0739847333264462
FKBPL	B	NI	PC3_zscore	-0.00244439586720532	0.605934521569967	-0.248473719615739
FKBPL	B	LPS	PC3_zscore	-0.00154252603806356	0.627614249690986	-0.149902036424345
FKBPL	B	IAV	PC3_zscore	-0.00338093991877742	0.581482194396506	-0.318530879209853
FKBPL	B	Tcruzi	PC3_zscore	-0.00331147149420176	0.586265990294444	-0.324960460436333
FKBPL	CD4T	NI	PC3_zscore	-0.000276721344955178	0.655308110151282	-0.0238026306475347
FKBPL	CD4T	LPS	PC3_zscore	-0.00190439941267291	0.621719784369935	-0.188721444396091
FKBPL	CD4T	IAV	PC3_zscore	-0.00483390040922563	0.445620845490473	-0.381075468510476
FKBPL	CD4T	Tcruzi	PC3_zscore	-0.00201860584507485	0.618562845580788	-0.194698873392004
AGPAT1	NK	NI	PC3_zscore	-0.0105670176066018	0.227823572016091	-1.24355006740876
AGPAT1	NK	LPS	PC3_zscore	-0.0106482842715657	0.226144106399244	-1.2495782867937
AGPAT1	NK	IAV	PC3_zscore	-0.00999564842035321	0.227183800435461	-0.990242052077386
AGPAT1	NK	Tcruzi	PC3_zscore	-0.0108219309697718	0.222586774588712	-1.26345874577666
AGPAT1	CD8T	NI	PC3_zscore	-0.0101859022253248	0.237555982963888	-1.16187817857869
AGPAT1	CD8T	LPS	PC3_zscore	-0.0107299972479554	0.222608709404253	-1.28149302477832
AGPAT1	CD8T	IAV	PC3_zscore	-0.0107165700007137	0.223146616780968	-1.27344661070957
AGPAT1	CD8T	Tcruzi	PC3_zscore	-0.0105289767062316	0.227520062120052	-1.2518620995507
AGPAT1	monocyte	NI	PC3_zscore	-0.010823069032069	0.217940272269591	-1.31760425948163
AGPAT1	monocyte	LPS	PC3_zscore	-0.010182539132267	0.234874757251916	-1.15599760832154
AGPAT1	monocyte	IAV	PC3_zscore	-0.0107498830626805	0.215798443739428	-1.27845127156667
AGPAT1	monocyte	Tcruzi	PC3_zscore	-0.0105592705748379	0.225888703239684	-1.27838308860219
AGPAT1	B	NI	PC3_zscore	-0.0107496833867055	0.222346065106143	-1.28334411309875
AGPAT1	B	LPS	PC3_zscore	-0.0105066042692181	0.228967839330953	-1.24571935643639
AGPAT1	B	IAV	PC3_zscore	-0.0106711809566848	0.224116435425416	-1.25896207864258
AGPAT1	B	Tcruzi	PC3_zscore	-0.0106968892089973	0.223976781207425	-1.27315446189826
AGPAT1	CD4T	NI	PC3_zscore	-0.0108328288137618	0.218149995875322	-1.31883967795965
AGPAT1	CD4T	LPS	PC3_zscore	-0.0105446368788922	0.226590497934963	-1.27182822717375
AGPAT1	CD4T	IAV	PC3_zscore	-0.0137408308466436	0.0742423567614265	-1.61189373370669
AGPAT1	CD4T	Tcruzi	PC3_zscore	-0.0107431106061939	0.220831644133987	-1.30374962646881
RNF5	NK	NI	PC3_zscore	-0.00259467921246051	0.553598143438123	-0.552955922084338
RNF5	NK	LPS	PC3_zscore	-0.00256106008421152	0.554484192281462	-0.536234407254799
RNF5	NK	IAV	PC3_zscore	-0.00200477269044737	0.543757900037563	-0.307048604326661
RNF5	NK	Tcruzi	PC3_zscore	-0.00268329018659866	0.550106159915366	-0.588721177056779
RNF5	CD8T	NI	PC3_zscore	-0.00290339782234639	0.53969535457215	-0.666095626648056
RNF5	CD8T	LPS	PC3_zscore	-0.00300338102664555	0.536008730338486	-0.677848325628596
RNF5	CD8T	IAV	PC3_zscore	-0.00308051438320009	0.534001910986115	-0.676059034271549
RNF5	CD8T	Tcruzi	PC3_zscore	-0.0031634704012881	0.531539357259778	-0.683219322072107
RNF5	monocyte	NI	PC3_zscore	-0.00288008912237768	0.539791905200989	-0.670073402015872
RNF5	monocyte	LPS	PC3_zscore	-0.00287611803161547	0.53599816726874	-0.645502855092029
RNF5	monocyte	IAV	PC3_zscore	-0.00304047801995111	0.521014850413523	-0.632791756180062
RNF5	monocyte	Tcruzi	PC3_zscore	-0.00293786320702834	0.537342275092722	-0.681659415904925
RNF5	B	NI	PC3_zscore	-0.00257848983306205	0.555104475060652	-0.552335264940888
RNF5	B	LPS	PC3_zscore	-0.00278549504591437	0.545582640535206	-0.637642720204393
RNF5	B	IAV	PC3_zscore	-0.0027732439632946	0.544748392526117	-0.617619775736973
RNF5	B	Tcruzi	PC3_zscore	-0.00299302676253737	0.535783766903581	-0.682770446571652
RNF5	CD4T	NI	PC3_zscore	-0.00286846722710254	0.540633543160525	-0.670518811015056
RNF5	CD4T	LPS	PC3_zscore	-0.00297180752169984	0.53537981962197	-0.690874266149883
RNF5	CD4T	IAV	PC3_zscore	-0.007810283079162	0.173706640081546	-1.11180664212285
RNF5	CD4T	Tcruzi	PC3_zscore	-0.00309932251236597	0.531688803915285	-0.696174859821133
AGER	NK	NI	PC3_zscore	0.00324233433925839	0.488659649710892	0.202270660465433
AGER	NK	LPS	PC3_zscore	0.00891615324415521	0.407545509755771	0.516655499555203
AGER	NK	IAV	PC3_zscore	0.0043818376637184	0.447855314434587	0.251742276267774
AGER	NK	Tcruzi	PC3_zscore	0.00523473922177567	0.457818005519056	0.334143588307695
AGER	CD8T	NI	PC3_zscore	0.00763324262195431	0.399098182300367	0.556467396596763
AGER	CD8T	LPS	PC3_zscore	0.010165355966441	0.366122464620842	0.647840422475833
AGER	CD8T	IAV	PC3_zscore	0.0159600350649354	0.321232144963205	0.694987528376878
AGER	CD8T	Tcruzi	PC3_zscore	0.0103464767079114	0.362804481264941	0.660344112278739
AGER	monocyte	NI	PC3_zscore	0.00756149077798445	0.400806820086623	0.570266737806593
AGER	monocyte	LPS	PC3_zscore	0.00737991411750439	0.397624284683892	0.554660045290213
AGER	monocyte	IAV	PC3_zscore	0.00373995186091163	0.452826714057621	0.241416893806333
AGER	monocyte	Tcruzi	PC3_zscore	0.0139297067200443	0.325307196768439	0.726800924033363
AGER	B	NI	PC3_zscore	0.00517298109446787	0.449755980463757	0.362835472430574
AGER	B	LPS	PC3_zscore	0.00694751792597993	0.418565672694379	0.490823344051231
AGER	B	IAV	PC3_zscore	-0.00016111343631183	0.524805137836401	-0.00816887353247174
AGER	B	Tcruzi	PC3_zscore	0.00508175498499368	0.45189335844043	0.349457188213617
AGER	CD4T	NI	PC3_zscore	0.00272347829738406	0.50065499821906	0.202827360885828
AGER	CD4T	LPS	PC3_zscore	0.00900548875754107	0.365778237104551	0.698959291305864
AGER	CD4T	IAV	PC3_zscore	0.005199672478738	0.385019457422237	0.39673832636177
AGER	CD4T	Tcruzi	PC3_zscore	0.00960619053673519	0.358546375961784	0.715374287229723
PBX2	NK	NI	PC3_zscore	0.0153752508379946	0.0301545391166654	2.38057269554193
PBX2	NK	LPS	PC3_zscore	0.0155447421739999	0.0275836360057919	2.40004250149269
PBX2	NK	IAV	PC3_zscore	0.015755929517118	0.020929448141001	2.36927551740023
PBX2	NK	Tcruzi	PC3_zscore	0.0154829486745603	0.0285405873736889	2.39193981457207
PBX2	CD8T	NI	PC3_zscore	0.0155325895748551	0.0268505043694354	2.44174976379821
PBX2	CD8T	LPS	PC3_zscore	0.0152979201163953	0.0313178546151069	2.36541631819649
PBX2	CD8T	IAV	PC3_zscore	0.0152741274054103	0.0320014376343007	2.33438767967485
PBX2	CD8T	Tcruzi	PC3_zscore	0.0155466356825393	0.0269110240735388	2.42876128083999
PBX2	monocyte	NI	PC3_zscore	0.0155152375770906	0.0264466379635621	2.46828072275598
PBX2	monocyte	LPS	PC3_zscore	0.0151921282780861	0.0332898866176093	2.30461631051075
PBX2	monocyte	IAV	PC3_zscore	0.0153098534352985	0.0296516521039211	2.35655650222974
PBX2	monocyte	Tcruzi	PC3_zscore	0.0157030021609909	0.0251462308119016	2.41249143148131
PBX2	B	NI	PC3_zscore	0.0156134884347392	0.0260669814667087	2.42498615224775
PBX2	B	LPS	PC3_zscore	0.0152716245524464	0.0320607915564454	2.36109853940339
PBX2	B	IAV	PC3_zscore	0.0155495834912632	0.0265493389385064	2.43010191968261
PBX2	B	Tcruzi	PC3_zscore	0.0154168424200766	0.0289750504311067	2.415526649183
PBX2	CD4T	NI	PC3_zscore	0.0155129344178888	0.0261796315165893	2.48268624614808
PBX2	CD4T	LPS	PC3_zscore	0.0155902287403422	0.0256590702781705	2.46795350622657
PBX2	CD4T	IAV	PC3_zscore	0.0153378053750022	0.024677343934514	2.40445072524143
PBX2	CD4T	Tcruzi	PC3_zscore	0.0154977395784466	0.0266626197925418	2.46985513306802
GPSM3	NK	NI	PC3_zscore	0.0154117479941251	0.0708951001703705	1.46088433186194
GPSM3	NK	LPS	PC3_zscore	0.0305459477790755	0.00238572052258774	2.59562844278146
GPSM3	NK	IAV	PC3_zscore	0.0342733277090188	0.000929642279457749	2.7284631007511
GPSM3	NK	Tcruzi	PC3_zscore	0.0276434529835708	0.00731730999048156	2.25954985568826
GPSM3	CD8T	NI	PC3_zscore	0.0352476434180354	0.00089713503316586	3.21816105704468
GPSM3	CD8T	LPS	PC3_zscore	0.0220271483170909	0.0111263786469805	2.21697117412187
GPSM3	CD8T	IAV	PC3_zscore	0.0167556534297112	0.0587677075508705	1.55239023391598
GPSM3	CD8T	Tcruzi	PC3_zscore	0.0269925428388399	0.00289910307936351	2.61557885573135
GPSM3	monocyte	NI	PC3_zscore	0.0214754055120794	0.015802738529233	2.11636764010539
GPSM3	monocyte	LPS	PC3_zscore	-0.0020259923561418	0.435508094916722	-0.176957594025178
GPSM3	monocyte	IAV	PC3_zscore	0.0105363578723114	0.162104746049742	0.977775293903121
GPSM3	monocyte	Tcruzi	PC3_zscore	0.027745864934081	0.00460769822405497	2.47622695392002
GPSM3	B	NI	PC3_zscore	0.0238815826727932	0.00499279215019933	2.48478254715475
GPSM3	B	LPS	PC3_zscore	0.0199131832185338	0.0159170631484254	2.11457343355717
GPSM3	B	IAV	PC3_zscore	0.0171098210947446	0.0399077235937303	1.7444580645295
GPSM3	B	Tcruzi	PC3_zscore	0.0204001836719858	0.020692958742865	2.00328229109698
GPSM3	CD4T	NI	PC3_zscore	0.0120615312498367	0.0415196113284909	1.77288451260763
GPSM3	CD4T	LPS	PC3_zscore	0.0101052007110094	0.0782142780651918	1.44670457313821
GPSM3	CD4T	IAV	PC3_zscore	-0.00248235279978107	0.351949958920429	-0.300436026653988
GPSM3	CD4T	Tcruzi	PC3_zscore	0.010020405616036	0.0915069376795663	1.35682910711046
HLA-DRA	NK	NI	PC3_zscore	-0.161705318687288	5.81126357723782e-06	-4.430476255191
HLA-DRA	NK	LPS	PC3_zscore	-0.153623443279469	5.88527764555646e-06	-4.47039873430774
HLA-DRA	NK	IAV	PC3_zscore	-0.164984117065628	1.98467112078049e-06	-4.5720804536078
HLA-DRA	NK	Tcruzi	PC3_zscore	-0.170896926904864	8.14807091198411e-06	-4.26258460211556
HLA-DRA	CD8T	NI	PC3_zscore	-0.0675467680331635	0.00928726711460948	-2.33499467189333
HLA-DRA	CD8T	LPS	PC3_zscore	-0.0719257377625764	0.00975257285787745	-2.31463631492715
HLA-DRA	CD8T	IAV	PC3_zscore	-0.102501577488397	0.00164479678083806	-2.89335976717335
HLA-DRA	CD8T	Tcruzi	PC3_zscore	-0.0639167921254814	0.0202987395762168	-2.03239376351934
HLA-DRA	monocyte	NI	PC3_zscore	0.0273915852929053	0.191749504468125	0.871004072923708
HLA-DRA	monocyte	LPS	PC3_zscore	0.0244945818657942	0.220871785930742	0.769433135415754
HLA-DRA	monocyte	IAV	PC3_zscore	0.0228695553382201	0.244165235786039	0.694119760782461
HLA-DRA	monocyte	Tcruzi	PC3_zscore	0.038584557945784	0.123310172022811	1.15540178297045
HLA-DRA	B	NI	PC3_zscore	0.00746495333680383	0.221165528445823	0.768198612963265
HLA-DRA	B	LPS	PC3_zscore	0.0114679480772191	0.116037632660694	1.19509196186912
HLA-DRA	B	IAV	PC3_zscore	0.0180915415596337	0.0418620999401937	1.72965083554243
HLA-DRA	B	Tcruzi	PC3_zscore	0.00456594956758847	0.335656200075997	0.424261554844378
HLA-DRA	CD4T	NI	PC3_zscore	-0.0255104626597642	0.0553752819604537	-1.5935882133381
HLA-DRA	CD4T	LPS	PC3_zscore	-0.016257114071583	0.141819971122076	-1.07198092016836
HLA-DRA	CD4T	IAV	PC3_zscore	0.00017382400100219	0.49530817923642	0.0113288316910655
HLA-DRA	CD4T	Tcruzi	PC3_zscore	-0.0155655992610428	0.199365115247327	-0.843863288059074
HLA-DRB5	NK	NI	PC3_zscore	-0.150967354122767	9.30309060376278e-06	-2.74080733704042
HLA-DRB5	NK	LPS	PC3_zscore	-0.151373253570519	4.78296916595067e-06	-2.74057224564825
HLA-DRB5	NK	IAV	PC3_zscore	-0.155756982853055	3.52604557829483e-06	-2.70216581092141
HLA-DRB5	NK	Tcruzi	PC3_zscore	-0.152557573974559	1.56274159821557e-05	-2.62320168932931
HLA-DRB5	CD8T	NI	PC3_zscore	-0.117096487738974	0.000355966872938485	-3.19113902435422
HLA-DRB5	CD8T	LPS	PC3_zscore	-0.123103502865502	0.000207524417581761	-3.09213092492721
HLA-DRB5	CD8T	IAV	PC3_zscore	-0.116326317866719	0.000650573297905188	-2.82377641101409
HLA-DRB5	CD8T	Tcruzi	PC3_zscore	-0.106500461125056	0.00196650284703348	-2.93994583365064
HLA-DRB5	monocyte	NI	PC3_zscore	-0.0803860593430782	0.0538651574171519	-1.90896723501748
HLA-DRB5	monocyte	LPS	PC3_zscore	-0.0696004418579495	0.0804249463531922	-1.59122003115786
HLA-DRB5	monocyte	IAV	PC3_zscore	-0.0767127334071657	0.0528958696987866	-1.87078889818776
HLA-DRB5	monocyte	Tcruzi	PC3_zscore	-0.0626424536304158	0.113674136677049	-1.30237499801994
HLA-DRB5	B	NI	PC3_zscore	-0.0772124067591145	0.0237895767287408	-2.30005802749523
HLA-DRB5	B	LPS	PC3_zscore	-0.0780551304869808	0.0189636528792358	-2.3903610193621
HLA-DRB5	B	IAV	PC3_zscore	-0.0674257007949926	0.0353758567385316	-2.0181774627098
HLA-DRB5	B	Tcruzi	PC3_zscore	-0.0641101334752431	0.0704804252691009	-1.65462135563016
HLA-DRB5	CD4T	NI	PC3_zscore	-0.0841737375012101	0.00267993187421978	-3.12637517310344
HLA-DRB5	CD4T	LPS	PC3_zscore	-0.105156636713686	8.64634030975919e-05	-3.8902707777349
HLA-DRB5	CD4T	IAV	PC3_zscore	-0.078849807352739	0.00175366166262558	-3.17785760201755
HLA-DRB5	CD4T	Tcruzi	PC3_zscore	-0.0844989142936891	0.00602015838196324	-2.84296128631974
HLA-DRB1	NK	NI	PC3_zscore	-0.155371090624155	0.000443834230530626	-3.46929653348233
HLA-DRB1	NK	LPS	PC3_zscore	-0.153738574999289	0.000404160396381914	-3.60285191638683
HLA-DRB1	NK	IAV	PC3_zscore	-0.15665838239113	0.000275794868103141	-3.5405632580413
HLA-DRB1	NK	Tcruzi	PC3_zscore	-0.153074743068192	0.000682048909013688	-3.19128446390333
HLA-DRB1	CD8T	NI	PC3_zscore	-0.0439805341359714	0.0932424544338656	-1.31553065185269
HLA-DRB1	CD8T	LPS	PC3_zscore	-0.0667838107463035	0.0305561843657665	-1.85652805182096
HLA-DRB1	CD8T	IAV	PC3_zscore	-0.0572453017823707	0.0710156353271211	-1.45814101401842
HLA-DRB1	CD8T	Tcruzi	PC3_zscore	-0.0547621069331542	0.062964365722629	-1.52018956329551
HLA-DRB1	monocyte	NI	PC3_zscore	0.0197224630901154	0.284858243480088	0.570252452896271
HLA-DRB1	monocyte	LPS	PC3_zscore	0.0242686318039729	0.247571666348579	0.68351720716364
HLA-DRB1	monocyte	IAV	PC3_zscore	0.0176501237611955	0.315652562107929	0.483521579666186
HLA-DRB1	monocyte	Tcruzi	PC3_zscore	0.0310447612174395	0.19907037211983	0.844582454903708
HLA-DRB1	B	NI	PC3_zscore	0.0228446468254224	0.153617243917308	1.0211126504518
HLA-DRB1	B	LPS	PC3_zscore	0.034559027817859	0.061130087971656	1.54476301990342
HLA-DRB1	B	IAV	PC3_zscore	0.0309862398882134	0.0991059623531722	1.28615112824942
HLA-DRB1	B	Tcruzi	PC3_zscore	0.0178584274791468	0.231429680471106	0.734537969463003
HLA-DRB1	CD4T	NI	PC3_zscore	-0.0356468676553493	0.0741001408289949	-1.44320767558645
HLA-DRB1	CD4T	LPS	PC3_zscore	-0.0407988341683222	0.0463408697957259	-1.67787328604357
HLA-DRB1	CD4T	IAV	PC3_zscore	-0.0275420155947237	0.124042703647661	-1.15454793821488
HLA-DRB1	CD4T	Tcruzi	PC3_zscore	-0.0391635385476129	0.0828139478438084	-1.38300750799066
HLA-DQA1	NK	NI	PC3_zscore	-0.143666480961557	0.00238107516286601	-2.72785596077608
HLA-DQA1	NK	LPS	PC3_zscore	-0.118249256366072	0.00513071612712113	-2.49753924606636
HLA-DQA1	NK	IAV	PC3_zscore	-0.105014339677013	0.0150852854269118	-2.0986300377988
HLA-DQA1	NK	Tcruzi	PC3_zscore	-0.0930100714274145	0.0313217541064974	-1.79654691217488
HLA-DQA1	CD8T	NI	PC3_zscore	-0.046933679078157	0.122078395736983	-1.16101611175979
HLA-DQA1	CD8T	LPS	PC3_zscore	-0.0486128232291227	0.12237491299585	-1.1593317229589
HLA-DQA1	CD8T	IAV	PC3_zscore	-0.0720424515446547	0.0673401531914658	-1.49062064674081
HLA-DQA1	CD8T	Tcruzi	PC3_zscore	-0.0608024418882941	0.0831197235704328	-1.37739051758528
HLA-DQA1	monocyte	NI	PC3_zscore	0.0323155738602832	0.195268961661206	0.85590596835381
HLA-DQA1	monocyte	LPS	PC3_zscore	0.0314853570301014	0.201788786382093	0.833359060190542
HLA-DQA1	monocyte	IAV	PC3_zscore	0.0336417493673021	0.201109075527626	0.836360144006336
HLA-DQA1	monocyte	Tcruzi	PC3_zscore	0.0314003059103528	0.214340807125737	0.790016720745481
HLA-DQA1	B	NI	PC3_zscore	0.0517383854797741	0.0117812182110654	2.24829080993444
HLA-DQA1	B	LPS	PC3_zscore	0.0625528717079486	0.00301213078072847	2.72913295762833
HLA-DQA1	B	IAV	PC3_zscore	0.0610430009755664	0.00638142517765024	2.47273333091052
HLA-DQA1	B	Tcruzi	PC3_zscore	0.0519265699019165	0.01700663312045	2.10287981911459
HLA-DQA1	CD4T	NI	PC3_zscore	-0.0252868043018419	0.17011452616896	-0.953614775213418
HLA-DQA1	CD4T	LPS	PC3_zscore	0.0230875389833014	0.17532937074329	0.932399701945289
HLA-DQA1	CD4T	IAV	PC3_zscore	-0.0029450728102598	0.454324953208914	-0.117781842087328
HLA-DQA1	CD4T	Tcruzi	PC3_zscore	0.0424196886832136	0.0807319946075472	1.39432571714255
HLA-DQB1	NK	NI	PC3_zscore	-0.0364399730252901	0.151756319810351	-0.915628903611876
HLA-DQB1	NK	LPS	PC3_zscore	-0.03677513320004	0.151084687138232	-0.915572429882773
HLA-DQB1	NK	IAV	PC3_zscore	-0.0377212495068901	0.128693357654751	-0.933359632627888
HLA-DQB1	NK	Tcruzi	PC3_zscore	-0.0386678024789754	0.150328742896852	-0.894244606046107
HLA-DQB1	CD8T	NI	PC3_zscore	-0.0262009832006132	0.170615799082328	-0.969713281730659
HLA-DQB1	CD8T	LPS	PC3_zscore	-0.0286260810988667	0.16458258846967	-0.955677253012743
HLA-DQB1	CD8T	IAV	PC3_zscore	-0.0288445203096578	0.16872943640371	-0.912453374125957
HLA-DQB1	CD8T	Tcruzi	PC3_zscore	-0.0236530292645651	0.186687140833791	-0.917464672194337
HLA-DQB1	monocyte	NI	PC3_zscore	-0.0171733859832689	0.235508916608795	-0.767233933637715
HLA-DQB1	monocyte	LPS	PC3_zscore	-0.0183264433324789	0.223810870998881	-0.794710068126835
HLA-DQB1	monocyte	IAV	PC3_zscore	-0.0224338609110283	0.183786853446442	-0.913309912165196
HLA-DQB1	monocyte	Tcruzi	PC3_zscore	-0.0172648630209672	0.237962043892648	-0.743403977478295
HLA-DQB1	B	NI	PC3_zscore	-0.0114839195591748	0.268011620174511	-0.776257536480782
HLA-DQB1	B	LPS	PC3_zscore	-0.00673106289051477	0.363198510299642	-0.419067762542543
HLA-DQB1	B	IAV	PC3_zscore	-0.00540744876587355	0.388529511823792	-0.323188173641922
HLA-DQB1	B	Tcruzi	PC3_zscore	-0.0103708315524935	0.293017296767625	-0.662374304781553
HLA-DQB1	CD4T	NI	PC3_zscore	-0.028609207617149	0.152789523695569	-1.05840486814842
HLA-DQB1	CD4T	LPS	PC3_zscore	-0.0156884598013133	0.24105373560342	-0.794341019682824
HLA-DQB1	CD4T	IAV	PC3_zscore	-0.0300555824815524	0.093703075113613	-1.13229615261688
HLA-DQB1	CD4T	Tcruzi	PC3_zscore	-0.0257102623913237	0.168490832745229	-0.998279644816488
HLA-DQA2	NK	NI	PC3_zscore	-0.179299957705264	2.56510081307892e-05	-3.76674167037767
HLA-DQA2	NK	LPS	PC3_zscore	-0.189771328791586	3.97610031055429e-06	-3.86967933833268
HLA-DQA2	NK	IAV	PC3_zscore	-0.192836492322531	3.69814435008387e-06	-3.83321914065991
HLA-DQA2	NK	Tcruzi	PC3_zscore	-0.180714026720881	3.06702590511243e-05	-3.70820490773521
HLA-DQA2	CD8T	NI	PC3_zscore	-0.190819735021765	4.98455974828893e-06	-3.83030000644609
HLA-DQA2	CD8T	LPS	PC3_zscore	-0.19672714406826	2.50929108080999e-06	-3.80907070856281
HLA-DQA2	CD8T	IAV	PC3_zscore	-0.177546970985818	3.85191833170984e-05	-3.74287414383439
HLA-DQA2	CD8T	Tcruzi	PC3_zscore	-0.168339729388273	0.000115984082279641	-3.68157891917782
HLA-DQA2	monocyte	NI	PC3_zscore	-0.180061016212591	4.26586493698089e-05	-3.70209004583827
HLA-DQA2	monocyte	LPS	PC3_zscore	-0.174700029097032	8.39988749080645e-05	-3.68774465129663
HLA-DQA2	monocyte	IAV	PC3_zscore	-0.172824094095708	0.00013021815921499	-3.64799605623108
HLA-DQA2	monocyte	Tcruzi	PC3_zscore	-0.168658094065408	0.000169849860330529	-3.60875439967894
HLA-DQA2	B	NI	PC3_zscore	-0.182832553371217	2.88622954361939e-05	-3.70666200298865
HLA-DQA2	B	LPS	PC3_zscore	-0.178554902109706	4.80112581814351e-05	-3.68784011965356
HLA-DQA2	B	IAV	PC3_zscore	-0.176467040310642	6.59035380423667e-05	-3.69539285943044
HLA-DQA2	B	Tcruzi	PC3_zscore	-0.16943955906796	0.000189613764760121	-3.5870999075426
HLA-DQA2	CD4T	NI	PC3_zscore	-0.175896332246581	3.43917786582715e-07	-4.65521780186445
HLA-DQA2	CD4T	LPS	PC3_zscore	-0.145187054664572	2.24678304477921e-05	-4.25111059117539
HLA-DQA2	CD4T	IAV	PC3_zscore	-0.149101610107785	9.02922354462099e-06	-4.46348861710094
HLA-DQA2	CD4T	Tcruzi	PC3_zscore	-0.147376842934289	8.76548812313027e-05	-3.99290364234326
TAP2	NK	NI	PC3_zscore	0.0389427201811109	0.0214900316689629	2.23638563693207
TAP2	NK	LPS	PC3_zscore	0.03945786544314	0.0135330764309777	2.44427671392538
TAP2	NK	IAV	PC3_zscore	0.0414697792267338	0.00816969475936059	2.53375530277971
TAP2	NK	Tcruzi	PC3_zscore	0.0395402506925592	0.0205170495747269	2.22435120753845
TAP2	CD8T	NI	PC3_zscore	0.0306895434672375	0.0801616031876471	1.51000664047829
TAP2	CD8T	LPS	PC3_zscore	0.0326751056268025	0.0559477233720531	1.78246038144034
TAP2	CD8T	IAV	PC3_zscore	0.0431614699417365	0.00809692233083418	2.46406380905431
TAP2	CD8T	Tcruzi	PC3_zscore	0.036285444075012	0.0335824048009295	2.07546928763066
TAP2	monocyte	NI	PC3_zscore	0.0345533231416502	0.0432214705444287	1.93914888843886
TAP2	monocyte	LPS	PC3_zscore	0.0389549572385552	0.0168002870702576	2.38944673972617
TAP2	monocyte	IAV	PC3_zscore	0.0477375632569844	0.00361431193518481	2.33488997963408
TAP2	monocyte	Tcruzi	PC3_zscore	0.0364081984450549	0.0330547931473917	2.08415702557254
TAP2	B	NI	PC3_zscore	0.033932358577267	0.049906993143294	1.84759933250816
TAP2	B	LPS	PC3_zscore	0.0412326354055951	0.00976375308093856	2.51796883622851
TAP2	B	IAV	PC3_zscore	0.0414267648387299	0.0076701072938985	2.58645707365236
TAP2	B	Tcruzi	PC3_zscore	0.0402919850667415	0.0170687534683095	2.29640098095737
TAP2	CD4T	NI	PC3_zscore	0.0377492266010004	0.0271501129436141	2.16033732166536
TAP2	CD4T	LPS	PC3_zscore	0.0376559777170148	0.0198874698857522	2.33570047040224
TAP2	CD4T	IAV	PC3_zscore	0.0483913877270423	0.00222961960757068	2.39269265180093
TAP2	CD4T	Tcruzi	PC3_zscore	0.0411176816449564	0.0155473139329175	2.28920857629252
PSMB8	NK	NI	PC3_zscore	0.0048192035732268	0.376841988807486	0.24365038657233
PSMB8	NK	LPS	PC3_zscore	0.0232855219866514	0.0522714168690464	1.69177763650554
PSMB8	NK	IAV	PC3_zscore	0.0380156489404878	0.00940524973684122	1.98256630025057
PSMB8	NK	Tcruzi	PC3_zscore	0.0158913210126584	0.165216552473112	0.980335272005488
PSMB8	CD8T	NI	PC3_zscore	0.00637831700444715	0.351937058349781	0.364169319838901
PSMB8	CD8T	LPS	PC3_zscore	0.00678710280944782	0.341218935692048	0.392505125119153
PSMB8	CD8T	IAV	PC3_zscore	0.0259933626210694	0.0413367532909775	1.76554906632149
PSMB8	CD8T	Tcruzi	PC3_zscore	0.0155306522376979	0.155454794107995	1.06429218403528
PSMB8	monocyte	NI	PC3_zscore	0.000375690483032142	0.462513805618876	0.0171002149160837
PSMB8	monocyte	LPS	PC3_zscore	0.0229692928299232	0.0685745934146654	1.52588740030859
PSMB8	monocyte	IAV	PC3_zscore	0.0311524005303557	0.0225770720651785	1.853338342496
PSMB8	monocyte	Tcruzi	PC3_zscore	0.00743885211697679	0.325590122652932	0.389717987601999
PSMB8	B	NI	PC3_zscore	0.0154313775652657	0.157803553925285	1.05587759892661
PSMB8	B	LPS	PC3_zscore	0.0194166535840096	0.0881269504782825	1.44624625010383
PSMB8	B	IAV	PC3_zscore	0.0305274187012217	0.0232303460244199	1.92236027845259
PSMB8	B	Tcruzi	PC3_zscore	0.00909358785953254	0.2920877714859	0.521369477255695
PSMB8	CD4T	NI	PC3_zscore	0.0134221910887342	0.199838708900445	0.861671351465441
PSMB8	CD4T	LPS	PC3_zscore	0.0162780254916871	0.144221110116772	1.11718909587169
PSMB8	CD4T	IAV	PC3_zscore	0.0327220086065861	0.020017780858147	1.86870102921886
PSMB8	CD4T	Tcruzi	PC3_zscore	0.0121736572552679	0.22739773639415	0.736689584413808
PSMB9	NK	NI	PC3_zscore	0.00364777465287535	0.500347311018167	0.30284562162687
PSMB9	NK	LPS	PC3_zscore	0.00980161476106151	0.370093239290931	0.814001763023215
PSMB9	NK	IAV	PC3_zscore	0.020686040494694	0.194101090858789	1.09319283680206
PSMB9	NK	Tcruzi	PC3_zscore	0.00767228784312916	0.415054588220832	0.637091047325279
PSMB9	CD8T	NI	PC3_zscore	-0.000781044029991989	0.613350834648003	-0.0535105940758216
PSMB9	CD8T	LPS	PC3_zscore	-0.000508804737978849	0.608424957628803	-0.035427084355937
PSMB9	CD8T	IAV	PC3_zscore	0.00476316770758043	0.497619245224495	0.376285340924173
PSMB9	CD8T	Tcruzi	PC3_zscore	0.000183728698617357	0.59253259495736	0.0129889606336265
PSMB9	monocyte	NI	PC3_zscore	-0.00263634393591089	0.628475378755608	-0.149226163463807
PSMB9	monocyte	LPS	PC3_zscore	0.00326436925359371	0.519860616696758	0.253521060787962
PSMB9	monocyte	IAV	PC3_zscore	0.00940811851932472	0.390453493322112	0.650978341265171
PSMB9	monocyte	Tcruzi	PC3_zscore	-0.00194733595175566	0.615369803576944	-0.112220389218433
PSMB9	B	NI	PC3_zscore	0.00404602484708557	0.501561925913733	0.360372444343015
PSMB9	B	LPS	PC3_zscore	0.00770684755442484	0.41332449976005	0.679192941955113
PSMB9	B	IAV	PC3_zscore	0.0116421065388019	0.358499489672711	0.792067246428799
PSMB9	B	Tcruzi	PC3_zscore	0.00247936351375161	0.539825674647173	0.201982415726977
PSMB9	CD4T	NI	PC3_zscore	0.00245983914061935	0.547516204154626	0.197637357326031
PSMB9	CD4T	LPS	PC3_zscore	0.00521643385206121	0.486249687230367	0.434666655775829
PSMB9	CD4T	IAV	PC3_zscore	0.0129383147837949	0.293384290842989	0.800893891396832
PSMB9	CD4T	Tcruzi	PC3_zscore	0.00216065701755384	0.552117999643708	0.165199925521841
TAP1	NK	NI	PC3_zscore	0.0195577350184077	0.113659501025857	1.30923371417464
TAP1	NK	LPS	PC3_zscore	0.0294625360256767	0.0263761167318366	1.91206434432013
TAP1	NK	IAV	PC3_zscore	0.0303056220136865	0.0191896269963084	1.89301557480556
TAP1	NK	Tcruzi	PC3_zscore	0.0234465527883041	0.060057785601194	1.7404018082255
TAP1	CD8T	NI	PC3_zscore	0.0196386414034496	0.113374209644513	1.33333757935422
TAP1	CD8T	LPS	PC3_zscore	0.020236204463849	0.100662313976833	1.43915080351527
TAP1	CD8T	IAV	PC3_zscore	0.0224417543311812	0.0699615536400088	1.68529131064502
TAP1	CD8T	Tcruzi	PC3_zscore	0.0211140461218685	0.0898505344091167	1.51102571989479
TAP1	monocyte	NI	PC3_zscore	0.018735697820437	0.135300201962158	1.07956125800932
TAP1	monocyte	LPS	PC3_zscore	0.019678912980305	0.119585483710407	1.21246518499977
TAP1	monocyte	IAV	PC3_zscore	0.0269115032476649	0.036033196724491	1.80761045913481
TAP1	monocyte	Tcruzi	PC3_zscore	0.0158620354974304	0.175799156596623	0.766920980775672
TAP1	B	NI	PC3_zscore	0.0196717928162901	0.117223501093533	1.26445643352321
TAP1	B	LPS	PC3_zscore	0.0253813289190941	0.0425143442552569	1.88686790741556
TAP1	B	IAV	PC3_zscore	0.0261014390401293	0.0364985884968393	1.91640121112988
TAP1	B	Tcruzi	PC3_zscore	0.0176570379162668	0.151321399672644	1.00109747557293
TAP1	CD4T	NI	PC3_zscore	0.0213869301944629	0.089995380833927	1.49056115357316
TAP1	CD4T	LPS	PC3_zscore	0.0233528475190389	0.061268071221355	1.75811322691935
TAP1	CD4T	IAV	PC3_zscore	0.0299520692986135	0.0182245630642276	1.82812168473007
TAP1	CD4T	Tcruzi	PC3_zscore	0.0211354590660279	0.0946173515802913	1.43641856005704
HLA-DMB	NK	NI	PC3_zscore	-0.0912349359099617	0.00417499876475913	-2.54119607149717
HLA-DMB	NK	LPS	PC3_zscore	-0.116669886668704	0.000911764844915952	-2.8817717145849
HLA-DMB	NK	IAV	PC3_zscore	-0.131938495529806	0.000627875338782835	-2.89558532688789
HLA-DMB	NK	Tcruzi	PC3_zscore	-0.101468399483975	0.00325114196269582	-2.58641021308438
HLA-DMB	CD8T	NI	PC3_zscore	-0.0789324744381023	0.00612096813703233	-2.46031884398469
HLA-DMB	CD8T	LPS	PC3_zscore	-0.0770446305617871	0.0170853507721971	-2.06278726846629
HLA-DMB	CD8T	IAV	PC3_zscore	-0.115998863173698	0.00157541329251942	-2.71728654663749
HLA-DMB	CD8T	Tcruzi	PC3_zscore	-0.0835354883932245	0.00705066922007946	-2.39166069228487
HLA-DMB	monocyte	NI	PC3_zscore	-0.0451160709976988	0.0492056216722798	-1.6546801747263
HLA-DMB	monocyte	LPS	PC3_zscore	-0.0195818352202924	0.298380477455538	-0.528196558514812
HLA-DMB	monocyte	IAV	PC3_zscore	-0.0626643740839005	0.0265365900503963	-1.93780405698534
HLA-DMB	monocyte	Tcruzi	PC3_zscore	-0.0441766652973377	0.0727942495517625	-1.46045533813108
HLA-DMB	B	NI	PC3_zscore	0.0300929885172674	0.0171007732889367	2.15235064685251
HLA-DMB	B	LPS	PC3_zscore	0.013646652529599	0.168637396365107	0.96038517326228
HLA-DMB	B	IAV	PC3_zscore	-0.0291209790683459	0.031459178689855	-1.86221941247252
HLA-DMB	B	Tcruzi	PC3_zscore	0.0157537587827339	0.157099279623761	1.00890769873131
HLA-DMB	CD4T	NI	PC3_zscore	-0.0479647593660002	0.068410592018385	-1.48591311640332
HLA-DMB	CD4T	LPS	PC3_zscore	-0.0433779009933729	0.117109285328073	-1.1846529537761
HLA-DMB	CD4T	IAV	PC3_zscore	-0.118425746773376	0.000631654186585839	-3.00722969528366
HLA-DMB	CD4T	Tcruzi	PC3_zscore	-0.0515215327106663	0.0754955755276531	-1.43201690085435
HLA-DMA	NK	NI	PC3_zscore	-0.131648477087301	6.77501649845036e-05	-3.70770944003402
HLA-DMA	NK	LPS	PC3_zscore	-0.151411933383622	3.56808037395018e-05	-4.0099568029731
HLA-DMA	NK	IAV	PC3_zscore	-0.140443119210888	5.03714121139476e-05	-3.72255368474146
HLA-DMA	NK	Tcruzi	PC3_zscore	-0.125917120128767	0.000235776139383193	-3.31612482446162
HLA-DMA	CD8T	NI	PC3_zscore	-0.0650596002802398	0.00435770581480233	-2.59151409666167
HLA-DMA	CD8T	LPS	PC3_zscore	-0.0775704543122406	0.00358228646100178	-2.63355122171877
HLA-DMA	CD8T	IAV	PC3_zscore	-0.115295298288825	0.000262083010133862	-3.330006421874
HLA-DMA	CD8T	Tcruzi	PC3_zscore	-0.0739318062165179	0.00324966344136568	-2.67838595112758
HLA-DMA	monocyte	NI	PC3_zscore	-0.0276006514009373	0.160648905604358	-0.991959343567634
HLA-DMA	monocyte	LPS	PC3_zscore	-0.0186996095779723	0.270340551539524	-0.61276187306569
HLA-DMA	monocyte	IAV	PC3_zscore	-0.0288887211185181	0.167444724972628	-0.963449824142903
HLA-DMA	monocyte	Tcruzi	PC3_zscore	-0.0136028125987901	0.326082834664007	-0.453293262318724
HLA-DMA	B	NI	PC3_zscore	0.00806964591904843	0.248020054509309	0.678951650696671
HLA-DMA	B	LPS	PC3_zscore	0.00246741865100758	0.418175808377777	0.205116792870375
HLA-DMA	B	IAV	PC3_zscore	-0.0119061259836962	0.184040574528996	-0.90002472774692
HLA-DMA	B	Tcruzi	PC3_zscore	0.00610414060083053	0.317114914602877	0.473254915488573
HLA-DMA	CD4T	NI	PC3_zscore	-0.0245992091004233	0.15038569144364	-1.03428373119463
HLA-DMA	CD4T	LPS	PC3_zscore	-0.0502701441173283	0.0242936371937703	-1.96208325943797
HLA-DMA	CD4T	IAV	PC3_zscore	-0.0288460875993031	0.114663265236672	-1.20000662543804
HLA-DMA	CD4T	Tcruzi	PC3_zscore	-0.00462559792385599	0.431220549613654	-0.172378628394325
BRD2	NK	NI	PC3_zscore	0.00220335597703401	0.559372646864255	0.380876236527881
BRD2	NK	LPS	PC3_zscore	0.00854156493756379	0.415598617117161	0.878681269420007
BRD2	NK	IAV	PC3_zscore	0.00985601701981464	0.362711360229345	0.952491918967633
BRD2	NK	Tcruzi	PC3_zscore	0.0042206771521689	0.486909315900056	0.617323579087509
BRD2	CD8T	NI	PC3_zscore	-0.00583588988148678	0.472254713736957	-0.732929683570452
BRD2	CD8T	LPS	PC3_zscore	-0.00559782564309285	0.48106588977327	-0.701695301775731
BRD2	CD8T	IAV	PC3_zscore	-0.00915391999062366	0.452898954483185	-0.829472612282891
BRD2	CD8T	Tcruzi	PC3_zscore	-0.00710530059749408	0.462529162438719	-0.777973623408734
BRD2	monocyte	NI	PC3_zscore	-0.000202296372625203	0.678407688688836	-0.0429461476161447
BRD2	monocyte	LPS	PC3_zscore	-0.00102509350358351	0.628200608221976	-0.205551108172743
BRD2	monocyte	IAV	PC3_zscore	0.00500578640034779	0.422484167794296	0.711022564796485
BRD2	monocyte	Tcruzi	PC3_zscore	5.02761867646839e-05	0.675099566037107	0.0104201562032161
BRD2	B	NI	PC3_zscore	-0.000281291014375012	0.677816245656052	-0.0569891719557997
BRD2	B	LPS	PC3_zscore	-0.00128380983960396	0.619396236368402	-0.250030115450504
BRD2	B	IAV	PC3_zscore	0.000854117161919183	0.624686427616456	0.166244025341594
BRD2	B	Tcruzi	PC3_zscore	0.00226921003025908	0.551610086750589	0.413911326658223
BRD2	CD4T	NI	PC3_zscore	-0.00564381004645863	0.46528702316884	-0.7569784622319
BRD2	CD4T	LPS	PC3_zscore	-0.00233454517700988	0.555969716167073	-0.44624466105917
BRD2	CD4T	IAV	PC3_zscore	0.00551856967691316	0.281051661837922	0.82453003076624
BRD2	CD4T	Tcruzi	PC3_zscore	-0.00459627560747809	0.490073964139113	-0.665040723220707
HLA-DPA1	NK	NI	PC3_zscore	-0.145510672984139	6.00873638567645e-06	-4.29786001258219
HLA-DPA1	NK	LPS	PC3_zscore	-0.130609492475203	1.24473020214344e-05	-4.13752484870891
HLA-DPA1	NK	IAV	PC3_zscore	-0.128889149795001	1.39424891102413e-05	-4.06030100949493
HLA-DPA1	NK	Tcruzi	PC3_zscore	-0.131031213916529	7.47983500416494e-05	-3.61881041841793
HLA-DPA1	CD8T	NI	PC3_zscore	-0.0624048070441502	0.00876784542308728	-2.34507596484309
HLA-DPA1	CD8T	LPS	PC3_zscore	-0.0693521085971962	0.0067238942457486	-2.43358269104377
HLA-DPA1	CD8T	IAV	PC3_zscore	-0.0654138275773036	0.0160935229881013	-2.11309604858217
HLA-DPA1	CD8T	Tcruzi	PC3_zscore	-0.0743596959916782	0.00452582534100399	-2.56451905488277
HLA-DPA1	monocyte	NI	PC3_zscore	-0.005019731867081	0.441826086693844	-0.147208457132885
HLA-DPA1	monocyte	LPS	PC3_zscore	0.0188355369482422	0.296806444870389	0.532652331600139
HLA-DPA1	monocyte	IAV	PC3_zscore	-0.00577104571128485	0.434363064059735	-0.161110593445894
HLA-DPA1	monocyte	Tcruzi	PC3_zscore	0.0163481846892133	0.325780628506565	0.449368748332481
HLA-DPA1	B	NI	PC3_zscore	0.00328635995554109	0.393022271956689	0.270550329636116
HLA-DPA1	B	LPS	PC3_zscore	0.00813715518732354	0.247375469585698	0.682245821369405
HLA-DPA1	B	IAV	PC3_zscore	0.0222750749683589	0.0417249184848846	1.7304688322904
HLA-DPA1	B	Tcruzi	PC3_zscore	0.00376976763457016	0.38873002263506	0.281553943041185
HLA-DPA1	CD4T	NI	PC3_zscore	-0.0537442440536287	0.0163688475444678	-2.11463171539558
HLA-DPA1	CD4T	LPS	PC3_zscore	-0.0556792401011685	0.0109392858700007	-2.26940031255445
HLA-DPA1	CD4T	IAV	PC3_zscore	-0.0267155527850328	0.128534418978989	-1.13183912140682
HLA-DPA1	CD4T	Tcruzi	PC3_zscore	-0.0527349010928497	0.0284061779552738	-1.88725553327577
HLA-DPB1	NK	NI	PC3_zscore	-0.1443680963443	8.4641009045372e-05	-3.9272825530075
HLA-DPB1	NK	LPS	PC3_zscore	-0.152984071466061	8.00079138573162e-05	-4.10321135372417
HLA-DPB1	NK	IAV	PC3_zscore	-0.158884252454672	1.62580949442104e-05	-4.09534858825044
HLA-DPB1	NK	Tcruzi	PC3_zscore	-0.134933605989476	0.000159345648799714	-3.4357114258084
HLA-DPB1	CD8T	NI	PC3_zscore	-0.0475762669779102	0.0283411240579589	-1.89211226643274
HLA-DPB1	CD8T	LPS	PC3_zscore	-0.0644230722968289	0.00811110520271263	-2.36666420217504
HLA-DPB1	CD8T	IAV	PC3_zscore	-0.0600806080248706	0.0203641008294929	-2.012436828276
HLA-DPB1	CD8T	Tcruzi	PC3_zscore	-0.0563941462853449	0.0186721938272358	-2.06010105780968
HLA-DPB1	monocyte	NI	PC3_zscore	-0.0169630205507778	0.307433134461385	-0.504818777660717
HLA-DPB1	monocyte	LPS	PC3_zscore	0.00151865070768924	0.482806099401313	0.0430691720284635
HLA-DPB1	monocyte	IAV	PC3_zscore	-0.0138156397606885	0.345099436251363	-0.392694179266875
HLA-DPB1	monocyte	Tcruzi	PC3_zscore	0.00486392954776587	0.446026289202885	0.13424429616927
HLA-DPB1	B	NI	PC3_zscore	-0.0143331284633175	0.142830124345628	-1.06823525850247
HLA-DPB1	B	LPS	PC3_zscore	-0.0133601352604585	0.157926958554712	-1.00384018556592
HLA-DPB1	B	IAV	PC3_zscore	-0.0074096971431981	0.304598298874236	-0.511429134272443
HLA-DPB1	B	Tcruzi	PC3_zscore	-0.00903715793818912	0.274500963571757	-0.601346704702673
HLA-DPB1	CD4T	NI	PC3_zscore	-0.0317022003343493	0.0966917231632447	-1.29841069322175
HLA-DPB1	CD4T	LPS	PC3_zscore	-0.0369546052602478	0.0634547279211197	-1.52182802263105
HLA-DPB1	CD4T	IAV	PC3_zscore	-0.0336850759835655	0.0804586221359515	-1.3979028978531
HLA-DPB1	CD4T	Tcruzi	PC3_zscore	-0.0225508485118895	0.2042202540301	-0.825735585826144
RXRB	NK	NI	PC3_zscore	-0.000772479464670776	0.755539993421226	-0.144104210663997
RXRB	NK	LPS	PC3_zscore	-0.000684633028348135	0.759148902249502	-0.125191059603759
RXRB	NK	IAV	PC3_zscore	-0.0053125191821113	0.611787884157579	-0.426890586643499
RXRB	NK	Tcruzi	PC3_zscore	-0.00137640187174443	0.735407995404457	-0.239020254275727
RXRB	CD8T	NI	PC3_zscore	0.000855206071281273	0.777644407568257	0.146803317857612
RXRB	CD8T	LPS	PC3_zscore	0.00063391190865855	0.786298491176497	0.109608496469021
RXRB	CD8T	IAV	PC3_zscore	-0.000463506764919763	0.770019573583561	-0.0802645103280128
RXRB	CD8T	Tcruzi	PC3_zscore	-0.000186476437270734	0.779458224022198	-0.0346630276700627
RXRB	monocyte	NI	PC3_zscore	-3.76382936153898e-06	0.789154002202021	-0.000815775860155366
RXRB	monocyte	LPS	PC3_zscore	-0.000767823311931308	0.749932300706874	-0.156962065854519
RXRB	monocyte	IAV	PC3_zscore	-0.00134056620151279	0.720711464812641	-0.217794075299566
RXRB	monocyte	Tcruzi	PC3_zscore	-0.000336434264420973	0.773938878468586	-0.0732045582507922
RXRB	B	NI	PC3_zscore	0.000443800688910687	0.788761865955232	0.0863961773725233
RXRB	B	LPS	PC3_zscore	-0.000794896793406826	0.753549662702254	-0.163243263052037
RXRB	B	IAV	PC3_zscore	-0.000875062030912463	0.749447903566745	-0.16708469472243
RXRB	B	Tcruzi	PC3_zscore	-0.000667818792205409	0.759257857022817	-0.136303767291703
RXRB	CD4T	NI	PC3_zscore	0.00109565287666701	0.759720285475427	0.202481572601019
RXRB	CD4T	LPS	PC3_zscore	-0.00241230898981921	0.693895624198184	-0.397416249809507
RXRB	CD4T	IAV	PC3_zscore	0.00764491699626021	0.361226537010194	0.732599003867102
RXRB	CD4T	Tcruzi	PC3_zscore	0.000388589050950299	0.789265263147995	0.0786299506128672
SLC39A7	NK	NI	PC3_zscore	0.00688039891682774	0.420774811468937	0.584675600840289
SLC39A7	NK	LPS	PC3_zscore	0.0122765400642986	0.33087720141281	0.92477675707888
SLC39A7	NK	IAV	PC3_zscore	0.0478887718113729	0.00900290715272618	2.2696420212165
SLC39A7	NK	Tcruzi	PC3_zscore	0.0200969283766676	0.278314934238257	1.13393887669822
SLC39A7	CD8T	NI	PC3_zscore	-0.0181507539307835	0.275832292021271	-1.19103743774262
SLC39A7	CD8T	LPS	PC3_zscore	-0.0174853172558702	0.283218189787707	-1.13028386902392
SLC39A7	CD8T	IAV	PC3_zscore	-0.0147148586461391	0.311621149893069	-1.00091235866288
SLC39A7	CD8T	Tcruzi	PC3_zscore	-0.0118592484845619	0.329480488857471	-0.928286302168953
SLC39A7	monocyte	NI	PC3_zscore	-0.00908458733154033	0.314301875449754	-0.996303062952384
SLC39A7	monocyte	LPS	PC3_zscore	0.00129375577973903	0.577837727907224	0.172755440130399
SLC39A7	monocyte	IAV	PC3_zscore	-0.010265788436005	0.311974081622811	-0.980181727510927
SLC39A7	monocyte	Tcruzi	PC3_zscore	-0.00118204687116258	0.571445023565057	-0.159175826513208
SLC39A7	B	NI	PC3_zscore	0.00217420395593189	0.557337084974073	0.220259156270903
SLC39A7	B	LPS	PC3_zscore	-0.0003000513772323	0.620881969703481	-0.0309358260264136
SLC39A7	B	IAV	PC3_zscore	0.00176037772716577	0.565929213690573	0.170758825647034
SLC39A7	B	Tcruzi	PC3_zscore	-0.0024964918578318	0.549572149081376	-0.243692183969453
SLC39A7	CD4T	NI	PC3_zscore	-0.00343376575706145	0.482045001848902	-0.424953431193261
SLC39A7	CD4T	LPS	PC3_zscore	-0.0176585820093918	0.267012877821798	-1.2990294612283
SLC39A7	CD4T	IAV	PC3_zscore	-0.0118039227440971	0.283897852513068	-1.13255176745105
SLC39A7	CD4T	Tcruzi	PC3_zscore	-0.0131984657752801	0.287869805010107	-1.12580148163872
HSD17B8	NK	NI	PC3_zscore	-0.0144316660117401	0.275199225156107	-0.58287975163273
HSD17B8	NK	LPS	PC3_zscore	-0.0297954440640847	0.164590241206566	-1.03073943992991
HSD17B8	NK	IAV	PC3_zscore	-0.0372216710725057	0.1444180860488	-1.16794664381375
HSD17B8	NK	Tcruzi	PC3_zscore	-0.0242545076641127	0.1941838807755	-0.877361255589668
HSD17B8	CD8T	NI	PC3_zscore	0.0203252260249128	0.119703241974922	1.17318030905815
HSD17B8	CD8T	LPS	PC3_zscore	0.0337096687205829	0.0433114375599177	1.63609204870782
HSD17B8	CD8T	IAV	PC3_zscore	0.0254936550400456	0.106658003611324	1.21575016719767
HSD17B8	CD8T	Tcruzi	PC3_zscore	0.0451570744538017	0.02065010340253	1.92686627674313
HSD17B8	monocyte	NI	PC3_zscore	0.00593699159788221	0.364448243784839	0.297075302257579
HSD17B8	monocyte	LPS	PC3_zscore	0.0140840166676501	0.236805884407356	0.68195868885336
HSD17B8	monocyte	IAV	PC3_zscore	0.00961752245597397	0.312370274255465	0.465971369381976
HSD17B8	monocyte	Tcruzi	PC3_zscore	0.0107607198049131	0.282268790186644	0.532593181600872
HSD17B8	B	NI	PC3_zscore	0.00958427815064267	0.303475091397048	0.536200682377182
HSD17B8	B	LPS	PC3_zscore	0.00899019504511147	0.315748339282692	0.500156701004818
HSD17B8	B	IAV	PC3_zscore	0.00942412860906747	0.332071618712608	0.477719638051095
HSD17B8	B	Tcruzi	PC3_zscore	-0.00562715761874973	0.398011947520379	-0.282722674891723
HSD17B8	CD4T	NI	PC3_zscore	0.023117971651082	0.0487030423431157	1.67327163553064
HSD17B8	CD4T	LPS	PC3_zscore	0.00567157756392166	0.340639931166047	0.424519978307017
HSD17B8	CD4T	IAV	PC3_zscore	0.0290083785723083	0.0132424644645187	2.08447299489942
HSD17B8	CD4T	Tcruzi	PC3_zscore	0.0435955963574297	0.0155941745490662	2.27311676740755
RING1	NK	NI	PC3_zscore	0.00510395131412191	0.365122104721079	0.888065840660008
RING1	NK	LPS	PC3_zscore	0.0051362584076017	0.363858932018185	0.898060148664665
RING1	NK	IAV	PC3_zscore	0.00889984211327098	0.236876760142777	0.793465692981844
RING1	NK	Tcruzi	PC3_zscore	0.00507610660450862	0.366101289014408	0.875948398603718
RING1	CD8T	NI	PC3_zscore	0.00514853632116984	0.363205891184989	0.909424999010108
RING1	CD8T	LPS	PC3_zscore	0.0053532588927682	0.355486795040787	0.954356304844361
RING1	CD8T	IAV	PC3_zscore	0.00524482874838185	0.359179866969891	0.928439628754111
RING1	CD8T	Tcruzi	PC3_zscore	0.00537496911213558	0.354777962708487	0.957176723083636
RING1	monocyte	NI	PC3_zscore	0.00527668444821318	0.356537429086041	0.956303632666775
RING1	monocyte	LPS	PC3_zscore	0.00528138484020801	0.352964058563828	0.943261944445903
RING1	monocyte	IAV	PC3_zscore	0.00516431995533326	0.350374061618812	0.86976762558483
RING1	monocyte	Tcruzi	PC3_zscore	0.00514260092172319	0.363931164075202	0.916985288681686
RING1	B	NI	PC3_zscore	0.00516953982919227	0.362540356741233	0.922232372343135
RING1	B	LPS	PC3_zscore	0.00525587234877484	0.358482827284408	0.946412424675339
RING1	B	IAV	PC3_zscore	0.00503336622223566	0.364562946821627	0.841844943198861
RING1	B	Tcruzi	PC3_zscore	0.00518874824819661	0.36164055534957	0.927618811238539
RING1	CD4T	NI	PC3_zscore	0.00525755056067296	0.35806557772103	0.950844432765908
RING1	CD4T	LPS	PC3_zscore	0.00538362666512521	0.353476033056915	0.968146624828087
RING1	CD4T	IAV	PC3_zscore	0.00592335504564032	0.267864140703013	0.970181769043545
RING1	CD4T	Tcruzi	PC3_zscore	0.00535281795029817	0.354658676901067	0.963513129394528
VPS52	NK	NI	PC3_zscore	0.00283100302581822	0.561107801806869	0.508682755985689
VPS52	NK	LPS	PC3_zscore	0.00288294566732393	0.559193946016293	0.518290517141979
VPS52	NK	IAV	PC3_zscore	0.00135728367349778	0.545039955334562	0.13682623520538
VPS52	NK	Tcruzi	PC3_zscore	0.00290065320391201	0.558644404277588	0.524276077420265
VPS52	CD8T	NI	PC3_zscore	0.0031376467149781	0.549599675082401	0.57221652916662
VPS52	CD8T	LPS	PC3_zscore	0.00313499005591491	0.54993222715886	0.568999989027371
VPS52	CD8T	IAV	PC3_zscore	0.00301057313372482	0.553980313285809	0.541925088876627
VPS52	CD8T	Tcruzi	PC3_zscore	0.00311942749369667	0.550408851167112	0.567357129511321
VPS52	monocyte	NI	PC3_zscore	0.00294728864369906	0.55561379690077	0.553086090036876
VPS52	monocyte	LPS	PC3_zscore	0.00325332105500754	0.536627857466424	0.576073952222741
VPS52	monocyte	IAV	PC3_zscore	0.00367861718825984	0.510524959407557	0.55283255716266
VPS52	monocyte	Tcruzi	PC3_zscore	0.00297314027773797	0.554970820024168	0.558806528851119
VPS52	B	NI	PC3_zscore	0.00300886531253247	0.553916742455223	0.559509024575356
VPS52	B	LPS	PC3_zscore	0.00286056214545008	0.560278720578221	0.526634797865352
VPS52	B	IAV	PC3_zscore	0.00598143643019451	0.494163435653705	0.445144890720936
VPS52	B	Tcruzi	PC3_zscore	0.00293808741710786	0.556960864438404	0.544036365933966
VPS52	CD4T	NI	PC3_zscore	0.00283438497111827	0.561440793193622	0.524574658255769
VPS52	CD4T	LPS	PC3_zscore	0.00295400413202561	0.555820828776448	0.554086697598702
VPS52	CD4T	IAV	PC3_zscore	0.00113632014501957	0.513688936177855	0.134615626462256
VPS52	CD4T	Tcruzi	PC3_zscore	0.00315387115831649	0.548094702979139	0.582869850755709
RPS18	NK	NI	PC3_zscore	-0.0234666471138967	0.00155726536517675	-2.95066060692356
RPS18	NK	LPS	PC3_zscore	-0.0261327887662455	0.000672270924021445	-3.30570282321804
RPS18	NK	IAV	PC3_zscore	-0.0365317311902717	6.58015180221572e-06	-4.25429253372256
RPS18	NK	Tcruzi	PC3_zscore	-0.0202671831673183	0.00719560302417732	-2.41509624160701
RPS18	CD8T	NI	PC3_zscore	0.0246215106836162	0.00418419347064126	2.62266143346317
RPS18	CD8T	LPS	PC3_zscore	0.0215882309900443	0.013417252530966	2.21765387817216
RPS18	CD8T	IAV	PC3_zscore	0.0221092481197039	0.0183994414853384	2.12768931756457
RPS18	CD8T	Tcruzi	PC3_zscore	0.0238875164902957	0.00687922347412402	2.43982890974963
RPS18	monocyte	NI	PC3_zscore	-0.00305582973292728	0.400443940453531	-0.299483523724549
RPS18	monocyte	LPS	PC3_zscore	-0.0020368338210543	0.437908790688516	-0.203251358204595
RPS18	monocyte	IAV	PC3_zscore	-0.00493981433253211	0.317360676398691	-0.490408823484959
RPS18	monocyte	Tcruzi	PC3_zscore	0.000652748541690792	0.441475216346607	0.0640724996661563
RPS18	B	NI	PC3_zscore	0.00541671063442992	0.20318089517572	0.82821224451781
RPS18	B	LPS	PC3_zscore	0.00482959065219355	0.226425993505577	0.74988096726762
RPS18	B	IAV	PC3_zscore	0.00531326127735629	0.226787741134629	0.750443894458313
RPS18	B	Tcruzi	PC3_zscore	-0.000357227063968755	0.478907160871591	-0.0521775630843118
RPS18	CD4T	NI	PC3_zscore	0.0170322118860036	0.0167505342602567	2.11302822285167
RPS18	CD4T	LPS	PC3_zscore	0.0122499346268178	0.0634440275941963	1.52225262104461
RPS18	CD4T	IAV	PC3_zscore	0.0132796044153277	0.0429010548581587	1.70063643303717
RPS18	CD4T	Tcruzi	PC3_zscore	0.0137942453597108	0.0533056503879924	1.61512851131351
B3GALT4	NK	NI	PC3_zscore	-0.000517493622760457	0.70777362513249	-0.102543740303612
B3GALT4	NK	LPS	PC3_zscore	-0.000734585471417401	0.70012913782922	-0.142423935603095
B3GALT4	NK	IAV	PC3_zscore	7.17065395293561e-05	0.676810779690706	0.00878166140181139
B3GALT4	NK	Tcruzi	PC3_zscore	-0.000365137629523566	0.713132668114465	-0.0709804114184787
B3GALT4	CD8T	NI	PC3_zscore	-0.00105288194198166	0.689627807762329	-0.19341135020226
B3GALT4	CD8T	LPS	PC3_zscore	-0.000550744352837758	0.706224747957698	-0.108470514538231
B3GALT4	CD8T	IAV	PC3_zscore	-0.000759228179822591	0.699201616704617	-0.143504104721442
B3GALT4	CD8T	Tcruzi	PC3_zscore	-0.000469263987458258	0.709116442798312	-0.0919621865770277
B3GALT4	monocyte	NI	PC3_zscore	-0.000573785342132189	0.704309210238557	-0.118625392463288
B3GALT4	monocyte	LPS	PC3_zscore	-0.000903668491912515	0.682520555633378	-0.166523138416097
B3GALT4	monocyte	IAV	PC3_zscore	-0.000529598706912348	0.67784372691522	-0.0833180657779409
B3GALT4	monocyte	Tcruzi	PC3_zscore	-0.000450570270753511	0.710730215122656	-0.0926561306632707
B3GALT4	B	NI	PC3_zscore	-0.000817026313069893	0.695366225165671	-0.163360918405937
B3GALT4	B	LPS	PC3_zscore	-0.000420477859573819	0.71186045293347	-0.0852204864855703
B3GALT4	B	IAV	PC3_zscore	0.00114014819639803	0.71762370110336	0.11229091759997
B3GALT4	B	Tcruzi	PC3_zscore	-0.000587630937287287	0.704819277129846	-0.119579443900973
B3GALT4	CD4T	NI	PC3_zscore	-0.000610087440293106	0.703576215952066	-0.126035349578433
B3GALT4	CD4T	LPS	PC3_zscore	-0.000611372266551117	0.703555583666314	-0.125765467354211
B3GALT4	CD4T	IAV	PC3_zscore	-0.000824535138355069	0.57334781451108	-0.111341054124844
B3GALT4	CD4T	Tcruzi	PC3_zscore	-0.000426869185600694	0.711245858416016	-0.0857890921816283
WDR46	NK	NI	PC3_zscore	-0.00357089554903584	0.442786344906566	-0.434377872527614
WDR46	NK	LPS	PC3_zscore	-0.00395173416529396	0.431358003863726	-0.495299844412652
WDR46	NK	IAV	PC3_zscore	-0.00319845020804665	0.419992237579338	-0.311030552713423
WDR46	NK	Tcruzi	PC3_zscore	-0.0040997186494212	0.427467372984551	-0.527262546048482
WDR46	CD8T	NI	PC3_zscore	-0.0051606527050892	0.38668366651141	-0.743149569516255
WDR46	CD8T	LPS	PC3_zscore	-0.00538015433719764	0.381015007325921	-0.759650192851552
WDR46	CD8T	IAV	PC3_zscore	-0.00581055626997329	0.371932460229246	-0.775051876780029
WDR46	CD8T	Tcruzi	PC3_zscore	-0.00515402582168736	0.387524504204816	-0.733556909004967
WDR46	monocyte	NI	PC3_zscore	-0.00453419604235052	0.408995353126938	-0.669422916664177
WDR46	monocyte	LPS	PC3_zscore	-0.00517914675212315	0.378498843482829	-0.752084105372461
WDR46	monocyte	IAV	PC3_zscore	-0.0060768755019305	0.34024063745614	-0.758006568103097
WDR46	monocyte	Tcruzi	PC3_zscore	-0.0071538859245718	0.342254775302557	-0.811930616777813
WDR46	B	NI	PC3_zscore	-0.00495040826168792	0.393074314686862	-0.735438046523523
WDR46	B	LPS	PC3_zscore	-0.00408742893161647	0.428356731978781	-0.571638774386666
WDR46	B	IAV	PC3_zscore	-0.00453798591830866	0.408933962895682	-0.642101597071135
WDR46	B	Tcruzi	PC3_zscore	-0.00391882942293129	0.434514553962903	-0.533495014260568
WDR46	CD4T	NI	PC3_zscore	-0.005581882039346	0.368033646253455	-0.838121493899909
WDR46	CD4T	LPS	PC3_zscore	-0.00444536553326833	0.411863077489458	-0.664668406700579
WDR46	CD4T	IAV	PC3_zscore	-0.00355249136959449	0.375859604184384	-0.425075207235933
WDR46	CD4T	Tcruzi	PC3_zscore	-0.00582439469779709	0.363920686766463	-0.842487525654226
PFDN6	NK	NI	PC3_zscore	-0.0109711223727016	0.0753399708449747	-1.98504938970177
PFDN6	NK	LPS	PC3_zscore	-0.010908688445373	0.0771212292513166	-1.92364151425538
PFDN6	NK	IAV	PC3_zscore	-0.0108418488029254	0.0754513535109849	-1.8006944634771
PFDN6	NK	Tcruzi	PC3_zscore	-0.010935917911061	0.0764093602127429	-1.95327842345644
PFDN6	CD8T	NI	PC3_zscore	-0.0110552451231722	0.0711974918372125	-2.08290767102715
PFDN6	CD8T	LPS	PC3_zscore	-0.0111407111256582	0.0692442007328278	-2.09991097418825
PFDN6	CD8T	IAV	PC3_zscore	-0.0111194554624208	0.0698099214693633	-2.09239552256424
PFDN6	CD8T	Tcruzi	PC3_zscore	-0.0110810712709283	0.0704915749211119	-2.09144768220759
PFDN6	monocyte	NI	PC3_zscore	-0.011086127179285	0.0700445331451658	-2.09679707193231
PFDN6	monocyte	LPS	PC3_zscore	-0.0110945003880304	0.0691475647191897	-2.09441188117721
PFDN6	monocyte	IAV	PC3_zscore	-0.0120796066567444	0.0367406145289779	-1.93188916326767
PFDN6	monocyte	Tcruzi	PC3_zscore	-0.011141474293557	0.0689837265469648	-2.10078691654255
PFDN6	B	NI	PC3_zscore	-0.0109897918814761	0.0741035420777332	-2.03774839049499
PFDN6	B	LPS	PC3_zscore	-0.010979629009334	0.0745692408654781	-2.02904026078309
PFDN6	B	IAV	PC3_zscore	-0.0110079247359892	0.0732199085570728	-2.04341954723159
PFDN6	B	Tcruzi	PC3_zscore	-0.0110144480444263	0.0730310437981283	-2.0543851094244
PFDN6	CD4T	NI	PC3_zscore	-0.0111461716455039	0.0684989984365196	-2.12095947169941
PFDN6	CD4T	LPS	PC3_zscore	-0.0110882018086789	0.0694493991933075	-2.11216697059803
PFDN6	CD4T	IAV	PC3_zscore	-0.0108074753355165	0.0718068278530604	-1.82747001509432
PFDN6	CD4T	Tcruzi	PC3_zscore	-0.0110583599040148	0.070614773926388	-2.09559882856758
RGL2	NK	NI	PC3_zscore	-0.0007706007259772	0.807938728659015	-0.121514416339132
RGL2	NK	LPS	PC3_zscore	-0.000778717116636572	0.808359513970587	-0.117894615898568
RGL2	NK	IAV	PC3_zscore	-0.00143423816863409	0.777039713779089	-0.158206398367926
RGL2	NK	Tcruzi	PC3_zscore	-0.000377096058746308	0.817347475264203	-0.0587835019396931
RGL2	CD8T	NI	PC3_zscore	-0.000927221442775285	0.800774854765244	-0.155417774812425
RGL2	CD8T	LPS	PC3_zscore	-0.00104060973250028	0.79866958129523	-0.16531610393671
RGL2	CD8T	IAV	PC3_zscore	-0.00100494429643328	0.799872572869703	-0.154754310580084
RGL2	CD8T	Tcruzi	PC3_zscore	-0.00102861394820279	0.798734872331412	-0.166248428262381
RGL2	monocyte	NI	PC3_zscore	-0.000160633102803149	0.823358816911574	-0.0275070763677068
RGL2	monocyte	LPS	PC3_zscore	-5.97069298983067e-06	0.820465493503828	-0.000921251376134311
RGL2	monocyte	IAV	PC3_zscore	0.000252829651201257	0.811757502683728	0.0323116913742103
RGL2	monocyte	Tcruzi	PC3_zscore	-0.00105685521487313	0.794625541285057	-0.186334718760751
RGL2	B	NI	PC3_zscore	-0.0006670921999273	0.808401213300557	-0.114691975051589
RGL2	B	LPS	PC3_zscore	7.48830348504244e-06	0.826691894934324	0.00115643510009417
RGL2	B	IAV	PC3_zscore	-0.000542335278703959	0.810898961356176	-0.0847105312860295
RGL2	B	Tcruzi	PC3_zscore	6.45069571261642e-05	0.82805679492608	0.00985329872821624
RGL2	CD4T	NI	PC3_zscore	-0.000452694255764127	0.815104505937198	-0.0800356614139917
RGL2	CD4T	LPS	PC3_zscore	-0.000946353487049138	0.800845183086086	-0.15940913030293
RGL2	CD4T	IAV	PC3_zscore	-0.0190025739394833	0.212524322955437	-1.01588268971941
RGL2	CD4T	Tcruzi	PC3_zscore	-0.00202797670796918	0.775751152978484	-0.274802118180586
TAPBP	NK	NI	PC3_zscore	0.0382178640670266	0.000108127736997804	4.94142919368446
TAPBP	NK	LPS	PC3_zscore	0.0399035558401158	4.01576760606987e-07	4.41542753530545
TAPBP	NK	IAV	PC3_zscore	0.0395444438839083	1.13948794214615e-06	4.58455103948217
TAPBP	NK	Tcruzi	PC3_zscore	0.0390451037766587	4.4139962668807e-05	4.58987633056774
TAPBP	CD8T	NI	PC3_zscore	0.035596799073318	0.00299758596555375	4.19175860821596
TAPBP	CD8T	LPS	PC3_zscore	0.0350008369056048	0.00620116513429497	3.76717978313957
TAPBP	CD8T	IAV	PC3_zscore	0.0372766871601958	0.000506740074708005	4.92464758197473
TAPBP	CD8T	Tcruzi	PC3_zscore	0.0376777905407368	0.000202151349790212	5.07017673171019
TAPBP	monocyte	NI	PC3_zscore	0.0365887471471328	0.000742363853325151	4.85432095643437
TAPBP	monocyte	LPS	PC3_zscore	0.0362186019986544	0.00125282617709939	4.63609782367777
TAPBP	monocyte	IAV	PC3_zscore	0.0381819124415565	5.25461307110247e-05	5.11457132565245
TAPBP	monocyte	Tcruzi	PC3_zscore	0.0368247466884437	0.000774054884766077	4.87682226124766
TAPBP	B	NI	PC3_zscore	0.0361986151232236	0.0020663091198513	4.47878415220133
TAPBP	B	LPS	PC3_zscore	0.0372887318979654	0.00032081330262737	5.05076436427868
TAPBP	B	IAV	PC3_zscore	0.038784704831106	1.40792259108699e-05	4.90025154975487
TAPBP	B	Tcruzi	PC3_zscore	0.0360232149999514	0.00345063874910499	4.26775143919001
TAPBP	CD4T	NI	PC3_zscore	0.0373358021713743	0.000711983003911138	4.81876362288191
TAPBP	CD4T	LPS	PC3_zscore	0.0380286932746124	0.00016911536051533	4.9466645569491
TAPBP	CD4T	IAV	PC3_zscore	0.0420898443348013	3.67598273363694e-08	3.21532320391754
TAPBP	CD4T	Tcruzi	PC3_zscore	0.0375590266841274	0.000688517554351783	4.77465810548927
ZBTB22	NK	NI	PC3_zscore	0.000981612276883996	0.759681895659625	0.150764627448653
ZBTB22	NK	LPS	PC3_zscore	0.00261123606618913	0.723949838463017	0.323400808716117
ZBTB22	NK	IAV	PC3_zscore	1.83958537106994e-05	0.742725681702363	0.00178815559034977
ZBTB22	NK	Tcruzi	PC3_zscore	0.00148501836091093	0.746803397270652	0.229940334306004
ZBTB22	CD8T	NI	PC3_zscore	0.0012185930743535	0.754873800635264	0.19162415670615
ZBTB22	CD8T	LPS	PC3_zscore	0.00147133840744508	0.748826250564137	0.224419489358589
ZBTB22	CD8T	IAV	PC3_zscore	0.000859137038788218	0.763674588494903	0.126628096476512
ZBTB22	CD8T	Tcruzi	PC3_zscore	0.000482841758434504	0.773412510323349	0.0695124004529505
ZBTB22	monocyte	NI	PC3_zscore	0.00179632886371792	0.734397101161181	0.302973779072507
ZBTB22	monocyte	LPS	PC3_zscore	0.00106597765473822	0.755224861521749	0.182485347096381
ZBTB22	monocyte	IAV	PC3_zscore	0.000572946737875085	0.755990332860308	0.0808841837550405
ZBTB22	monocyte	Tcruzi	PC3_zscore	0.000985202091739324	0.762869637692607	0.17270565892589
ZBTB22	B	NI	PC3_zscore	0.00218262409398652	0.727699590839354	0.320480681855364
ZBTB22	B	LPS	PC3_zscore	0.000751244516769926	0.768459504199805	0.12024871040078
ZBTB22	B	IAV	PC3_zscore	0.00134620541310393	0.748702176879091	0.211993296479
ZBTB22	B	Tcruzi	PC3_zscore	0.00118636356205736	0.755444867182251	0.195654958338717
ZBTB22	CD4T	NI	PC3_zscore	0.000671855537422467	0.772788177759212	0.112234461747656
ZBTB22	CD4T	LPS	PC3_zscore	0.000968573985836057	0.763102678637374	0.167599081734291
ZBTB22	CD4T	IAV	PC3_zscore	0.0138361917731377	0.225899436007796	0.984722273657686
ZBTB22	CD4T	Tcruzi	PC3_zscore	0.000680027463632061	0.771208774832082	0.110253390372613
DAXX	NK	NI	PC3_zscore	0.00225567846995518	0.5901478964638	0.475933576254222
DAXX	NK	LPS	PC3_zscore	0.00208922778309339	0.596329094487233	0.427272722216587
DAXX	NK	IAV	PC3_zscore	0.00189958543154451	0.557726185147097	0.243685044196497
DAXX	NK	Tcruzi	PC3_zscore	0.00219840690712209	0.59240667395075	0.462302205394034
DAXX	CD8T	NI	PC3_zscore	0.00223479205249408	0.590816818496688	0.473405439613375
DAXX	CD8T	LPS	PC3_zscore	0.00223788822278511	0.590738660340881	0.472253751119386
DAXX	CD8T	IAV	PC3_zscore	0.00220577415357467	0.591530124464873	0.45715143381199
DAXX	CD8T	Tcruzi	PC3_zscore	0.0022633737006163	0.589743493672772	0.477913943986554
DAXX	monocyte	NI	PC3_zscore	0.00235833267347344	0.584278641558596	0.496666433303122
DAXX	monocyte	LPS	PC3_zscore	0.00211526731826023	0.586437474165863	0.420098592829107
DAXX	monocyte	IAV	PC3_zscore	0.00224290528885317	0.565373921349012	0.381673076150669
DAXX	monocyte	Tcruzi	PC3_zscore	0.00225686193045628	0.589532844962964	0.484494331454912
DAXX	B	NI	PC3_zscore	0.00225601902552954	0.589700333242203	0.483275074467547
DAXX	B	LPS	PC3_zscore	0.00221191651017999	0.591799948903482	0.473030114822347
DAXX	B	IAV	PC3_zscore	0.00219697961610619	0.589041229767586	0.439610609770414
DAXX	B	Tcruzi	PC3_zscore	0.00221954696349625	0.591450582690418	0.474170643570027
DAXX	CD4T	NI	PC3_zscore	0.00223504025062023	0.590544531345041	0.480931400713537
DAXX	CD4T	LPS	PC3_zscore	0.00219141141061592	0.592796029053614	0.469193171819745
DAXX	CD4T	IAV	PC3_zscore	0.00461981094530496	0.360624349881098	0.652519302842864
DAXX	CD4T	Tcruzi	PC3_zscore	0.00222545334372262	0.591113624486921	0.475736006718044
PHF1	NK	NI	PC3_zscore	-0.0242847476400623	0.0397760972891654	-1.69985557257439
PHF1	NK	LPS	PC3_zscore	-0.0235276181475887	0.0450188456447841	-1.64034598182809
PHF1	NK	IAV	PC3_zscore	-0.0330866256632987	0.00986392365628541	-1.99836092890554
PHF1	NK	Tcruzi	PC3_zscore	-0.0372127629107294	0.00479399332070252	-2.13413343123
PHF1	CD8T	NI	PC3_zscore	0.000581169214528617	0.470398984564734	0.039927795198452
PHF1	CD8T	LPS	PC3_zscore	-0.00599834590717538	0.329526516387838	-0.430835873697379
PHF1	CD8T	IAV	PC3_zscore	-0.0299832854308321	0.0127557313698137	-2.06540758028285
PHF1	CD8T	Tcruzi	PC3_zscore	-0.00331811636559471	0.406961821819699	-0.234771201977335
PHF1	monocyte	NI	PC3_zscore	0.000205149417458032	0.471288437877978	0.0106679403685556
PHF1	monocyte	LPS	PC3_zscore	-0.00898740932322122	0.277906102992469	-0.551373024418575
PHF1	monocyte	IAV	PC3_zscore	-0.0181385662640225	0.127514904312775	-1.11692158184325
PHF1	monocyte	Tcruzi	PC3_zscore	0.0043160368166328	0.448601289770889	0.213091068085535
PHF1	B	NI	PC3_zscore	-0.0192468538615681	0.0648135025238338	-1.54173041948261
PHF1	B	LPS	PC3_zscore	-0.0125871830517558	0.171620322501937	-0.961828512590466
PHF1	B	IAV	PC3_zscore	-0.0254589317631003	0.0233676159566937	-1.91098214614605
PHF1	B	Tcruzi	PC3_zscore	-0.00898161548337041	0.26521229350542	-0.613474292116423
PHF1	CD4T	NI	PC3_zscore	-0.0196786780162173	0.01233267869371	-2.31753692805911
PHF1	CD4T	LPS	PC3_zscore	-0.0226834730979847	0.00538417107034239	-2.56481363654014
PHF1	CD4T	IAV	PC3_zscore	-0.0201805211879413	0.0102972887436582	-2.36782860143732
PHF1	CD4T	Tcruzi	PC3_zscore	-0.0350551621789074	0.000273323111959933	-3.03888536509775
CUTA	NK	NI	PC3_zscore	-0.014512796588851	0.00603459545638585	-3.62324748841324
CUTA	NK	LPS	PC3_zscore	-0.0145272824165884	0.00587622739275007	-3.61978829945723
CUTA	NK	IAV	PC3_zscore	-0.0145282267355126	0.00577126454529897	-3.62491169675589
CUTA	NK	Tcruzi	PC3_zscore	-0.0145484620825684	0.00575639073078082	-3.59606835184852
CUTA	CD8T	NI	PC3_zscore	-0.0143404869825426	0.0105571832860762	-3.38905589787896
CUTA	CD8T	LPS	PC3_zscore	-0.0144230761269184	0.00770781591345682	-3.55789504716157
CUTA	CD8T	IAV	PC3_zscore	-0.0145465577301583	0.0056590848415039	-3.61547420234228
CUTA	CD8T	Tcruzi	PC3_zscore	-0.0145137810096069	0.00577192074428745	-3.65456141553057
CUTA	monocyte	NI	PC3_zscore	-0.0147193825690092	0.0050214097251865	-3.32135561868514
CUTA	monocyte	LPS	PC3_zscore	-0.0146697843583626	0.00506943615159205	-3.4087025861058
CUTA	monocyte	IAV	PC3_zscore	-0.0149529828880411	0.00123592729805366	-2.93943714744564
CUTA	monocyte	Tcruzi	PC3_zscore	-0.0146361752789638	0.00515553070097197	-3.50252025643411
CUTA	B	NI	PC3_zscore	-0.0145290244988299	0.00551064285517144	-3.66578529158448
CUTA	B	LPS	PC3_zscore	-0.0144476656313126	0.00685822186159313	-3.61470327813165
CUTA	B	IAV	PC3_zscore	-0.0145815321523864	0.00522309944129584	-3.61971922086568
CUTA	B	Tcruzi	PC3_zscore	-0.0145878280483481	0.00523815770346048	-3.60640463078803
CUTA	CD4T	NI	PC3_zscore	-0.0143766603009026	0.00854464199580618	-3.52851110774007
CUTA	CD4T	LPS	PC3_zscore	-0.0144234025239968	0.00673777485761051	-3.62750897536066
CUTA	CD4T	IAV	PC3_zscore	-0.0145581472500889	0.0041891920335817	-3.73461417831452
CUTA	CD4T	Tcruzi	PC3_zscore	-0.0144256232001046	0.0068307162607173	-3.62291246350978
SYNGAP1	NK	NI	PC3_zscore	0.0205777201343427	0.0700327572785732	1.73040227373883
SYNGAP1	NK	LPS	PC3_zscore	0.0204793094545318	0.0712613902374217	1.69455879580519
SYNGAP1	NK	IAV	PC3_zscore	0.0206893052743227	0.0649361268793056	1.6939869439183
SYNGAP1	NK	Tcruzi	PC3_zscore	0.0209855752058932	0.0650976909295069	1.79074918042187
SYNGAP1	CD8T	NI	PC3_zscore	0.0214986785116851	0.0507953429839815	1.9709440930911
SYNGAP1	CD8T	LPS	PC3_zscore	0.0215391674259926	0.0509574736618699	1.95656287396419
SYNGAP1	CD8T	IAV	PC3_zscore	0.0213715436352179	0.0523988603166389	1.95644103107698
SYNGAP1	CD8T	Tcruzi	PC3_zscore	0.0212373290993508	0.053435262915101	1.95580580892095
SYNGAP1	monocyte	NI	PC3_zscore	0.0211694236066837	0.0553701975598682	1.92331806997542
SYNGAP1	monocyte	LPS	PC3_zscore	0.020867684358558	0.0595043051898183	1.86380209022692
SYNGAP1	monocyte	IAV	PC3_zscore	0.020887822311928	0.0580017444361727	1.8333166748389
SYNGAP1	monocyte	Tcruzi	PC3_zscore	0.0209902386038289	0.0581119347653365	1.90199559891085
SYNGAP1	B	NI	PC3_zscore	0.0208830572266522	0.062417706133147	1.85840093674573
SYNGAP1	B	LPS	PC3_zscore	0.020944684491283	0.0613900780989507	1.86666911222377
SYNGAP1	B	IAV	PC3_zscore	0.0206593867808065	0.0668696499304071	1.78723778855119
SYNGAP1	B	Tcruzi	PC3_zscore	0.0211675613201291	0.0579552576993429	1.88902892794392
SYNGAP1	CD4T	NI	PC3_zscore	0.0214153815626959	0.0497690664976952	2.00544163713117
SYNGAP1	CD4T	LPS	PC3_zscore	0.0211434832213642	0.0531564235182005	1.97049796176133
SYNGAP1	CD4T	IAV	PC3_zscore	0.0214833730532306	0.0326610549591823	2.04477161932454
SYNGAP1	CD4T	Tcruzi	PC3_zscore	0.0211649113774227	0.0525850711315494	1.97891229594563
BAK1	NK	NI	PC3_zscore	0.00190291431366937	0.79754034088742	0.25361101475432
BAK1	NK	LPS	PC3_zscore	0.00317389262276909	0.776066834741518	0.340072832250012
BAK1	NK	IAV	PC3_zscore	0.00423184239468811	0.748561330404459	0.375683659175605
BAK1	NK	Tcruzi	PC3_zscore	0.00143024713265292	0.807749758843169	0.193835746618953
BAK1	CD8T	NI	PC3_zscore	0.000996463484627514	0.821150604243832	0.142517434540907
BAK1	CD8T	LPS	PC3_zscore	-0.000504894794879242	0.854023858666812	-0.0618322715598627
BAK1	CD8T	IAV	PC3_zscore	0.00178351459973589	0.806639366956439	0.220211739873179
BAK1	CD8T	Tcruzi	PC3_zscore	-0.000284830461055168	0.849176506118974	-0.0356650088183268
BAK1	monocyte	NI	PC3_zscore	-0.000733998059797102	0.861850043064399	-0.0943062425540179
BAK1	monocyte	LPS	PC3_zscore	0.000833371480618606	0.821687976925628	0.129950659757439
BAK1	monocyte	IAV	PC3_zscore	0.00227066973267241	0.779130063411803	0.306662377793735
BAK1	monocyte	Tcruzi	PC3_zscore	-0.000474564057072436	0.857163713109324	-0.0633070022415088
BAK1	B	NI	PC3_zscore	0.00091711672483062	0.820735905540359	0.138635654186773
BAK1	B	LPS	PC3_zscore	0.00159036582619597	0.804018517930195	0.235342187547075
BAK1	B	IAV	PC3_zscore	0.000138070474080342	0.837556567833855	0.0183881917332606
BAK1	B	Tcruzi	PC3_zscore	0.000404522179494471	0.833491538185383	0.0576157956360007
BAK1	CD4T	NI	PC3_zscore	0.000387119185867281	0.836662931659548	0.0572135200947279
BAK1	CD4T	LPS	PC3_zscore	0.00090299233874808	0.823924326760572	0.141021761612587
BAK1	CD4T	IAV	PC3_zscore	0.0249605311308645	0.0997460279300645	1.46294023875334
BAK1	CD4T	Tcruzi	PC3_zscore	0.000146566054939121	0.841370922080314	0.02031598721627
ITPR3	NK	NI	PC3_zscore	-0.00171221679999692	0.641790967117792	-0.269397978639918
ITPR3	NK	LPS	PC3_zscore	-0.00122434668463289	0.657276204926322	-0.186262605700117
ITPR3	NK	IAV	PC3_zscore	-0.000925795393707377	0.626951569052984	-0.102282202019578
ITPR3	NK	Tcruzi	PC3_zscore	-0.00143929849957274	0.650674962529728	-0.224796420264287
ITPR3	CD8T	NI	PC3_zscore	-0.00151209903564414	0.646415393827174	-0.2457026358873
ITPR3	CD8T	LPS	PC3_zscore	-0.00193953629960367	0.632221986641872	-0.309013074588324
ITPR3	CD8T	IAV	PC3_zscore	-0.00261590984634596	0.615157116913441	-0.36567934685645
ITPR3	CD8T	Tcruzi	PC3_zscore	-0.00202027843758696	0.629538541173965	-0.321071902331341
ITPR3	monocyte	NI	PC3_zscore	-0.0018334682529014	0.634607526171521	-0.285724084283538
ITPR3	monocyte	LPS	PC3_zscore	-0.00119738751889175	0.637933915539477	-0.151096784166032
ITPR3	monocyte	IAV	PC3_zscore	-0.00152868773209997	0.605675977193226	-0.144409782292608
ITPR3	monocyte	Tcruzi	PC3_zscore	-0.00122302893995646	0.653935360925345	-0.179258221899826
ITPR3	B	NI	PC3_zscore	-0.0015329316419866	0.646312892559996	-0.255058890986188
ITPR3	B	LPS	PC3_zscore	-0.00119007193419736	0.659238009106531	-0.191607079139028
ITPR3	B	IAV	PC3_zscore	-0.00207046834605661	0.627641830339116	-0.299416424288404
ITPR3	B	Tcruzi	PC3_zscore	-0.0013657110184904	0.652644906394343	-0.223314248522439
ITPR3	CD4T	NI	PC3_zscore	-0.00105846059768182	0.666027788199302	-0.174431246499857
ITPR3	CD4T	LPS	PC3_zscore	-0.00136069879966642	0.65357448846077	-0.232220183362171
ITPR3	CD4T	IAV	PC3_zscore	-0.00439693274694401	0.423058736277082	-0.53060868029454
ITPR3	CD4T	Tcruzi	PC3_zscore	-0.00278263752121621	0.60494164140074	-0.415376302952521
UQCC2	NK	NI	PC3_zscore	0.00476451097302616	0.472929540943218	0.651983451499509
UQCC2	NK	LPS	PC3_zscore	0.00476828488139759	0.472748103875836	0.649564650225671
UQCC2	NK	IAV	PC3_zscore	0.00762606555143181	0.384862964813942	0.665705498358925
UQCC2	NK	Tcruzi	PC3_zscore	0.00490735480328456	0.468765698692619	0.679216254496479
UQCC2	CD8T	NI	PC3_zscore	0.00549273110774302	0.448642361694761	0.78549566312385
UQCC2	CD8T	LPS	PC3_zscore	0.00499303840442794	0.464157810268464	0.712046376272063
UQCC2	CD8T	IAV	PC3_zscore	0.00541628168343028	0.452144116102167	0.760349042433035
UQCC2	CD8T	Tcruzi	PC3_zscore	0.00535125918215383	0.452950992491279	0.768088597372385
UQCC2	monocyte	NI	PC3_zscore	0.00476721765911085	0.472795154927001	0.681138521000083
UQCC2	monocyte	LPS	PC3_zscore	0.00611128735281455	0.423135713818625	0.782475098978201
UQCC2	monocyte	IAV	PC3_zscore	0.00554078154318233	0.434908501491331	0.748523981854576
UQCC2	monocyte	Tcruzi	PC3_zscore	0.00480873688952815	0.471334444080531	0.689734581527642
UQCC2	B	NI	PC3_zscore	0.0053778536774482	0.451190552045205	0.780016038720677
UQCC2	B	LPS	PC3_zscore	0.00441563880855859	0.485065878727489	0.585116433392197
UQCC2	B	IAV	PC3_zscore	0.00496466190491054	0.464873729134287	0.705355774413135
UQCC2	B	Tcruzi	PC3_zscore	0.00523160254770897	0.456326210808485	0.761065773213954
UQCC2	CD4T	NI	PC3_zscore	0.00483906983562861	0.470394272321513	0.70245199729719
UQCC2	CD4T	LPS	PC3_zscore	0.00513914956011124	0.457620656255624	0.767256663756759
UQCC2	CD4T	IAV	PC3_zscore	0.00933696814828278	0.211086933188789	1.09267252773832
UQCC2	CD4T	Tcruzi	PC3_zscore	0.0053067950553411	0.452299346349189	0.782892120356727
LEMD2	NK	NI	PC3_zscore	0.000807978089390405	0.885389476470115	0.249290308813241
LEMD2	NK	LPS	PC3_zscore	0.000829246431058962	0.884607131904319	0.256024994765236
LEMD2	NK	IAV	PC3_zscore	0.000851284801550494	0.878882108023927	0.220360658042209
LEMD2	NK	Tcruzi	PC3_zscore	0.000789960194841599	0.886004160843148	0.241530822292101
LEMD2	CD8T	NI	PC3_zscore	0.000851285284814459	0.883609408755466	0.267306990686039
LEMD2	CD8T	LPS	PC3_zscore	0.000878662361205646	0.882580454872688	0.274412247171558
LEMD2	CD8T	IAV	PC3_zscore	0.000909375045152104	0.881568180446478	0.278584996016182
LEMD2	CD8T	Tcruzi	PC3_zscore	0.000866523453029283	0.883039082577986	0.270922657042074
LEMD2	monocyte	NI	PC3_zscore	0.000954717487263989	0.878924664884992	0.299644552731778
LEMD2	monocyte	LPS	PC3_zscore	0.000912144247277056	0.879863559719067	0.28805179336031
LEMD2	monocyte	IAV	PC3_zscore	0.000909900126167249	0.87832348147605	0.274420129598594
LEMD2	monocyte	Tcruzi	PC3_zscore	0.000891890320894343	0.881719571354598	0.287331497638026
LEMD2	B	NI	PC3_zscore	0.000841870420235742	0.88413997495709	0.268158609568288
LEMD2	B	LPS	PC3_zscore	0.000782484500510761	0.886661866465706	0.244086947890809
LEMD2	B	IAV	PC3_zscore	0.000882120434253341	0.88216793091331	0.274563454554425
LEMD2	B	Tcruzi	PC3_zscore	0.000920593175524321	0.88085132931556	0.288831020182614
LEMD2	CD4T	NI	PC3_zscore	0.000827161033407304	0.884883127762557	0.26652057088124
LEMD2	CD4T	LPS	PC3_zscore	0.00087673570271542	0.882371882873443	0.284261830180404
LEMD2	CD4T	IAV	PC3_zscore	0.021456371044387	0.0372838936536383	1.98447763646412
LEMD2	CD4T	Tcruzi	PC3_zscore	0.000858323277431731	0.883321004778698	0.275571472754675
HMGA1	NK	NI	PC3_zscore	0.0158268596376575	0.023495984077138	2.45398941426311
HMGA1	NK	LPS	PC3_zscore	0.0158962846418914	0.0221878270731693	2.48615319557604
HMGA1	NK	IAV	PC3_zscore	0.0157775822864624	0.0231237244280001	2.35770316068144
HMGA1	NK	Tcruzi	PC3_zscore	0.0159791297008556	0.0206273946958908	2.51651143570985
HMGA1	CD8T	NI	PC3_zscore	0.0160398336084251	0.0162815440170494	2.68069901011609
HMGA1	CD8T	LPS	PC3_zscore	0.0160250250379747	0.0166887606219269	2.66978005676095
HMGA1	CD8T	IAV	PC3_zscore	0.01602447758881	0.0169340187320115	2.65975201430493
HMGA1	CD8T	Tcruzi	PC3_zscore	0.0161649206385216	0.0153132268222684	2.66111779408344
HMGA1	monocyte	NI	PC3_zscore	0.0159750985202921	0.0179053788896848	2.6365757101136
HMGA1	monocyte	LPS	PC3_zscore	0.0159136099785659	0.0193558268352555	2.58644887303322
HMGA1	monocyte	IAV	PC3_zscore	0.0159551323182643	0.0177261619984193	2.60272522438091
HMGA1	monocyte	Tcruzi	PC3_zscore	0.0158607005759524	0.0212964876514959	2.55359291796815
HMGA1	B	NI	PC3_zscore	0.0158396148120002	0.0224291787662663	2.529699179243
HMGA1	B	LPS	PC3_zscore	0.0158635063531366	0.0216345108638708	2.55212946324805
HMGA1	B	IAV	PC3_zscore	0.0158605075837384	0.0218786755609002	2.53650432978751
HMGA1	B	Tcruzi	PC3_zscore	0.0158472827046652	0.0222025861814599	2.53399253721307
HMGA1	CD4T	NI	PC3_zscore	0.0160477762470052	0.0158737982360292	2.69227476035076
HMGA1	CD4T	LPS	PC3_zscore	0.0161619098698497	0.0150967731983952	2.68068010719854
HMGA1	CD4T	IAV	PC3_zscore	0.0159898984360727	0.0130539437096619	2.66609325909665
HMGA1	CD4T	Tcruzi	PC3_zscore	0.0160711830901548	0.0157420060612689	2.69124625744093
SMIM29	NK	NI	PC3_zscore	-0.0127015678124299	0.0797882843437012	-1.8430152224129
SMIM29	NK	LPS	PC3_zscore	-0.0128252403295194	0.0764294248284345	-1.9390376002264
SMIM29	NK	IAV	PC3_zscore	-0.0126871537358131	0.0780236924535733	-1.80327326725595
SMIM29	NK	Tcruzi	PC3_zscore	-0.0127438190730624	0.0786880711021707	-1.87679380065715
SMIM29	CD8T	NI	PC3_zscore	-0.0131525852970862	0.0642435936561528	-2.16627869464164
SMIM29	CD8T	LPS	PC3_zscore	-0.0132165680381222	0.0634634452228516	-2.16700231230388
SMIM29	CD8T	IAV	PC3_zscore	-0.0132484853466525	0.0632736026398394	-2.1601635105568
SMIM29	CD8T	Tcruzi	PC3_zscore	-0.0132201626298467	0.0633977974733809	-2.16794367739012
SMIM29	monocyte	NI	PC3_zscore	-0.0129734555902871	0.069093478322797	-2.09965379972411
SMIM29	monocyte	LPS	PC3_zscore	-0.0130942111134584	0.0644727113402911	-2.15111679249253
SMIM29	monocyte	IAV	PC3_zscore	-0.0129365327066334	0.0696400191665986	-2.05598992318586
SMIM29	monocyte	Tcruzi	PC3_zscore	-0.013139333974627	0.0639466813970508	-2.16997704562113
SMIM29	B	NI	PC3_zscore	-0.0129646308079538	0.0700863780568166	-2.08336974314758
SMIM29	B	LPS	PC3_zscore	-0.0129433307799834	0.0710495203661012	-2.0686924099742
SMIM29	B	IAV	PC3_zscore	-0.0128408897983811	0.0754006038318191	-1.98504436991264
SMIM29	B	Tcruzi	PC3_zscore	-0.0129251416931662	0.0718853589886964	-2.05333061191869
SMIM29	CD4T	NI	PC3_zscore	-0.0129169947806213	0.0714465838755345	-2.06521892330944
SMIM29	CD4T	LPS	PC3_zscore	-0.0131569606714346	0.0634492177699858	-2.18204639900576
SMIM29	CD4T	IAV	PC3_zscore	-0.0140388948463172	0.0149171148519158	-2.46668171226974
SMIM29	CD4T	Tcruzi	PC3_zscore	-0.0131509197064976	0.0638359520778914	-2.17607072594779
NUDT3	NK	NI	PC3_zscore	-0.00164300882340378	0.767794532706319	-0.292104860944241
NUDT3	NK	LPS	PC3_zscore	-0.00231450148637648	0.748101219549919	-0.374148404318745
NUDT3	NK	IAV	PC3_zscore	-0.00194724922713388	0.756144178954636	-0.315018377824994
NUDT3	NK	Tcruzi	PC3_zscore	-0.00281303057980743	0.735745976941959	-0.409436186303207
NUDT3	CD8T	NI	PC3_zscore	-0.00240958437948857	0.737152859161966	-0.435062682077772
NUDT3	CD8T	LPS	PC3_zscore	-0.00168169635448036	0.763646902782505	-0.316436468663184
NUDT3	CD8T	IAV	PC3_zscore	-0.00266286358575093	0.735198447131498	-0.423643204162794
NUDT3	CD8T	Tcruzi	PC3_zscore	-0.00277733686536358	0.729538646241161	-0.450409068488432
NUDT3	monocyte	NI	PC3_zscore	-0.00249275763733708	0.730463208910329	-0.463526654218093
NUDT3	monocyte	LPS	PC3_zscore	-0.00128442326650305	0.778559999256293	-0.248336894464354
NUDT3	monocyte	IAV	PC3_zscore	-0.00090852857632828	0.789835596953849	-0.161426101401267
NUDT3	monocyte	Tcruzi	PC3_zscore	-0.00140180095401544	0.774806737699328	-0.274826463897908
NUDT3	B	NI	PC3_zscore	-0.00116883296843119	0.785349902187608	-0.224907831802482
NUDT3	B	LPS	PC3_zscore	-0.00279111752752525	0.725821104309116	-0.466413353386788
NUDT3	B	IAV	PC3_zscore	-0.00113621617445041	0.785616663255306	-0.210911984897975
NUDT3	B	Tcruzi	PC3_zscore	-0.00160481516085062	0.767379798909341	-0.310898326263589
NUDT3	CD4T	NI	PC3_zscore	-0.000738914246661593	0.805199621686815	-0.138160768368949
NUDT3	CD4T	LPS	PC3_zscore	-0.00303833941172285	0.715417808171207	-0.508883001186144
NUDT3	CD4T	IAV	PC3_zscore	-0.0198512485918945	0.0274664724157371	-1.96082870591718
NUDT3	CD4T	Tcruzi	PC3_zscore	-0.00173327204078634	0.759891271017912	-0.355500678898709
RPS10	NK	NI	PC3_zscore	-0.00731983238064823	0.26031864303036	-1.03407401394464
RPS10	NK	LPS	PC3_zscore	-0.00777250058569907	0.255324181343776	-1.00442748373895
RPS10	NK	IAV	PC3_zscore	-0.00852256475752684	0.211684827283029	-0.982850618106027
RPS10	NK	Tcruzi	PC3_zscore	-0.00640563354857132	0.281785619721625	-0.978299044171391
RPS10	CD8T	NI	PC3_zscore	-0.00462753989301863	0.342134709605256	-0.55761588990566
RPS10	CD8T	LPS	PC3_zscore	-0.00509610102992848	0.329027505894306	-0.663925553450441
RPS10	CD8T	IAV	PC3_zscore	-0.00438148123075697	0.343024536441211	-0.484373810045557
RPS10	CD8T	Tcruzi	PC3_zscore	-0.00495218820895302	0.332772274303179	-0.627071263696371
RPS10	monocyte	NI	PC3_zscore	-0.00693262710806984	0.266928410846347	-1.00710256210461
RPS10	monocyte	LPS	PC3_zscore	-0.00710430060000409	0.256554056856223	-0.978761779005545
RPS10	monocyte	IAV	PC3_zscore	-0.0070886206946394	0.250530974555191	-0.948754770076641
RPS10	monocyte	Tcruzi	PC3_zscore	-0.00565842137612814	0.313530558403399	-0.823918330467569
RPS10	B	NI	PC3_zscore	-0.00625938711250646	0.282766644946363	-1.02435640653522
RPS10	B	LPS	PC3_zscore	-0.00604521566563234	0.292303427210823	-0.977161430949607
RPS10	B	IAV	PC3_zscore	-0.00494796233250073	0.331518545155781	-0.64445067138382
RPS10	B	Tcruzi	PC3_zscore	-0.00612207439955758	0.290663463928638	-0.973052277506809
RPS10	CD4T	NI	PC3_zscore	-0.00531574472385543	0.326352890136604	-0.768840623650535
RPS10	CD4T	LPS	PC3_zscore	-0.00566153357418423	0.311871915138615	-0.864096296220342
RPS10	CD4T	IAV	PC3_zscore	-0.00593568979376777	0.257993037049303	-0.884488229946034
RPS10	CD4T	Tcruzi	PC3_zscore	-0.00525181508702852	0.326932370722936	-0.734682114142344
SNRPC	NK	NI	PC3_zscore	-0.01286350255144	0.0175252520749973	-2.68710680467147
SNRPC	NK	LPS	PC3_zscore	-0.0130366696884095	0.0137017459811856	-2.82571245177278
SNRPC	NK	IAV	PC3_zscore	-0.012658681391104	0.0221440170595618	-2.36531665562372
SNRPC	NK	Tcruzi	PC3_zscore	-0.0126747989605416	0.022411497931171	-2.40606083318655
SNRPC	CD8T	NI	PC3_zscore	-0.0131138873692572	0.00706083142950809	-3.24441281387564
SNRPC	CD8T	LPS	PC3_zscore	-0.0130191595522919	0.00991593580760874	-3.12474907158608
SNRPC	CD8T	IAV	PC3_zscore	-0.0134596479094053	0.00427683349916697	-3.01752863208042
SNRPC	CD8T	Tcruzi	PC3_zscore	-0.0130619530151072	0.00863091578511743	-3.17774313958721
SNRPC	monocyte	NI	PC3_zscore	-0.0136193198602356	0.00375308047432665	-2.78771567912459
SNRPC	monocyte	LPS	PC3_zscore	-0.0130688966895093	0.00880556605216021	-3.16148236359622
SNRPC	monocyte	IAV	PC3_zscore	-0.0134929110692147	0.00244087131192428	-2.98738186341401
SNRPC	monocyte	Tcruzi	PC3_zscore	-0.01349834447736	0.00411833938604822	-2.93108160465586
SNRPC	B	NI	PC3_zscore	-0.0128518164311375	0.0169290635527513	-2.8333380139285
SNRPC	B	LPS	PC3_zscore	-0.0130637784126983	0.0100326940379049	-3.09080983452161
SNRPC	B	IAV	PC3_zscore	-0.0129731286005127	0.0131354963758485	-2.96695750945365
SNRPC	B	Tcruzi	PC3_zscore	-0.0131290508140673	0.00873426720201442	-3.10009924885981
SNRPC	CD4T	NI	PC3_zscore	-0.0130994587979962	0.00545307283471186	-3.34719744835749
SNRPC	CD4T	LPS	PC3_zscore	-0.0131912163341063	0.00437070857394062	-3.39336907793738
SNRPC	CD4T	IAV	PC3_zscore	-0.0128986882493891	0.0118233369943179	-3.07169002358095
SNRPC	CD4T	Tcruzi	PC3_zscore	-0.0130578666536548	0.0067032710832241	-3.29019297327006
TAF11	NK	NI	PC3_zscore	-0.000976769325329386	0.706915243038324	-0.214721753025942
TAF11	NK	LPS	PC3_zscore	-0.000177171876212789	0.735973783979428	-0.0327525743359841
TAF11	NK	IAV	PC3_zscore	0.00474493437098482	0.683145576917695	0.351024877886016
TAF11	NK	Tcruzi	PC3_zscore	-0.000730965345481973	0.716627542612516	-0.153359483380783
TAF11	CD8T	NI	PC3_zscore	-0.00138839698073262	0.687063698248589	-0.324200482825684
TAF11	CD8T	LPS	PC3_zscore	-0.00189844639985459	0.667317286343245	-0.409169141607916
TAF11	CD8T	IAV	PC3_zscore	-0.00238378664194532	0.654590491866361	-0.443782792777499
TAF11	CD8T	Tcruzi	PC3_zscore	-0.00117621362258823	0.696666420289118	-0.264792955853541
TAF11	monocyte	NI	PC3_zscore	-0.00143643730085939	0.681804729052997	-0.373939818342423
TAF11	monocyte	LPS	PC3_zscore	-0.00124654324831476	0.688582882732716	-0.310424340942153
TAF11	monocyte	IAV	PC3_zscore	-0.00115787131621261	0.684309388454547	-0.25740169403296
TAF11	monocyte	Tcruzi	PC3_zscore	-0.00218602204057531	0.649752825786044	-0.489373199416461
TAF11	B	NI	PC3_zscore	-0.000463782599542995	0.730602643819574	-0.0988880430408291
TAF11	B	LPS	PC3_zscore	-0.00108522888019129	0.701876513765393	-0.261192707163291
TAF11	B	IAV	PC3_zscore	-0.00129949160871413	0.69070450556742	-0.298900611423267
TAF11	B	Tcruzi	PC3_zscore	-0.00120646610261921	0.695833094809574	-0.288336088892826
TAF11	CD4T	NI	PC3_zscore	-0.00292662531620177	0.635209794433086	-0.522585249543091
TAF11	CD4T	LPS	PC3_zscore	-0.00137511082372955	0.685278086974198	-0.361989912275182
TAF11	CD4T	IAV	PC3_zscore	-0.00691887054362641	0.295481623908143	-0.918686471978142
TAF11	CD4T	Tcruzi	PC3_zscore	-0.00117131687789847	0.697191950172177	-0.293221140243079
ANKS1A	NK	NI	PC3_zscore	-0.00208932869292699	0.610322004499744	-0.378516176939029
ANKS1A	NK	LPS	PC3_zscore	-0.00203607569724253	0.612162986125746	-0.363297829813465
ANKS1A	NK	IAV	PC3_zscore	-0.0110615473146868	0.351061687878786	-0.659513160869744
ANKS1A	NK	Tcruzi	PC3_zscore	-0.00226935896021211	0.60411327296687	-0.409418102648589
ANKS1A	CD8T	NI	PC3_zscore	-0.00302466151487962	0.576742419978439	-0.533126441706441
ANKS1A	CD8T	LPS	PC3_zscore	-0.00197540553552376	0.613445874287726	-0.358784925871529
ANKS1A	CD8T	IAV	PC3_zscore	-0.00250641021228626	0.59457462657282	-0.451590526010368
ANKS1A	CD8T	Tcruzi	PC3_zscore	-0.0031285820041727	0.575388463167738	-0.527992287472531
ANKS1A	monocyte	NI	PC3_zscore	-0.00175365296044957	0.623479190528567	-0.322914071935459
ANKS1A	monocyte	LPS	PC3_zscore	-0.000944493193421459	0.630120999991334	-0.131198520805813
ANKS1A	monocyte	IAV	PC3_zscore	-0.00406704871107781	0.520122271523945	-0.525429885850731
ANKS1A	monocyte	Tcruzi	PC3_zscore	-0.00192417685739729	0.616303970767869	-0.362397540701399
ANKS1A	B	NI	PC3_zscore	-0.00222275793067295	0.604552885551808	-0.429515894064192
ANKS1A	B	LPS	PC3_zscore	-0.00201291958145219	0.613359334443018	-0.382154685988352
ANKS1A	B	IAV	PC3_zscore	-0.00211686237468094	0.606852485578467	-0.388950860607532
ANKS1A	B	Tcruzi	PC3_zscore	-0.00218046045352152	0.606327230922787	-0.414885755398801
ANKS1A	CD4T	NI	PC3_zscore	-0.00304459897864589	0.569837956251855	-0.577441045894572
ANKS1A	CD4T	LPS	PC3_zscore	-0.00175000999036736	0.62741015164972	-0.334796311948726
ANKS1A	CD4T	IAV	PC3_zscore	-0.00286375368712652	0.510425969305871	-0.509922359956364
ANKS1A	CD4T	Tcruzi	PC3_zscore	-0.00304928266163545	0.571932702081909	-0.564691535663871
ZNF76	NK	NI	PC3_zscore	0.00370838685988128	0.434915777194839	0.524072393497249
ZNF76	NK	LPS	PC3_zscore	0.00285515472766439	0.455680414170135	0.336205866320867
ZNF76	NK	IAV	PC3_zscore	0.00335107630485796	0.41368483339039	0.364218817800436
ZNF76	NK	Tcruzi	PC3_zscore	0.00365109768916608	0.43652911905087	0.508491217761727
ZNF76	CD8T	NI	PC3_zscore	0.0044822075104906	0.404349797776168	0.707241848067152
ZNF76	CD8T	LPS	PC3_zscore	0.00487764860810761	0.391459004737524	0.760096288617707
ZNF76	CD8T	IAV	PC3_zscore	0.00479486968326442	0.395054066109755	0.728239353267381
ZNF76	CD8T	Tcruzi	PC3_zscore	0.00436788875862813	0.408765003822385	0.674984638162223
ZNF76	monocyte	NI	PC3_zscore	0.00505596795938364	0.381844375536066	0.804594363603379
ZNF76	monocyte	LPS	PC3_zscore	0.00536422062452667	0.36535797772603	0.786865127804769
ZNF76	monocyte	IAV	PC3_zscore	0.00483927399847674	0.37343862310855	0.644781901232208
ZNF76	monocyte	Tcruzi	PC3_zscore	0.00429509427193074	0.411935195883167	0.68844139270363
ZNF76	B	NI	PC3_zscore	0.00473359207348987	0.394469882825231	0.765060067879479
ZNF76	B	LPS	PC3_zscore	0.00374125289809036	0.436012531641798	0.55495842309132
ZNF76	B	IAV	PC3_zscore	0.00456455563033683	0.401579795108744	0.693512554132696
ZNF76	B	Tcruzi	PC3_zscore	0.00473649988056415	0.395149214309899	0.757931190217916
ZNF76	CD4T	NI	PC3_zscore	0.00557178812105536	0.36856927164139	0.853508954153671
ZNF76	CD4T	LPS	PC3_zscore	0.00464124916861613	0.394964676050979	0.776132985962725
ZNF76	CD4T	IAV	PC3_zscore	0.00379632508209399	0.361026351964915	0.515477030372766
ZNF76	CD4T	Tcruzi	PC3_zscore	0.00519975272990269	0.377838335810635	0.828980367391386
DEF6	NK	NI	PC3_zscore	0.00699074012293466	0.253484802082939	0.875791348586693
DEF6	NK	LPS	PC3_zscore	0.00776834784540196	0.230362657372423	0.969764690990021
DEF6	NK	IAV	PC3_zscore	0.00745854661227069	0.232518443549667	0.908990549608207
DEF6	NK	Tcruzi	PC3_zscore	0.00402467605905044	0.348935907820717	0.387543771345873
DEF6	CD8T	NI	PC3_zscore	0.0122517732711227	0.145808310922729	1.24802877053036
DEF6	CD8T	LPS	PC3_zscore	0.00913307253848929	0.176600397895163	1.25393974018837
DEF6	CD8T	IAV	PC3_zscore	0.00814081275280654	0.206416692590219	1.09879790259715
DEF6	CD8T	Tcruzi	PC3_zscore	0.00961665045867689	0.166310367425076	1.29474216320336
DEF6	monocyte	NI	PC3_zscore	0.00825608315325998	0.211949014686674	0.997284440624145
DEF6	monocyte	LPS	PC3_zscore	0.00730713550786583	0.24026991876004	0.791245710112728
DEF6	monocyte	IAV	PC3_zscore	0.0058288334622827	0.271236770531007	0.545115945236
DEF6	monocyte	Tcruzi	PC3_zscore	0.00450099706326217	0.316654340473704	0.395727282843151
DEF6	B	NI	PC3_zscore	0.0104690932407109	0.161830863504745	1.19909477678224
DEF6	B	LPS	PC3_zscore	0.0101894019868557	0.165815733510008	1.19581628425685
DEF6	B	IAV	PC3_zscore	0.00495160936133141	0.321047823405817	0.529526246706121
DEF6	B	Tcruzi	PC3_zscore	0.00676724224264335	0.258320223952078	0.851220746830728
DEF6	CD4T	NI	PC3_zscore	0.00886904004715717	0.169964811136791	1.34832044273777
DEF6	CD4T	LPS	PC3_zscore	0.00760798973375326	0.209276582328636	1.15361525041897
DEF6	CD4T	IAV	PC3_zscore	0.00323100121573898	0.350124012783739	0.304278732967988
DEF6	CD4T	Tcruzi	PC3_zscore	0.0081870339747174	0.19204395967416	1.23017016541088
PPARD	NK	NI	PC3_zscore	-0.00109072601494321	0.694852756827258	-0.100666107557204
PPARD	NK	LPS	PC3_zscore	0.00181068486755834	0.629059094312992	0.182968463144796
PPARD	NK	IAV	PC3_zscore	-0.000832863146034629	0.660461889192811	-0.0678520142247188
PPARD	NK	Tcruzi	PC3_zscore	0.000839508268443435	0.652435293141989	0.0857251445249779
PPARD	CD8T	NI	PC3_zscore	0.00505968437238656	0.53423735683129	0.517071234701371
PPARD	CD8T	LPS	PC3_zscore	0.0040431562663931	0.558850079865004	0.428446931863675
PPARD	CD8T	IAV	PC3_zscore	0.00440906152076507	0.554241814116359	0.434455078973098
PPARD	CD8T	Tcruzi	PC3_zscore	0.00482948651522536	0.541762934324139	0.487862043501042
PPARD	monocyte	NI	PC3_zscore	0.00797220268617026	0.479460003241656	0.615356393408189
PPARD	monocyte	LPS	PC3_zscore	0.00102084489087106	0.63421476827447	0.121576557765221
PPARD	monocyte	IAV	PC3_zscore	-0.00045885304759742	0.643441852586992	-0.0403470784817428
PPARD	monocyte	Tcruzi	PC3_zscore	0.0016231017265276	0.624998978604566	0.206112399450752
PPARD	B	NI	PC3_zscore	0.00366208969442049	0.563315964498001	0.436407576699178
PPARD	B	LPS	PC3_zscore	0.00372881027291107	0.562499901139126	0.43585749974106
PPARD	B	IAV	PC3_zscore	-0.000987996077517684	0.689073839673886	-0.0926169408599264
PPARD	B	Tcruzi	PC3_zscore	0.00194758038661651	0.616847730963523	0.238730247760112
PPARD	CD4T	NI	PC3_zscore	0.0044923137044084	0.531418580466714	0.546206192766533
PPARD	CD4T	LPS	PC3_zscore	0.00197705932050118	0.609561472928226	0.265736251492337
PPARD	CD4T	IAV	PC3_zscore	-0.00478332626778088	0.487727140422712	-0.363872332143366
PPARD	CD4T	Tcruzi	PC3_zscore	0.00544213130492967	0.51901737236918	0.572652505349076
FANCE	NK	NI	PC3_zscore	-0.00253340715709987	0.672954371051598	-0.263249897163573
FANCE	NK	LPS	PC3_zscore	-0.00177734698087698	0.687907824256988	-0.199719494133019
FANCE	NK	IAV	PC3_zscore	-0.00448356194402609	0.60943115113661	-0.317913400765546
FANCE	NK	Tcruzi	PC3_zscore	-0.00199682585747551	0.682714199938958	-0.223330704952734
FANCE	CD8T	NI	PC3_zscore	0.000334688194617324	0.740647312961512	0.036914463367726
FANCE	CD8T	LPS	PC3_zscore	0.00030369370364979	0.739432822121361	0.0330986105431964
FANCE	CD8T	IAV	PC3_zscore	0.00037102327444212	0.739182432384009	0.0389434948181535
FANCE	CD8T	Tcruzi	PC3_zscore	0.00100293901582553	0.73980155249368	0.0989609196545217
FANCE	monocyte	NI	PC3_zscore	-0.000998791667128179	0.709126321641556	-0.124463845502395
FANCE	monocyte	LPS	PC3_zscore	-0.000752489583013276	0.70761101398611	-0.0863577714522879
FANCE	monocyte	IAV	PC3_zscore	0.00527691956370031	0.633996758790851	0.28308235907069
FANCE	monocyte	Tcruzi	PC3_zscore	-0.00084983587852605	0.713776092933762	-0.106130898197239
FANCE	B	NI	PC3_zscore	-0.00103099878167305	0.705731588338502	-0.133874569414551
FANCE	B	LPS	PC3_zscore	-0.000465605755978318	0.721985598622695	-0.0593092098665532
FANCE	B	IAV	PC3_zscore	-0.00120775185734376	0.697884167506713	-0.146625005028556
FANCE	B	Tcruzi	PC3_zscore	-0.000521835526863805	0.720168758776218	-0.0662261086611331
FANCE	CD4T	NI	PC3_zscore	0.000384458742497997	0.743975967870563	0.0462807166835412
FANCE	CD4T	LPS	PC3_zscore	-0.000285977749602374	0.729905705488998	-0.0366252959841042
FANCE	CD4T	IAV	PC3_zscore	-0.00453552375556434	0.502698109412551	-0.387189398600489
FANCE	CD4T	Tcruzi	PC3_zscore	-0.000813947154100195	0.714595006160705	-0.103375400501951
RPL10A	NK	NI	PC3_zscore	-0.0199869933328041	0.0293534956893302	-1.8979648289518
RPL10A	NK	LPS	PC3_zscore	-0.0237552490672678	0.0115787610463101	-2.28988887945614
RPL10A	NK	IAV	PC3_zscore	-0.0297698587143135	0.00359810148110151	-2.71414483029846
RPL10A	NK	Tcruzi	PC3_zscore	-0.0189422785924684	0.0526325761465573	-1.62260834693138
RPL10A	CD8T	NI	PC3_zscore	0.0364651642381634	0.00362572491413173	2.62549722488156
RPL10A	CD8T	LPS	PC3_zscore	0.0276260824664588	0.0303547057962276	1.85737839236427
RPL10A	CD8T	IAV	PC3_zscore	0.0288575562681045	0.0383223010970055	1.75788100190713
RPL10A	CD8T	Tcruzi	PC3_zscore	0.0330999639902395	0.011695088637919	2.22198601739774
RPL10A	monocyte	NI	PC3_zscore	-0.020630341987945	0.0886064773032346	-1.33157164585788
RPL10A	monocyte	LPS	PC3_zscore	-0.0244339861268947	0.0568942143011382	-1.55377556412992
RPL10A	monocyte	IAV	PC3_zscore	-0.0231585211819632	0.0697510847894157	-1.44568307013554
RPL10A	monocyte	Tcruzi	PC3_zscore	-0.0184396619985973	0.12804594434872	-1.12831009130798
RPL10A	B	NI	PC3_zscore	0.030298754540747	1.4945192788291e-05	4.16766180617952
RPL10A	B	LPS	PC3_zscore	0.0268245215896651	9.31675063954424e-05	3.72454093009691
RPL10A	B	IAV	PC3_zscore	0.0348029340071995	1.23289990486622e-05	4.24818111273763
RPL10A	B	Tcruzi	PC3_zscore	0.019089330067088	0.00725327408222703	2.43025127124197
RPL10A	CD4T	NI	PC3_zscore	0.0324815707256281	0.000821518084237502	3.08434733355065
RPL10A	CD4T	LPS	PC3_zscore	0.0219109977072217	0.0172228834716301	2.09399084211204
RPL10A	CD4T	IAV	PC3_zscore	0.0292387158630169	0.00221260474310007	2.79887968542445
RPL10A	CD4T	Tcruzi	PC3_zscore	0.023813953852228	0.0160742921173773	2.12162944803928
FKBP5	NK	NI	PC3_zscore	0.0244614039161092	0.0128634236872709	2.4674241984562
FKBP5	NK	LPS	PC3_zscore	0.0270310186969092	0.00299420010686072	2.27994536104494
FKBP5	NK	IAV	PC3_zscore	0.0272224657684509	0.00223295513924382	2.27924392266467
FKBP5	NK	Tcruzi	PC3_zscore	0.0244222607988936	0.0138461514601307	2.43061637615578
FKBP5	CD8T	NI	PC3_zscore	0.0266314030344599	0.00157412156512923	2.57592862775579
FKBP5	CD8T	LPS	PC3_zscore	0.0260209710563408	0.00237019628748474	2.64085489000088
FKBP5	CD8T	IAV	PC3_zscore	0.027276072410291	0.00174966013836003	2.31857772028412
FKBP5	CD8T	Tcruzi	PC3_zscore	0.0269409219081638	0.00161940942180069	2.46146215473484
FKBP5	monocyte	NI	PC3_zscore	0.0271088658071218	0.00137523384429139	2.48880902727115
FKBP5	monocyte	LPS	PC3_zscore	0.0242943240623473	0.00598851863254451	2.88732100731913
FKBP5	monocyte	IAV	PC3_zscore	0.0233141294255457	0.0136672694855909	2.70522572612667
FKBP5	monocyte	Tcruzi	PC3_zscore	0.0250066970292902	0.00479153550709634	2.76642378080174
FKBP5	B	NI	PC3_zscore	0.0226507884039707	0.0292062130925249	2.26191642908207
FKBP5	B	LPS	PC3_zscore	0.0247323064745241	0.00859282988851284	2.61766566923382
FKBP5	B	IAV	PC3_zscore	0.0260368459925119	0.00333493927284515	2.5517249332084
FKBP5	B	Tcruzi	PC3_zscore	0.0239949704192417	0.0156367066459504	2.47825197824211
FKBP5	CD4T	NI	PC3_zscore	0.0209434827118648	0.0428294197623689	2.14001539273841
FKBP5	CD4T	LPS	PC3_zscore	0.022819903591452	0.00992856728827954	2.88192235687726
FKBP5	CD4T	IAV	PC3_zscore	0.0239133261887009	0.00316884701948515	3.14669320083295
FKBP5	CD4T	Tcruzi	PC3_zscore	0.0234477653120233	0.00779458897208921	2.94387727414251
SRPK1	NK	NI	PC3_zscore	-0.00446386741248701	0.538438514866306	-0.639117976232192
SRPK1	NK	LPS	PC3_zscore	-0.00387557189132839	0.554284316729713	-0.590283431658191
SRPK1	NK	IAV	PC3_zscore	-0.0214326284969161	0.170450782230526	-1.01701011074716
SRPK1	NK	Tcruzi	PC3_zscore	-0.00314673086357564	0.575441519968969	-0.483234418164737
SRPK1	CD8T	NI	PC3_zscore	-0.00279472248540547	0.590367459311586	-0.449083499220585
SRPK1	CD8T	LPS	PC3_zscore	-0.00291317751626227	0.585613061867762	-0.458633034659873
SRPK1	CD8T	IAV	PC3_zscore	-0.00458351978183503	0.542918458072002	-0.597710518636401
SRPK1	CD8T	Tcruzi	PC3_zscore	-0.00240609428765456	0.602924034159197	-0.358514087823856
SRPK1	monocyte	NI	PC3_zscore	-0.00128530048385714	0.630234432809732	-0.151945679377564
SRPK1	monocyte	LPS	PC3_zscore	-0.00413241749645481	0.53879128708784	-0.64337510661954
SRPK1	monocyte	IAV	PC3_zscore	-0.00766851668684207	0.449233599799781	-0.659126336900739
SRPK1	monocyte	Tcruzi	PC3_zscore	-0.00190003683221856	0.617000457235429	-0.254764846655305
SRPK1	B	NI	PC3_zscore	-0.00305662912767841	0.579836489104054	-0.502106841656121
SRPK1	B	LPS	PC3_zscore	-0.00384231813673598	0.552435368311178	-0.621353731025104
SRPK1	B	IAV	PC3_zscore	-0.00471430948266043	0.532937119918045	-0.638214076412597
SRPK1	B	Tcruzi	PC3_zscore	-0.00351175587163344	0.56375424047179	-0.571063899774449
SRPK1	CD4T	NI	PC3_zscore	-0.0023289793899817	0.613401766317544	-0.372477994809731
SRPK1	CD4T	LPS	PC3_zscore	-0.00416868485445699	0.53488174159296	-0.707669070724339
SRPK1	CD4T	IAV	PC3_zscore	-0.00459496908953765	0.494468224255456	-0.732452216011274
SRPK1	CD4T	Tcruzi	PC3_zscore	-0.00345577088684439	0.562140428062445	-0.611491266135434
MAPK14	NK	NI	PC3_zscore	-4.58895180588452e-05	0.773786227426917	-0.010279903241486
MAPK14	NK	LPS	PC3_zscore	-0.00180218619012904	0.714392811068941	-0.305087307075889
MAPK14	NK	IAV	PC3_zscore	-0.00176138884877489	0.687693931766201	-0.253374080759649
MAPK14	NK	Tcruzi	PC3_zscore	-0.000921063324838456	0.739444641994053	-0.19553169384911
MAPK14	CD8T	NI	PC3_zscore	0.00112498063084874	0.759684406077014	0.203550457036253
MAPK14	CD8T	LPS	PC3_zscore	0.000736828380954092	0.772420926680021	0.14497833972327
MAPK14	CD8T	IAV	PC3_zscore	-0.000259996356186704	0.767074887520957	-0.0550143542083706
MAPK14	CD8T	Tcruzi	PC3_zscore	-0.000659184170380992	0.750247822727222	-0.147636313288928
MAPK14	monocyte	NI	PC3_zscore	0.000102361754367304	0.783931209497511	0.0256701787487364
MAPK14	monocyte	LPS	PC3_zscore	0.000411550134846479	0.773572170396487	0.0893698892246022
MAPK14	monocyte	IAV	PC3_zscore	-0.00065105492303422	0.730913364361662	-0.126772305123017
MAPK14	monocyte	Tcruzi	PC3_zscore	0.00100797816741071	0.759892260641954	0.192545940543024
MAPK14	B	NI	PC3_zscore	-0.000389218231548839	0.759632253262985	-0.0973571614172007
MAPK14	B	LPS	PC3_zscore	0.000108634327394715	0.783179598972089	0.0259636533950807
MAPK14	B	IAV	PC3_zscore	-0.000447261147699142	0.755178580098387	-0.101793424035031
MAPK14	B	Tcruzi	PC3_zscore	-0.000436362286443515	0.757963380783313	-0.105480889674423
MAPK14	CD4T	NI	PC3_zscore	0.000340260687372868	0.780096640012182	0.0828376200303957
MAPK14	CD4T	LPS	PC3_zscore	-0.00114919329428575	0.724508453964771	-0.262845226384001
MAPK14	CD4T	IAV	PC3_zscore	-0.00672072340705953	0.325242596975129	-0.754869650485725
MAPK14	CD4T	Tcruzi	PC3_zscore	0.00071495067869514	0.768410673911813	0.151066463970195
MAPK13	NK	NI	PC3_zscore	-0.000750052213983063	0.485694762114629	-0.0304177847874392
MAPK13	NK	LPS	PC3_zscore	-0.0144999538611117	0.469175681523629	-0.41037481425563
MAPK13	NK	IAV	PC3_zscore	-0.0152095697459309	0.462763745947634	-0.419696099553627
MAPK13	NK	Tcruzi	PC3_zscore	-0.00604170287375303	0.517695250086682	-0.21294619713171
MAPK13	CD8T	NI	PC3_zscore	0.0239278040124108	0.0973115216357882	1.28861476419845
MAPK13	CD8T	LPS	PC3_zscore	0.0234749633470416	0.113537578258627	1.16483878682725
MAPK13	CD8T	IAV	PC3_zscore	0.0273430908141287	0.0966466058904418	1.20925887587697
MAPK13	CD8T	Tcruzi	PC3_zscore	0.0205148301035843	0.131296775872947	1.1239887436432
MAPK13	monocyte	NI	PC3_zscore	0.0130868042105038	0.208750090902771	0.873725832269562
MAPK13	monocyte	LPS	PC3_zscore	0.00163652174370311	0.434895541012411	0.0793192965349838
MAPK13	monocyte	IAV	PC3_zscore	0.00868692070461188	0.302677312861486	0.496337205891264
MAPK13	monocyte	Tcruzi	PC3_zscore	0.0260447562628874	0.0765582917512377	1.41086660880392
MAPK13	B	NI	PC3_zscore	0.0164506264989707	0.183377849384592	0.947451655473852
MAPK13	B	LPS	PC3_zscore	0.00587607725632712	0.373020155150329	0.318377326837925
MAPK13	B	IAV	PC3_zscore	0.0107045256288324	0.2899172726129	0.577825768546817
MAPK13	B	Tcruzi	PC3_zscore	0.0228593167051111	0.123512386970571	1.10841296030593
MAPK13	CD4T	NI	PC3_zscore	0.0219774241631696	0.0881954582073761	1.42682151133806
MAPK13	CD4T	LPS	PC3_zscore	0.0132427055335227	0.199298537863317	0.914361896019695
MAPK13	CD4T	IAV	PC3_zscore	0.00897115759090396	0.271831867863083	0.587406617313209
MAPK13	CD4T	Tcruzi	PC3_zscore	0.0237477845232423	0.0890766223145505	1.36711414882085
BRPF3	NK	NI	PC3_zscore	6.60293910107847e-05	0.909299173056776	0.012549622908934
BRPF3	NK	LPS	PC3_zscore	0.000536784754970731	0.898558355475549	0.0918807993607465
BRPF3	NK	IAV	PC3_zscore	-0.00169314888258067	0.864558710378186	-0.189899094904567
BRPF3	NK	Tcruzi	PC3_zscore	0.000411447899673845	0.901394674490677	0.072958257460297
BRPF3	CD8T	NI	PC3_zscore	0.00115440123829448	0.883937946099406	0.179229854710035
BRPF3	CD8T	LPS	PC3_zscore	-7.4882333888204e-05	0.906955935730136	-0.0142433445083983
BRPF3	CD8T	IAV	PC3_zscore	0.000433804570343032	0.900790202362701	0.0753866958551039
BRPF3	CD8T	Tcruzi	PC3_zscore	-7.06778378232446e-05	0.907020166543355	-0.0137869810613739
BRPF3	monocyte	NI	PC3_zscore	0.000336192513139936	0.90064988354975	0.0736254110459774
BRPF3	monocyte	LPS	PC3_zscore	-0.000727388897667384	0.883817724948359	-0.146388351667711
BRPF3	monocyte	IAV	PC3_zscore	0.00148885721289342	0.86637151023881	0.198706800035301
BRPF3	monocyte	Tcruzi	PC3_zscore	0.000587905942827986	0.892976347153147	0.123038877630435
BRPF3	B	NI	PC3_zscore	0.000839612734410529	0.889561967550689	0.145694506168514
BRPF3	B	LPS	PC3_zscore	-0.000318180673930227	0.899872772396207	-0.0638203861099355
BRPF3	B	IAV	PC3_zscore	0.00199785580198774	0.869760598171596	0.200718274488715
BRPF3	B	Tcruzi	PC3_zscore	-0.000360628555112624	0.89907717620436	-0.0708800301861669
BRPF3	CD4T	NI	PC3_zscore	-0.000378036426415908	0.895606679331205	-0.0927581778699062
BRPF3	CD4T	LPS	PC3_zscore	0.000333717293842482	0.898544919593273	0.0797347590906205
BRPF3	CD4T	IAV	PC3_zscore	-0.0233707605598957	0.126807218076141	-1.5022116328356
BRPF3	CD4T	Tcruzi	PC3_zscore	6.81018611968229e-05	0.908207326683945	0.0161211072904187
ETV7	NK	NI	PC3_zscore	0.0741783818651507	0.0909133191323535	1.284241590662
ETV7	NK	LPS	PC3_zscore	0.138345019583114	0.00587565348366887	2.00096377296193
ETV7	NK	IAV	PC3_zscore	0.145882477496106	0.00370419069765532	2.10667686151073
ETV7	NK	Tcruzi	PC3_zscore	0.0705994573298248	0.104060078950614	1.21157887944835
ETV7	CD8T	NI	PC3_zscore	0.033538261063969	0.27615966588199	0.566329112219368
ETV7	CD8T	LPS	PC3_zscore	0.0637150464368392	0.103845435183077	1.26959833934057
ETV7	CD8T	IAV	PC3_zscore	0.100144471907512	0.0207580471467472	1.91065084035867
ETV7	CD8T	Tcruzi	PC3_zscore	0.0484443993185552	0.192161119812849	0.853976023143855
ETV7	monocyte	NI	PC3_zscore	0.0451941303479521	0.226691837484904	0.735831986834274
ETV7	monocyte	LPS	PC3_zscore	0.0226387281057636	0.349176625965638	0.371613781617445
ETV7	monocyte	IAV	PC3_zscore	0.0797678550158628	0.0284420550238027	1.91492208472954
ETV7	monocyte	Tcruzi	PC3_zscore	-0.0354933964956608	0.405033080673006	-0.384705600554008
ETV7	B	NI	PC3_zscore	0.0226022481673372	0.347627529402464	0.359383745238902
ETV7	B	LPS	PC3_zscore	0.0756452476382892	0.0588662579703918	1.56207000392303
ETV7	B	IAV	PC3_zscore	0.0868709912193934	0.0249152837270053	1.88988126826744
ETV7	B	Tcruzi	PC3_zscore	0.0235492626336739	0.342669448231225	0.372194287930117
ETV7	CD4T	NI	PC3_zscore	0.0381977953499208	0.261592102018262	0.589562267583649
ETV7	CD4T	LPS	PC3_zscore	0.014871284621072	0.394061482606637	0.259978046669611
ETV7	CD4T	IAV	PC3_zscore	0.0892992802582975	0.0131169460315722	2.1513553268981
ETV7	CD4T	Tcruzi	PC3_zscore	0.0482338807574229	0.209454672070963	0.767556880788841
KCTD20	NK	NI	PC3_zscore	-0.0016187326008258	0.6468443504189	-0.276186832877703
KCTD20	NK	LPS	PC3_zscore	-0.00260714047449809	0.612944095096433	-0.464439955656631
KCTD20	NK	IAV	PC3_zscore	-0.00273186214678308	0.591978953656	-0.399875228674677
KCTD20	NK	Tcruzi	PC3_zscore	-0.00343536807107605	0.591787052624535	-0.52074560811987
KCTD20	CD8T	NI	PC3_zscore	-0.0024674565173942	0.617685179248697	-0.45659063566874
KCTD20	CD8T	LPS	PC3_zscore	-0.0018777543376434	0.639712735087167	-0.335918137860927
KCTD20	CD8T	IAV	PC3_zscore	-0.00181283518428898	0.641434652327295	-0.307877796110043
KCTD20	CD8T	Tcruzi	PC3_zscore	-0.00079474021893859	0.672966999678216	-0.11553095934066
KCTD20	monocyte	NI	PC3_zscore	-0.0026518238645638	0.60707308859046	-0.51084842196431
KCTD20	monocyte	LPS	PC3_zscore	-0.0030312165804129	0.588941407589231	-0.531081926660107
KCTD20	monocyte	IAV	PC3_zscore	-0.0157995850081496	0.242899092507903	-0.880942345935386
KCTD20	monocyte	Tcruzi	PC3_zscore	-0.000798336691054359	0.678022991000655	-0.121576449099203
KCTD20	B	NI	PC3_zscore	-0.00146559433738154	0.657270038658104	-0.261543948400885
KCTD20	B	LPS	PC3_zscore	-0.00233562475187361	0.62096009284296	-0.454561574988597
KCTD20	B	IAV	PC3_zscore	-0.0034634286703302	0.584320578392541	-0.518061460014378
KCTD20	B	Tcruzi	PC3_zscore	-0.00262433915553317	0.61039591995533	-0.4920420798846
KCTD20	CD4T	NI	PC3_zscore	-0.00191505799902317	0.63948006231841	-0.382171060773198
KCTD20	CD4T	LPS	PC3_zscore	-0.00160727158380166	0.653976676424284	-0.30589572154188
KCTD20	CD4T	IAV	PC3_zscore	-0.00198144012978006	0.586554062190629	-0.344655931444405
KCTD20	CD4T	Tcruzi	PC3_zscore	-0.00198754205070272	0.635777315936642	-0.388617948325139
STK38	NK	NI	PC3_zscore	-0.00446870342842062	0.627555532171693	-0.547396788413215
STK38	NK	LPS	PC3_zscore	-0.00995449217467341	0.57592136440964	-0.718786327579584
STK38	NK	IAV	PC3_zscore	-0.0467054905923963	0.0161616519261353	-2.52419403901102
STK38	NK	Tcruzi	PC3_zscore	-0.00625829935823232	0.60214982299773	-0.62425719528201
STK38	CD8T	NI	PC3_zscore	0.00600409265166869	0.594556577308311	0.672119442880026
STK38	CD8T	LPS	PC3_zscore	0.00551022444075809	0.607903478797356	0.623014347794583
STK38	CD8T	IAV	PC3_zscore	0.00565455006822839	0.616700468906438	0.591955218632725
STK38	CD8T	Tcruzi	PC3_zscore	0.00558543290615371	0.606499866986204	0.62839382179848
STK38	monocyte	NI	PC3_zscore	0.00282454435291143	0.661855092420838	0.43772581583636
STK38	monocyte	LPS	PC3_zscore	-0.00192012365137354	0.705648830686514	-0.299144010310495
STK38	monocyte	IAV	PC3_zscore	0.00503411691544039	0.615510333567291	0.570952161517377
STK38	monocyte	Tcruzi	PC3_zscore	0.00119848187202995	0.72928413772204	0.197729486226905
STK38	B	NI	PC3_zscore	0.00045129873126132	0.766419302202987	0.0740308743492753
STK38	B	LPS	PC3_zscore	-0.00289852220698672	0.675331469826168	-0.394448687337828
STK38	B	IAV	PC3_zscore	-0.00535336935081508	0.622454620965058	-0.5361638489346
STK38	B	Tcruzi	PC3_zscore	0.00130266778443864	0.734974093066562	0.193131648920541
STK38	CD4T	NI	PC3_zscore	0.00610727407775677	0.595015829339061	0.666251201574403
STK38	CD4T	LPS	PC3_zscore	0.00421777934105246	0.627048577495667	0.554428271043937
STK38	CD4T	IAV	PC3_zscore	-0.00280036127449655	0.67631980433463	-0.384555889891672
STK38	CD4T	Tcruzi	PC3_zscore	0.00685470036891853	0.592982203827614	0.673819937362031
SRSF3	NK	NI	PC3_zscore	0.00118648590639507	0.710351640923575	0.308694209179235
SRSF3	NK	LPS	PC3_zscore	0.000826021283080876	0.725231977209797	0.241092815408122
SRSF3	NK	IAV	PC3_zscore	0.0016172696084252	0.666085645500958	0.330338913711342
SRSF3	NK	Tcruzi	PC3_zscore	0.00066230756406807	0.733425022768887	0.193256014064437
SRSF3	CD8T	NI	PC3_zscore	0.000545834295794991	0.7390324683133	0.171719180890212
SRSF3	CD8T	LPS	PC3_zscore	0.000584905407724692	0.737203941274989	0.17780405025365
SRSF3	CD8T	IAV	PC3_zscore	0.000187628959899971	0.756021669162952	0.051729526641365
SRSF3	CD8T	Tcruzi	PC3_zscore	0.000164443702917758	0.758745197534619	0.0475626985111842
SRSF3	monocyte	NI	PC3_zscore	-0.000160013474190736	0.774578962371996	-0.042857846066802
SRSF3	monocyte	LPS	PC3_zscore	-0.00601360946209958	0.565329094765916	-0.534532929354442
SRSF3	monocyte	IAV	PC3_zscore	0.000768886946667338	0.709222355706887	0.202992205228118
SRSF3	monocyte	Tcruzi	PC3_zscore	0.000311334070595388	0.751622892947771	0.0972204356548868
SRSF3	B	NI	PC3_zscore	-0.000337561811420989	0.778841154248846	-0.0804357111881915
SRSF3	B	LPS	PC3_zscore	-5.05673369478348e-05	0.768655085108691	-0.0136862755637624
SRSF3	B	IAV	PC3_zscore	0.000949650279595075	0.717622877749976	0.257514190262042
SRSF3	B	Tcruzi	PC3_zscore	0.000300637522358103	0.751456989645355	0.0889906928361926
SRSF3	CD4T	NI	PC3_zscore	0.00104308945743129	0.712616633465771	0.304776351829226
SRSF3	CD4T	LPS	PC3_zscore	0.00160925662641555	0.695431652627072	0.364847091346551
SRSF3	CD4T	IAV	PC3_zscore	0.00198642296262151	0.560566694167344	0.395901981859588
SRSF3	CD4T	Tcruzi	PC3_zscore	0.000647748587150367	0.733733309613809	0.201434770740467
CDKN1A	NK	NI	PC3_zscore	0.000995056569440117	0.697079678057186	0.11016398234004
CDKN1A	NK	LPS	PC3_zscore	-0.0009531471152847	0.734641037971707	-0.0883735408965621
CDKN1A	NK	IAV	PC3_zscore	0.00184466844738707	0.652636931460497	0.159305048963382
CDKN1A	NK	Tcruzi	PC3_zscore	0.00235582646124579	0.669841645073181	0.244505750419335
CDKN1A	CD8T	NI	PC3_zscore	0.000803448318961908	0.701661715585379	0.0884699829277064
CDKN1A	CD8T	LPS	PC3_zscore	0.00046941535299359	0.708683019502983	0.0515006435589454
CDKN1A	CD8T	IAV	PC3_zscore	0.00260730112226033	0.667209685562018	0.250341017532194
CDKN1A	CD8T	Tcruzi	PC3_zscore	0.00184522803315876	0.680155054049678	0.199280991526468
CDKN1A	monocyte	NI	PC3_zscore	0.00040132313955371	0.714545570406125	0.0516189719805567
CDKN1A	monocyte	LPS	PC3_zscore	-0.000439415913486135	0.728368536788464	-0.0504205249004802
CDKN1A	monocyte	IAV	PC3_zscore	0.0104977957251819	0.443467374776469	0.600478308246374
CDKN1A	monocyte	Tcruzi	PC3_zscore	0.000434319887799907	0.714333692736513	0.0560504007027696
CDKN1A	B	NI	PC3_zscore	0.00216196062840042	0.668497203493248	0.256253713002942
CDKN1A	B	LPS	PC3_zscore	0.00221745051880304	0.665824743768196	0.267735668524592
CDKN1A	B	IAV	PC3_zscore	0.00308143233176425	0.645269993958266	0.32053297081355
CDKN1A	B	Tcruzi	PC3_zscore	0.000296577389009812	0.716559664361439	0.0359885367950998
CDKN1A	CD4T	NI	PC3_zscore	0.000376100935591345	0.711944268266853	0.0436457076644953
CDKN1A	CD4T	LPS	PC3_zscore	-6.78143838660395e-06	0.722920549764042	-0.000791667250576395
CDKN1A	CD4T	IAV	PC3_zscore	-0.000504870945633492	0.642848410131222	-0.0461417435556812
CDKN1A	CD4T	Tcruzi	PC3_zscore	0.000562997472121682	0.707314447487631	0.0657356794539607
PPIL1	NK	NI	PC3_zscore	0.000879266117056283	0.699886549249507	0.0953935504007035
PPIL1	NK	LPS	PC3_zscore	-3.84878507466647e-06	0.719619802999392	-0.000397601107193037
PPIL1	NK	IAV	PC3_zscore	0.00184968338653374	0.659947681672439	0.165713108924791
PPIL1	NK	Tcruzi	PC3_zscore	0.00124437974088557	0.691607314756551	0.134171237097859
PPIL1	CD8T	NI	PC3_zscore	0.00389290753019337	0.621235475657217	0.408358173887535
PPIL1	CD8T	LPS	PC3_zscore	0.00300268157729541	0.641678640115323	0.331631862545162
PPIL1	CD8T	IAV	PC3_zscore	0.00285947611527727	0.647632088787742	0.301517250220402
PPIL1	CD8T	Tcruzi	PC3_zscore	-0.000438330098556723	0.722639939522606	-0.0441945453494742
PPIL1	monocyte	NI	PC3_zscore	0.00109058216827904	0.687857518706167	0.138311078330442
PPIL1	monocyte	LPS	PC3_zscore	0.00188825169706424	0.660888934641792	0.230245073451602
PPIL1	monocyte	IAV	PC3_zscore	-0.000561152097384375	0.704483724708795	-0.0529419705419879
PPIL1	monocyte	Tcruzi	PC3_zscore	0.000789909431751313	0.69593880185682	0.0980701267508416
PPIL1	B	NI	PC3_zscore	0.00112422129282911	0.689597337864391	0.140580597245736
PPIL1	B	LPS	PC3_zscore	-0.00207210742850974	0.728914518865425	-0.187454438418911
PPIL1	B	IAV	PC3_zscore	0.00243281505044838	0.656157793159849	0.281694724161217
PPIL1	B	Tcruzi	PC3_zscore	0.000858619495794488	0.697151056776813	0.105410970917669
PPIL1	CD4T	NI	PC3_zscore	0.00107367594569889	0.691329399137854	0.145640800701665
PPIL1	CD4T	LPS	PC3_zscore	0.00484148457144285	0.589186023172463	0.519922723891702
PPIL1	CD4T	IAV	PC3_zscore	0.0127309538824586	0.224040966137383	0.975531237849737
PPIL1	CD4T	Tcruzi	PC3_zscore	0.000528894049330242	0.706643095826362	0.0663572441958996
C6orf89	NK	NI	PC3_zscore	-0.00245137230117984	0.508959644396516	-0.641161278171881
C6orf89	NK	LPS	PC3_zscore	-0.00245303811482105	0.508897680384688	-0.640872610958791
C6orf89	NK	IAV	PC3_zscore	-0.00245770879362733	0.471992457203463	-0.423412139325073
C6orf89	NK	Tcruzi	PC3_zscore	-0.00249321994289239	0.507248089069819	-0.649464140674348
C6orf89	CD8T	NI	PC3_zscore	-0.00240104528937331	0.511302096627957	-0.621843016635655
C6orf89	CD8T	LPS	PC3_zscore	-0.00243522879064039	0.509689730145003	-0.63639638957516
C6orf89	CD8T	IAV	PC3_zscore	-0.0024669287990592	0.508127907778562	-0.640213151360901
C6orf89	CD8T	Tcruzi	PC3_zscore	-0.00246116419573296	0.508487306816729	-0.645127002196941
C6orf89	monocyte	NI	PC3_zscore	-0.00240659999682089	0.510549129633067	-0.627378603836903
C6orf89	monocyte	LPS	PC3_zscore	-0.00244548260727254	0.502180316964254	-0.620248661373855
C6orf89	monocyte	IAV	PC3_zscore	-0.00112217955092788	0.503053143707499	-0.1635863260804
C6orf89	monocyte	Tcruzi	PC3_zscore	-0.00248356488363432	0.506993220596116	-0.655863480794064
C6orf89	B	NI	PC3_zscore	-0.00244611592296477	0.509162951383521	-0.6435956510772
C6orf89	B	LPS	PC3_zscore	-0.00246269930075712	0.508308817262862	-0.648631163397596
C6orf89	B	IAV	PC3_zscore	-0.0024350810551981	0.506474738741787	-0.60351399414557
C6orf89	B	Tcruzi	PC3_zscore	-0.00244748892951098	0.509101430467225	-0.643288077853242
C6orf89	CD4T	NI	PC3_zscore	-0.00244919184474518	0.508913015594187	-0.648490349466186
C6orf89	CD4T	LPS	PC3_zscore	-0.00248719114254122	0.506724686633384	-0.658189864349845
C6orf89	CD4T	IAV	PC3_zscore	-0.00319801386525609	0.370343675340393	-0.672384478788571
C6orf89	CD4T	Tcruzi	PC3_zscore	-0.00245610367955825	0.508563849367432	-0.648912219320573
MTCH1	NK	NI	PC3_zscore	-0.0054236146067503	0.301651905960334	-1.1025797333686
MTCH1	NK	LPS	PC3_zscore	-0.0054261840637786	0.301524251403459	-1.10329518724887
MTCH1	NK	IAV	PC3_zscore	-0.008063130812275	0.201141847434456	-0.919940825135669
MTCH1	NK	Tcruzi	PC3_zscore	-0.00544874366244812	0.300546147183196	-1.11421594066901
MTCH1	CD8T	NI	PC3_zscore	-0.00545990143408957	0.299907186209575	-1.12235984413713
MTCH1	CD8T	LPS	PC3_zscore	-0.00544096439825831	0.300835118372991	-1.1128019709608
MTCH1	CD8T	IAV	PC3_zscore	-0.00548739932795135	0.298820329165876	-1.12510920746356
MTCH1	CD8T	Tcruzi	PC3_zscore	-0.0054641221789	0.299747819358836	-1.12264032447961
MTCH1	monocyte	NI	PC3_zscore	-0.00549438420615186	0.29780142168081	-1.13319839719074
MTCH1	monocyte	LPS	PC3_zscore	-0.00564428953482933	0.287642912830834	-1.12813954464061
MTCH1	monocyte	IAV	PC3_zscore	-0.00465085679572284	0.299471661504324	-0.657832411140202
MTCH1	monocyte	Tcruzi	PC3_zscore	-0.00546642036683849	0.299483675483682	-1.12673980870388
MTCH1	B	NI	PC3_zscore	-0.00544325670008226	0.30077458885898	-1.11702210694017
MTCH1	B	LPS	PC3_zscore	-0.00548657940628956	0.298608010138186	-1.13117137746512
MTCH1	B	IAV	PC3_zscore	-0.00542370682914291	0.300489384907865	-1.09637798231737
MTCH1	B	Tcruzi	PC3_zscore	-0.00545917320550603	0.299950713073121	-1.12273912023914
MTCH1	CD4T	NI	PC3_zscore	-0.00544593977653037	0.300593868777194	-1.12081565775195
MTCH1	CD4T	LPS	PC3_zscore	-0.0054550924901539	0.300032170609869	-1.12462129978319
MTCH1	CD4T	IAV	PC3_zscore	-0.00613186573666842	0.217993539009359	-1.21998343261783
MTCH1	CD4T	Tcruzi	PC3_zscore	-0.00551006217405922	0.29761953037052	-1.13626839502124
PIM1	NK	NI	PC3_zscore	0.00383899209762671	0.446471727132466	0.145072087126064
PIM1	NK	LPS	PC3_zscore	0.0152576522979212	0.278667986085448	0.610479712630434
PIM1	NK	IAV	PC3_zscore	0.055738362506655	0.022122583889487	2.06291484418319
PIM1	NK	Tcruzi	PC3_zscore	0.0144098855248359	0.308576491102419	0.515696259168463
PIM1	CD8T	NI	PC3_zscore	0.00203861398954036	0.468692097733612	0.0984214730915402
PIM1	CD8T	LPS	PC3_zscore	0.0149891001021234	0.246866920247047	0.711164538751112
PIM1	CD8T	IAV	PC3_zscore	0.0458576678194873	0.0359898192273045	1.82146862576446
PIM1	CD8T	Tcruzi	PC3_zscore	0.0270538170508505	0.125780952783723	1.15487914579585
PIM1	monocyte	NI	PC3_zscore	0.0108646512282214	0.292122972537096	0.559441022035197
PIM1	monocyte	LPS	PC3_zscore	-0.0434372211560213	0.0337941960817593	-1.9630784610811
PIM1	monocyte	IAV	PC3_zscore	-0.0286436605940929	0.104009851160395	-1.27969843828092
PIM1	monocyte	Tcruzi	PC3_zscore	-0.0172654787170112	0.203581792664323	-0.861760386117723
PIM1	B	NI	PC3_zscore	0.0102164061618895	0.298954907626138	0.55195370992758
PIM1	B	LPS	PC3_zscore	0.0169579660481576	0.189615245059844	0.906218730750207
PIM1	B	IAV	PC3_zscore	-0.0101324548637005	0.319115621023723	-0.498721563690484
PIM1	B	Tcruzi	PC3_zscore	0.00755656813954635	0.359411571397947	0.384137800352003
PIM1	CD4T	NI	PC3_zscore	0.0213365478040255	0.142444780305403	1.09345434388407
PIM1	CD4T	LPS	PC3_zscore	0.0061835136854157	0.371739644909099	0.359182071121301
PIM1	CD4T	IAV	PC3_zscore	0.0525352689571848	0.00966276288094895	2.48044088839666
PIM1	CD4T	Tcruzi	PC3_zscore	0.016418939362996	0.214307149204434	0.816933245219544
TBC1D22B	NK	NI	PC3_zscore	-0.0013339448044561	0.753375112413518	-0.246379225087134
TBC1D22B	NK	LPS	PC3_zscore	-0.00130865581247116	0.754023645644855	-0.238988787423694
TBC1D22B	NK	IAV	PC3_zscore	-0.000857356640030487	0.739582390088085	-0.110660911202558
TBC1D22B	NK	Tcruzi	PC3_zscore	-0.00129896681631021	0.754396186821611	-0.238464693823872
TBC1D22B	CD8T	NI	PC3_zscore	-0.0016803977656607	0.741357587531126	-0.313087625723536
TBC1D22B	CD8T	LPS	PC3_zscore	-0.0016530753762181	0.742318260142972	-0.306721298024135
TBC1D22B	CD8T	IAV	PC3_zscore	-0.00170406243783599	0.741221485919809	-0.306185947034578
TBC1D22B	CD8T	Tcruzi	PC3_zscore	-0.00144606458534456	0.748713789477324	-0.270332249720265
TBC1D22B	monocyte	NI	PC3_zscore	-0.00133803106698955	0.752122086818911	-0.257010543387374
TBC1D22B	monocyte	LPS	PC3_zscore	-0.00188659834433198	0.728453496683384	-0.327244971053608
TBC1D22B	monocyte	IAV	PC3_zscore	0.0192997184755549	0.443513162185848	0.699147438101585
TBC1D22B	monocyte	Tcruzi	PC3_zscore	-0.00192729734070708	0.732546697954767	-0.350252730436913
TBC1D22B	B	NI	PC3_zscore	-0.0015804359815295	0.7444513965478	-0.304442108405271
TBC1D22B	B	LPS	PC3_zscore	-0.00140408383036997	0.750847004288201	-0.272106075395225
TBC1D22B	B	IAV	PC3_zscore	-0.00226468984277109	0.727120941395905	-0.301409141963033
TBC1D22B	B	Tcruzi	PC3_zscore	-0.00150105006912902	0.747309120493375	-0.289368315575733
TBC1D22B	CD4T	NI	PC3_zscore	-0.00152484254576603	0.745530773991383	-0.302223159752862
TBC1D22B	CD4T	LPS	PC3_zscore	-0.0017821046604668	0.735961544282264	-0.343872675973439
TBC1D22B	CD4T	IAV	PC3_zscore	-0.00109705002474823	0.701826572469195	-0.169045045039881
TBC1D22B	CD4T	Tcruzi	PC3_zscore	-0.0015585406832511	0.744586881608916	-0.303034662218353
RNF8	NK	NI	PC3_zscore	-0.0220237956915006	0.0102164359104021	-3.16077228477097
RNF8	NK	LPS	PC3_zscore	-0.0221248130078532	0.00900819875088532	-3.20386727796457
RNF8	NK	IAV	PC3_zscore	-0.0221441376068017	0.00873427498390722	-3.19918877458184
RNF8	NK	Tcruzi	PC3_zscore	-0.0221689441987824	0.00866354928484869	-3.21742462415863
RNF8	CD8T	NI	PC3_zscore	-0.0222532208186755	0.00581162066046459	-3.37175868632302
RNF8	CD8T	LPS	PC3_zscore	-0.0222215287998444	0.00627658375511886	-3.34811273752723
RNF8	CD8T	IAV	PC3_zscore	-0.0223757058974187	0.00540440806829867	-3.33441451975366
RNF8	CD8T	Tcruzi	PC3_zscore	-0.0222185216472415	0.00623993901261533	-3.35272490158086
RNF8	monocyte	NI	PC3_zscore	-0.0223390385380343	0.00549914140382901	-3.3566241736015
RNF8	monocyte	LPS	PC3_zscore	-0.0225315574109813	0.00466071237831089	-3.27966724994015
RNF8	monocyte	IAV	PC3_zscore	-0.0220484382553931	0.00890999711002194	-3.24234706303622
RNF8	monocyte	Tcruzi	PC3_zscore	-0.0225031635224416	0.00494064891604418	-3.29648575823885
RNF8	B	NI	PC3_zscore	-0.0220603760550668	0.00883454228473368	-3.25604585424293
RNF8	B	LPS	PC3_zscore	-0.0222434561275827	0.00667097754974921	-3.32600909100971
RNF8	B	IAV	PC3_zscore	-0.0222309626090082	0.00714910205786923	-3.30165059225647
RNF8	B	Tcruzi	PC3_zscore	-0.0219515041353514	0.0110209233662337	-3.15709799990705
RNF8	CD4T	NI	PC3_zscore	-0.0222221603864617	0.00530670906278519	-3.42299897865051
RNF8	CD4T	LPS	PC3_zscore	-0.0219800473643423	0.0082472422885127	-3.27912218041667
RNF8	CD4T	IAV	PC3_zscore	-0.0224978923110194	0.00094126866262545	-3.49168867950193
RNF8	CD4T	Tcruzi	PC3_zscore	-0.0223442197988666	0.00492479832253268	-3.42131694692866
CMTR1	NK	NI	PC3_zscore	0.0236521433973016	0.0591185951165655	1.822081203016
CMTR1	NK	LPS	PC3_zscore	0.0227842345763919	0.0649056673863032	1.80159403577435
CMTR1	NK	IAV	PC3_zscore	0.0273703275284035	0.0284693971065317	2.05262704998269
CMTR1	NK	Tcruzi	PC3_zscore	0.0255617950209156	0.0428173689450641	1.94952107941801
CMTR1	CD8T	NI	PC3_zscore	0.0222194785281011	0.0765356249037761	1.64624048223234
CMTR1	CD8T	LPS	PC3_zscore	0.0222900908612091	0.0739483168440186	1.6866454901951
CMTR1	CD8T	IAV	PC3_zscore	0.0256973459446277	0.0390464127262906	2.03990721783581
CMTR1	CD8T	Tcruzi	PC3_zscore	0.0226176760623097	0.0716777826096537	1.6885735023382
CMTR1	monocyte	NI	PC3_zscore	0.0221790713453833	0.0797965906183401	1.56792974801478
CMTR1	monocyte	LPS	PC3_zscore	0.0221260134708424	0.0784988784231324	1.60616204029093
CMTR1	monocyte	IAV	PC3_zscore	0.0273111943866811	0.0280676106448899	2.0334324425131
CMTR1	monocyte	Tcruzi	PC3_zscore	0.0233539615848021	0.0653111206602787	1.72509350856041
CMTR1	B	NI	PC3_zscore	0.0237419244028119	0.0582009288476347	1.83944506960293
CMTR1	B	LPS	PC3_zscore	0.0256715144065375	0.0375948143043451	2.07111503186791
CMTR1	B	IAV	PC3_zscore	0.0284698065426	0.0280203372742729	1.95600870136869
CMTR1	B	Tcruzi	PC3_zscore	0.0242456157194779	0.0545775802615571	1.85558146495585
CMTR1	CD4T	NI	PC3_zscore	0.0240407517576784	0.054330044735038	1.88775616186108
CMTR1	CD4T	LPS	PC3_zscore	0.0241294111979686	0.0486886059105928	1.99393503656957
CMTR1	CD4T	IAV	PC3_zscore	0.0286317630330783	0.0138133811214922	2.07292724114658
CMTR1	CD4T	Tcruzi	PC3_zscore	0.0259079013976045	0.0402564198077205	1.9755497539923
CCDC167	NK	NI	PC3_zscore	-0.00345115665768053	0.575467313580116	-0.510532670800486
CCDC167	NK	LPS	PC3_zscore	-0.00327052191322507	0.580959491315109	-0.484917808450572
CCDC167	NK	IAV	PC3_zscore	-0.00392457480078044	0.537279712182968	-0.427141066286355
CCDC167	NK	Tcruzi	PC3_zscore	-0.00350859988613403	0.57402021018306	-0.514894038721865
CCDC167	CD8T	NI	PC3_zscore	-0.00252723505964505	0.605000858485665	-0.351555958633379
CCDC167	CD8T	LPS	PC3_zscore	-0.00311935022236358	0.587071922777662	-0.459464710273396
CCDC167	CD8T	IAV	PC3_zscore	-0.0027444750018918	0.597516061737335	-0.385622474025098
CCDC167	CD8T	Tcruzi	PC3_zscore	-0.00292413509505208	0.593045052818481	-0.429509518515147
CCDC167	monocyte	NI	PC3_zscore	-0.00320580218202675	0.582270519933192	-0.493313150012539
CCDC167	monocyte	LPS	PC3_zscore	-0.00311705816524274	0.580306862281558	-0.466536265981158
CCDC167	monocyte	IAV	PC3_zscore	-0.00371503538895473	0.54951396823127	-0.483711210199776
CCDC167	monocyte	Tcruzi	PC3_zscore	-0.00295252305950834	0.592988006432728	-0.452200564799831
CCDC167	B	NI	PC3_zscore	-0.00296117624680415	0.591888383654203	-0.448831592905453
CCDC167	B	LPS	PC3_zscore	-0.00332276943188636	0.578638785801358	-0.506270515394599
CCDC167	B	IAV	PC3_zscore	-0.0028044881657389	0.589608206129107	-0.380375533304509
CCDC167	B	Tcruzi	PC3_zscore	-0.00329905792915585	0.579626539132721	-0.502086383023293
CCDC167	CD4T	NI	PC3_zscore	-0.00258344710659344	0.604987213967068	-0.369868804565342
CCDC167	CD4T	LPS	PC3_zscore	-0.00297741764158826	0.591660090594825	-0.447036512151749
CCDC167	CD4T	IAV	PC3_zscore	-0.0082595182568497	0.302166774482453	-0.734004710117219
CCDC167	CD4T	Tcruzi	PC3_zscore	-0.00283723616411976	0.596157502386732	-0.418643194065955
ZFAND3	NK	NI	PC3_zscore	0.0275606171700146	0.0181541013753198	2.43333162928505
ZFAND3	NK	LPS	PC3_zscore	0.0211173726355461	0.0249889688518696	2.09638119190895
ZFAND3	NK	IAV	PC3_zscore	0.0339520893748279	0.000331182192904258	3.1835859834814
ZFAND3	NK	Tcruzi	PC3_zscore	0.0144668628488411	0.0807573956866378	1.39965796741824
ZFAND3	CD8T	NI	PC3_zscore	-0.00542622296963044	0.275380791933609	-0.591768559281017
ZFAND3	CD8T	LPS	PC3_zscore	-0.00273662435052178	0.380312956527824	-0.272355401894653
ZFAND3	CD8T	IAV	PC3_zscore	-0.0118578842795944	0.145058301753016	-1.10746502805917
ZFAND3	CD8T	Tcruzi	PC3_zscore	-0.00997579751469225	0.159616652756649	-1.03515021036355
ZFAND3	monocyte	NI	PC3_zscore	0.0237039352057296	0.0232249304764485	1.90581619929765
ZFAND3	monocyte	LPS	PC3_zscore	0.000812427910144804	0.495710638747726	0.0919082892708261
ZFAND3	monocyte	IAV	PC3_zscore	0.00455087138723362	0.340008689506687	0.481442912503134
ZFAND3	monocyte	Tcruzi	PC3_zscore	0.0114796697031524	0.168439479418924	0.987259865854029
ZFAND3	B	NI	PC3_zscore	0.00495518367474064	0.29395406968785	0.579266531901148
ZFAND3	B	LPS	PC3_zscore	0.00626773421719045	0.245354469703867	0.723348898950128
ZFAND3	B	IAV	PC3_zscore	-0.0112375416276364	0.119093408866324	-1.18627003121059
ZFAND3	B	Tcruzi	PC3_zscore	0.000721126095848322	0.487632970402618	0.0793281859882367
ZFAND3	CD4T	NI	PC3_zscore	-0.00508357912689865	0.223661818877447	-0.778267149545683
ZFAND3	CD4T	LPS	PC3_zscore	-0.0101841982300862	0.0765052327069828	-1.55009732548421
ZFAND3	CD4T	IAV	PC3_zscore	-0.00121819249553825	0.421584902724844	-0.199079679410127
ZFAND3	CD4T	Tcruzi	PC3_zscore	-0.00168959035078162	0.403526715592563	-0.231921273211605
BTBD9	NK	NI	PC3_zscore	-0.00808999585476909	0.189582463311164	-1.22572546162702
BTBD9	NK	LPS	PC3_zscore	-0.00820053112512092	0.188642048447899	-1.19922648207384
BTBD9	NK	IAV	PC3_zscore	-0.00848823004923105	0.170778169734083	-1.18072418084313
BTBD9	NK	Tcruzi	PC3_zscore	-0.00807928326858921	0.190415974464321	-1.21103962138723
BTBD9	CD8T	NI	PC3_zscore	-0.00703738151457347	0.217201797065332	-1.15115946455774
BTBD9	CD8T	LPS	PC3_zscore	-0.00749462125222564	0.202822038696975	-1.2384878025472
BTBD9	CD8T	IAV	PC3_zscore	-0.00847236462579663	0.187626738451791	-1.10026343599814
BTBD9	CD8T	Tcruzi	PC3_zscore	-0.00670741242082818	0.228803732128875	-1.01500522717429
BTBD9	monocyte	NI	PC3_zscore	-0.00598237294986396	0.243549666454933	-0.71054419411311
BTBD9	monocyte	LPS	PC3_zscore	-0.00667621026466242	0.22524682808776	-0.978092476761809
BTBD9	monocyte	IAV	PC3_zscore	-0.00615863317113554	0.228850368929722	-0.754613261146137
BTBD9	monocyte	Tcruzi	PC3_zscore	-0.0063651964696389	0.235199963618013	-0.843861450969101
BTBD9	B	NI	PC3_zscore	-0.00789956584345447	0.190810142359521	-1.27946219404927
BTBD9	B	LPS	PC3_zscore	-0.00730942488478073	0.207042843658289	-1.2292164115891
BTBD9	B	IAV	PC3_zscore	-0.00805789824143115	0.187576019225086	-1.23985824349578
BTBD9	B	Tcruzi	PC3_zscore	-0.00707250474423616	0.215431597000211	-1.14340752772287
BTBD9	CD4T	NI	PC3_zscore	-0.00704485057281491	0.216204193770738	-1.19949320869889
BTBD9	CD4T	LPS	PC3_zscore	-0.00733665710536385	0.203390402566619	-1.29067062226549
BTBD9	CD4T	IAV	PC3_zscore	-0.00874525954631981	0.0994532023364932	-1.53353576148589
BTBD9	CD4T	Tcruzi	PC3_zscore	-0.00684568304504916	0.225016059772725	-1.10624984075247
GLO1	NK	NI	PC3_zscore	-0.0106173487274838	0.233667162710515	-0.683021837968402
GLO1	NK	LPS	PC3_zscore	-0.0255325807549678	0.0279627859653753	-1.97747569675096
GLO1	NK	IAV	PC3_zscore	-0.0262732853439863	0.0284196753782718	-1.92123619127799
GLO1	NK	Tcruzi	PC3_zscore	-0.0162477018864847	0.116475940579512	-1.22736679579485
GLO1	CD8T	NI	PC3_zscore	-0.023485741957034	0.00707913799636706	-2.55044659599165
GLO1	CD8T	LPS	PC3_zscore	-0.0215078397752871	0.0221021032648145	-2.20003745564236
GLO1	CD8T	IAV	PC3_zscore	-0.0281361343026228	0.00360476247341024	-2.25827861534895
GLO1	CD8T	Tcruzi	PC3_zscore	-0.02064448355398	0.0258993372370794	-2.16943530487125
GLO1	monocyte	NI	PC3_zscore	-0.0227407309809165	0.0112424759616728	-2.46462203864891
GLO1	monocyte	LPS	PC3_zscore	-0.0164026602380902	0.0857496115693629	-1.53489006572904
GLO1	monocyte	IAV	PC3_zscore	-0.0149370842920801	0.126643680194717	-1.24590865448867
GLO1	monocyte	Tcruzi	PC3_zscore	-0.0258339571453817	0.00464761224326449	-2.49400531197359
GLO1	B	NI	PC3_zscore	-0.0139428043704039	0.132021097734552	-1.24051821336253
GLO1	B	LPS	PC3_zscore	-0.0125521200938445	0.17300803480873	-1.03525223984333
GLO1	B	IAV	PC3_zscore	-0.0173317464995755	0.0664781333158172	-1.71973975463158
GLO1	B	Tcruzi	PC3_zscore	-0.0226221138440683	0.0158033937287011	-2.3503698157398
GLO1	CD4T	NI	PC3_zscore	-0.0244316762657206	0.00155229086073916	-2.91593885508323
GLO1	CD4T	LPS	PC3_zscore	-0.0229404702606142	0.00396441984296469	-2.80563717940077
GLO1	CD4T	IAV	PC3_zscore	-0.026959575834308	0.000488605640628692	-2.81440980984845
GLO1	CD4T	Tcruzi	PC3_zscore	-0.0360828877376591	9.9652836626829e-05	-2.26796123341935
SAYSD1	NK	NI	PC3_zscore	0.00478945325405258	0.509813774424506	0.557347806902126
SAYSD1	NK	LPS	PC3_zscore	0.00749029632989119	0.469214818122491	0.625980618067311
SAYSD1	NK	IAV	PC3_zscore	0.0075658254040402	0.442488830055785	0.642430284949377
SAYSD1	NK	Tcruzi	PC3_zscore	0.00593800190206657	0.487384720149413	0.632732569240932
SAYSD1	CD8T	NI	PC3_zscore	0.00517246021321079	0.501505379304294	0.612261631565278
SAYSD1	CD8T	LPS	PC3_zscore	0.00480938600205956	0.510761223435641	0.56586168877757
SAYSD1	CD8T	IAV	PC3_zscore	0.00483518632998604	0.51120882562972	0.548006190246778
SAYSD1	CD8T	Tcruzi	PC3_zscore	0.00565357538099621	0.493481984010184	0.626616104350368
SAYSD1	monocyte	NI	PC3_zscore	0.00472537190922163	0.506645196863852	0.619764885070881
SAYSD1	monocyte	LPS	PC3_zscore	0.00210920355784629	0.56480242107752	0.193979860044105
SAYSD1	monocyte	IAV	PC3_zscore	0.00507208159802801	0.489142874072236	0.630211177551645
SAYSD1	monocyte	Tcruzi	PC3_zscore	0.0032675791252685	0.553151552898877	0.36603979967487
SAYSD1	B	NI	PC3_zscore	0.00470186717083277	0.511289459583571	0.572931489767844
SAYSD1	B	LPS	PC3_zscore	0.00489516763845591	0.506279497668878	0.600788738162008
SAYSD1	B	IAV	PC3_zscore	0.00506292703197081	0.501680188937327	0.606947945900846
SAYSD1	B	Tcruzi	PC3_zscore	0.00427376942875373	0.52292204530739	0.503933092134922
SAYSD1	CD4T	NI	PC3_zscore	0.00516144219980596	0.498300683742222	0.650132632930878
SAYSD1	CD4T	LPS	PC3_zscore	0.00540139437620494	0.491912202136821	0.674985230044238
SAYSD1	CD4T	IAV	PC3_zscore	0.0132122312456558	0.156636093718505	1.13533217478201
SAYSD1	CD4T	Tcruzi	PC3_zscore	0.0046412119340938	0.51370953826304	0.574496565282259
LRFN2	NK	NI	PC3_zscore	-0.0548423778520424	0.00832388655453364	-2.70899854229546
LRFN2	NK	LPS	PC3_zscore	-0.0575015345648855	0.00483591970983577	-2.76920469385115
LRFN2	NK	IAV	PC3_zscore	-0.0600230812120477	0.0028994571173272	-2.66969174029148
LRFN2	NK	Tcruzi	PC3_zscore	-0.0574889549048229	0.00494665719786624	-2.76140980662549
LRFN2	CD8T	NI	PC3_zscore	-0.0563145455338288	0.00628838163114798	-2.77016209659719
LRFN2	CD8T	LPS	PC3_zscore	-0.0544017068588535	0.0105378799998762	-2.64092393331998
LRFN2	CD8T	IAV	PC3_zscore	-0.0573982866797214	0.00537173397177759	-2.75514845845698
LRFN2	CD8T	Tcruzi	PC3_zscore	-0.0562102440230342	0.00680826648474198	-2.74237868525123
LRFN2	monocyte	NI	PC3_zscore	-0.0564579156625789	0.00581116473730181	-2.79487975539126
LRFN2	monocyte	LPS	PC3_zscore	-0.0547269045106772	0.0087225681226607	-2.70320912644464
LRFN2	monocyte	IAV	PC3_zscore	-0.0588072532785155	0.00342921924045703	-2.78197220893707
LRFN2	monocyte	Tcruzi	PC3_zscore	-0.0559673197145169	0.00670028814398183	-2.76001433537498
LRFN2	B	NI	PC3_zscore	-0.0593647967840661	0.00339906826529368	-2.8527849225704
LRFN2	B	LPS	PC3_zscore	-0.0562488793218724	0.00469085911032252	-2.88217905782686
LRFN2	B	IAV	PC3_zscore	-0.0554746852808653	0.0048842364823497	-2.87684260340665
LRFN2	B	Tcruzi	PC3_zscore	-0.0560972912017892	0.00503265350116622	-2.85965344040664
LRFN2	CD4T	NI	PC3_zscore	-0.057085847297584	0.00603304593634324	-2.7290572566936
LRFN2	CD4T	LPS	PC3_zscore	-0.0565727750132778	0.00643150402450976	-2.73938697705025
LRFN2	CD4T	IAV	PC3_zscore	-0.0561199309309624	0.00677377951121816	-2.70610169621155
LRFN2	CD4T	Tcruzi	PC3_zscore	-0.0554087627195377	0.00891717343004705	-2.67376426464213
OARD1	NK	NI	PC3_zscore	-0.00308120546415368	0.504873414554566	-0.652903498428784
OARD1	NK	LPS	PC3_zscore	-0.00313907061249228	0.50232943611795	-0.670050640158095
OARD1	NK	IAV	PC3_zscore	-0.0041109219897949	0.448205492488153	-0.637369575629364
OARD1	NK	Tcruzi	PC3_zscore	-0.00312415601365501	0.502973718137879	-0.66511459576384
OARD1	CD8T	NI	PC3_zscore	-0.00305501001292318	0.506138563879799	-0.648849940651435
OARD1	CD8T	LPS	PC3_zscore	-0.00329609552626626	0.495347806929618	-0.714279914772749
OARD1	CD8T	IAV	PC3_zscore	-0.00325191405272271	0.497394893548198	-0.695434529269671
OARD1	CD8T	Tcruzi	PC3_zscore	-0.0030427500236095	0.50646243589227	-0.640288281461261
OARD1	monocyte	NI	PC3_zscore	-0.00330733807548264	0.493353828293366	-0.730175028230138
OARD1	monocyte	LPS	PC3_zscore	-0.0032292841180938	0.493109279745689	-0.692404240767905
OARD1	monocyte	IAV	PC3_zscore	-0.00409663074911506	0.448723676418647	-0.687886818783491
OARD1	monocyte	Tcruzi	PC3_zscore	-0.00336844054201438	0.49124821630672	-0.739264359606823
OARD1	B	NI	PC3_zscore	-0.00321691139178209	0.498345997156826	-0.708271417933079
OARD1	B	LPS	PC3_zscore	-0.00314514277310483	0.502046065189282	-0.687026979422766
OARD1	B	IAV	PC3_zscore	-0.00294970991202786	0.507231196531868	-0.590664545495477
OARD1	B	Tcruzi	PC3_zscore	-0.00313778652320072	0.502414701330947	-0.681456458381752
OARD1	CD4T	NI	PC3_zscore	-0.00321673638853885	0.497604906185742	-0.721066400128244
OARD1	CD4T	LPS	PC3_zscore	-0.00287706783567292	0.515918615294291	-0.590175113676816
OARD1	CD4T	IAV	PC3_zscore	-0.00660631995432624	0.209678717303034	-1.08038862401747
OARD1	CD4T	Tcruzi	PC3_zscore	-0.00341575856593227	0.48868543598217	-0.752035674441299
NFYA	NK	NI	PC3_zscore	0.00854765558054924	0.235360609025845	1.17523234768637
NFYA	NK	LPS	PC3_zscore	0.00863255952639053	0.232837047261256	1.19293520059953
NFYA	NK	IAV	PC3_zscore	0.00893280851744712	0.214859130193735	1.15920997743071
NFYA	NK	Tcruzi	PC3_zscore	0.00842489773446061	0.23926407981834	1.13686915052437
NFYA	CD8T	NI	PC3_zscore	0.00857935470705176	0.234166263043641	1.18969926288656
NFYA	CD8T	LPS	PC3_zscore	0.00847313019579546	0.237656777428813	1.15567666420296
NFYA	CD8T	IAV	PC3_zscore	0.00838133943738666	0.240267169675699	1.1163695693936
NFYA	CD8T	Tcruzi	PC3_zscore	0.00839167514674794	0.240251851443719	1.13043091144652
NFYA	monocyte	NI	PC3_zscore	0.00904424990575746	0.219302322054774	1.26931240937399
NFYA	monocyte	LPS	PC3_zscore	0.00980991056170617	0.190775407345978	1.26903250119466
NFYA	monocyte	IAV	PC3_zscore	0.00899407724187609	0.213661172476259	1.23805510969198
NFYA	monocyte	Tcruzi	PC3_zscore	0.00852756543354808	0.236175979184779	1.19582222252883
NFYA	B	NI	PC3_zscore	0.00863657865030842	0.232275314842504	1.21129864602702
NFYA	B	LPS	PC3_zscore	0.00874523533027674	0.228792730558014	1.23061753599567
NFYA	B	IAV	PC3_zscore	0.00880065908151112	0.226595772668621	1.22437863332464
NFYA	B	Tcruzi	PC3_zscore	0.00864541591027397	0.232366201739519	1.20658281813505
NFYA	CD4T	NI	PC3_zscore	0.0080953095495676	0.252152234148913	1.05358131576835
NFYA	CD4T	LPS	PC3_zscore	0.00865753078415978	0.229753121124635	1.24082272150881
NFYA	CD4T	IAV	PC3_zscore	0.0102755163486097	0.117073581647621	1.48251868645479
NFYA	CD4T	Tcruzi	PC3_zscore	0.00836932420008237	0.241374182689397	1.14751730478862
FOXP4	NK	NI	PC3_zscore	0.000764687912322742	0.579994216627094	0.0494829729481233
FOXP4	NK	LPS	PC3_zscore	-0.00199313517410982	0.533809429353347	-0.14961560442331
FOXP4	NK	IAV	PC3_zscore	0.00210474112081783	0.571936891992486	0.121008824825289
FOXP4	NK	Tcruzi	PC3_zscore	0.00153890615610254	0.588347107203949	0.0928255774576766
FOXP4	CD8T	NI	PC3_zscore	-0.00914072253430577	0.372602529817167	-0.684614797092535
FOXP4	CD8T	LPS	PC3_zscore	-0.00871707292932865	0.379396916189285	-0.662792970869741
FOXP4	CD8T	IAV	PC3_zscore	-0.0111714758666068	0.356335174915944	-0.694056663657413
FOXP4	CD8T	Tcruzi	PC3_zscore	-0.0122710317403382	0.347897058857225	-0.694401682933932
FOXP4	monocyte	NI	PC3_zscore	-0.00322708618342992	0.491939651206292	-0.304804480885901
FOXP4	monocyte	LPS	PC3_zscore	-0.00771695788937856	0.372334435168598	-0.692853788149469
FOXP4	monocyte	IAV	PC3_zscore	-0.00500681756296893	0.429677285994877	-0.446786799309488
FOXP4	monocyte	Tcruzi	PC3_zscore	-0.00400702496388527	0.468059121014448	-0.392763717951928
FOXP4	B	NI	PC3_zscore	-0.00429400899476317	0.470175805864267	-0.412925887621371
FOXP4	B	LPS	PC3_zscore	-0.00323108051718759	0.499617247943649	-0.297868950555861
FOXP4	B	IAV	PC3_zscore	-0.00574859067252972	0.439495866018536	-0.49659254112535
FOXP4	B	Tcruzi	PC3_zscore	-0.00341332090168273	0.493844341351243	-0.311672385600513
FOXP4	CD4T	NI	PC3_zscore	-0.0106274901971804	0.352741426910623	-0.720152957143074
FOXP4	CD4T	LPS	PC3_zscore	-0.00923525302358519	0.366341180921339	-0.707582188363423
FOXP4	CD4T	IAV	PC3_zscore	-0.00602590903020834	0.347908104995443	-0.491008252205125
FOXP4	CD4T	Tcruzi	PC3_zscore	-0.00752377548979369	0.394786441897996	-0.630321539199144
TFEB	NK	NI	PC3_zscore	0.00665862498662846	0.447419756720384	0.587333192690757
TFEB	NK	LPS	PC3_zscore	0.00491808795221549	0.471923979914063	0.572182392544705
TFEB	NK	IAV	PC3_zscore	0.00448802240628654	0.44663729294431	0.39733769564508
TFEB	NK	Tcruzi	PC3_zscore	0.00572186717673518	0.457673733747662	0.594206295059594
TFEB	CD8T	NI	PC3_zscore	0.00173085082488045	0.555440918082026	0.17574595111458
TFEB	CD8T	LPS	PC3_zscore	0.00156002949243151	0.557937269791073	0.153171662572707
TFEB	CD8T	IAV	PC3_zscore	0.00272868732708432	0.532695216208373	0.292103701258271
TFEB	CD8T	Tcruzi	PC3_zscore	0.00173291888075943	0.554592930677128	0.17425905888379
TFEB	monocyte	NI	PC3_zscore	0.00343113152353414	0.513920861111896	0.463311661454778
TFEB	monocyte	LPS	PC3_zscore	0.00279049766993968	0.527212596062763	0.344185142523768
TFEB	monocyte	IAV	PC3_zscore	0.0038372633238357	0.481318113953019	0.448704077524338
TFEB	monocyte	Tcruzi	PC3_zscore	0.0044781700131589	0.479959275161701	0.573108986368795
TFEB	B	NI	PC3_zscore	0.00381807667820519	0.495294256625693	0.536485719943089
TFEB	B	LPS	PC3_zscore	0.00295814660619108	0.529078966585895	0.396057786983984
TFEB	B	IAV	PC3_zscore	0.00346048762030032	0.505590615569708	0.462377878997505
TFEB	B	Tcruzi	PC3_zscore	0.00298745517932361	0.527140550409257	0.39551617839759
TFEB	CD4T	NI	PC3_zscore	0.00260024467668985	0.538850737895566	0.309946028832795
TFEB	CD4T	LPS	PC3_zscore	0.00235483133769871	0.545795679975154	0.274345538391561
TFEB	CD4T	IAV	PC3_zscore	0.00273925410477691	0.436006244020194	0.263012676327414
TFEB	CD4T	Tcruzi	PC3_zscore	0.00302844421246898	0.526347048872302	0.364773833622807
USP49	NK	NI	PC3_zscore	0.000240536122775324	0.69686314492519	0.0233034377003347
USP49	NK	LPS	PC3_zscore	0.000678559198519767	0.70196295147261	0.0631355134975763
USP49	NK	IAV	PC3_zscore	0.00189741738634494	0.649549919336717	0.136671049357144
USP49	NK	Tcruzi	PC3_zscore	0.000161561566115285	0.695046467952235	0.0156439409168858
USP49	CD8T	NI	PC3_zscore	-0.00109716738346121	0.661820382081394	-0.110324448726192
USP49	CD8T	LPS	PC3_zscore	-0.00156235839103846	0.652082560371211	-0.155389629005146
USP49	CD8T	IAV	PC3_zscore	-0.00258820659865182	0.633766886485392	-0.234885062527659
USP49	CD8T	Tcruzi	PC3_zscore	-0.00214305461079827	0.641097025635388	-0.205605335654608
USP49	monocyte	NI	PC3_zscore	0.00179003865280353	0.672305569620284	0.160824260897127
USP49	monocyte	LPS	PC3_zscore	-0.00176995938533572	0.635894453809195	-0.190795613425752
USP49	monocyte	IAV	PC3_zscore	-0.00352039554589029	0.584232543350878	-0.281917208327961
USP49	monocyte	Tcruzi	PC3_zscore	-0.000847713930127693	0.666262752170749	-0.0955511861613504
USP49	B	NI	PC3_zscore	-0.00125153956035451	0.661344747319168	-0.135405104669447
USP49	B	LPS	PC3_zscore	-0.00140071324509022	0.657834917253393	-0.149731049114757
USP49	B	IAV	PC3_zscore	-0.00203298146923042	0.644373798248837	-0.190429218334793
USP49	B	Tcruzi	PC3_zscore	-0.00121778322752135	0.662059247794913	-0.130346041562337
USP49	CD4T	NI	PC3_zscore	-0.0033068494951959	0.615866279945747	-0.301195503328363
USP49	CD4T	LPS	PC3_zscore	-0.00159585066368146	0.650401173684761	-0.169633219744073
USP49	CD4T	IAV	PC3_zscore	-0.00383162788244747	0.490560606014706	-0.30640662347834
USP49	CD4T	Tcruzi	PC3_zscore	-0.000805880060552839	0.668497888534057	-0.0831042365501416
MED20	NK	NI	PC3_zscore	-0.00118587073604266	0.698110069227008	-0.137795807627165
MED20	NK	LPS	PC3_zscore	-0.00125645319407362	0.695892002441616	-0.144982321704424
MED20	NK	IAV	PC3_zscore	-0.000446071700176126	0.680559730339059	-0.0392917220778455
MED20	NK	Tcruzi	PC3_zscore	-0.0017007126392457	0.68636850064559	-0.205914509437708
MED20	CD8T	NI	PC3_zscore	-0.00332229733254895	0.641245780192765	-0.397425269023449
MED20	CD8T	LPS	PC3_zscore	-0.00276209490842198	0.653800519918988	-0.343746475276196
MED20	CD8T	IAV	PC3_zscore	-0.0028551775919357	0.652179243068395	-0.344064363541092
MED20	CD8T	Tcruzi	PC3_zscore	-0.00249035906459252	0.660286178091719	-0.311962008458956
MED20	monocyte	NI	PC3_zscore	-0.00261860802171248	0.653975706700156	-0.362739761955198
MED20	monocyte	LPS	PC3_zscore	-0.000968287739116926	0.68992123070379	-0.109396160694541
MED20	monocyte	IAV	PC3_zscore	-0.00299727526754611	0.630819243214424	-0.346741036407537
MED20	monocyte	Tcruzi	PC3_zscore	-0.0030801858104598	0.64066483862904	-0.410784370468676
MED20	B	NI	PC3_zscore	-0.00195641275269102	0.677716506693712	-0.262044582117043
MED20	B	LPS	PC3_zscore	-0.00188033974669745	0.679967090651251	-0.249885830120643
MED20	B	IAV	PC3_zscore	-0.00184817262895548	0.679286644533302	-0.233645570327478
MED20	B	Tcruzi	PC3_zscore	-0.00245009318813603	0.662832677072721	-0.326795734830836
MED20	CD4T	NI	PC3_zscore	-0.00294769026125933	0.646843721023521	-0.385602628898135
MED20	CD4T	LPS	PC3_zscore	-0.00224586284356375	0.666931310273494	-0.301389622044846
MED20	CD4T	IAV	PC3_zscore	-0.012284266550045	0.273028270505594	-0.818945130343344
MED20	CD4T	Tcruzi	PC3_zscore	-0.00358395333301114	0.634437510735291	-0.423418345290205
CCND3	NK	NI	PC3_zscore	0.0378830291261736	4.28618540849801e-06	7.00341296309006
CCND3	NK	LPS	PC3_zscore	0.0378999528655061	3.07588414407021e-07	7.01572014242022
CCND3	NK	IAV	PC3_zscore	0.0379179743768813	8.34089615455345e-09	6.99896267731913
CCND3	NK	Tcruzi	PC3_zscore	0.0378950761557116	1.97071348202652e-06	7.00859142436068
CCND3	CD8T	NI	PC3_zscore	0.0379133557741799	6.27062267821710e-09	7.01012525469512
CCND3	CD8T	LPS	PC3_zscore	0.0379115812759308	2.72319046770202e-08	7.00892663036073
CCND3	CD8T	IAV	PC3_zscore	0.0379083308945829	1.3588312468824e-07	7.008283419156
CCND3	CD8T	Tcruzi	PC3_zscore	0.0379032591653063	1.30298206333558e-07	7.0159772443134
CCND3	monocyte	NI	PC3_zscore	0.0379121190343777	5.41708459862587e-07	6.99356346480817
CCND3	monocyte	LPS	PC3_zscore	0.0378918449046799	7.14515110692721e-06	6.99912948707091
CCND3	monocyte	IAV	PC3_zscore	0.0378877701544807	1.27117005533643e-05	6.99363952798659
CCND3	monocyte	Tcruzi	PC3_zscore	0.0378892346333342	7.51665716011817e-06	6.9993287491708
CCND3	B	NI	PC3_zscore	0.037874277068521	1.209117258811e-05	6.98707955807997
CCND3	B	LPS	PC3_zscore	0.0378935630317584	8.87393495282231e-07	7.01484764860626
CCND3	B	IAV	PC3_zscore	0.0378931793324899	9.23481791030927e-07	7.01470835916437
CCND3	B	Tcruzi	PC3_zscore	0.0379054143244126	6.37331133197777e-07	7.00548397240299
CCND3	CD4T	NI	PC3_zscore	0.0378817792633846	9.70836178978313e-07	7.01098907051778
CCND3	CD4T	LPS	PC3_zscore	0.0378944318039431	1.14554063410731e-07	7.02299112331093
CCND3	CD4T	IAV	PC3_zscore	0.0378921798901153	1.28793155357766e-07	7.02288653513619
CCND3	CD4T	Tcruzi	PC3_zscore	0.0378870091733161	8.86305019825786e-07	7.01464222441588
TAF8	NK	NI	PC3_zscore	-5.22202091097354e-05	0.991028171587104	-0.026066538189407
TAF8	NK	LPS	PC3_zscore	2.24345201966633e-05	0.991188767337923	0.0118507292021823
TAF8	NK	IAV	PC3_zscore	-4.47223512759393e-05	0.991287259466192	-0.0213131168572477
TAF8	NK	Tcruzi	PC3_zscore	3.95854668986527e-05	0.990759082183684	0.0210846241829161
TAF8	CD8T	NI	PC3_zscore	0.000133867854874814	0.987238994084427	0.0774442599711951
TAF8	CD8T	LPS	PC3_zscore	0.000123603940180742	0.987636169728674	0.0706701835929392
TAF8	CD8T	IAV	PC3_zscore	0.000276919298179753	0.985025933856633	0.100932867090403
TAF8	CD8T	Tcruzi	PC3_zscore	0.000159309096813151	0.986713876092976	0.084313408290392
TAF8	monocyte	NI	PC3_zscore	5.73317006715476e-05	0.989652546443775	0.0398286401001518
TAF8	monocyte	LPS	PC3_zscore	0.000154192060026298	0.986475769380628	0.087880338640377
TAF8	monocyte	IAV	PC3_zscore	7.75167493101633e-05	0.989058377402005	0.0495464480600975
TAF8	monocyte	Tcruzi	PC3_zscore	0.000112766415543716	0.987673072095224	0.0718102572962752
TAF8	B	NI	PC3_zscore	8.08102078310776e-05	0.989057344456537	0.0511926351582013
TAF8	B	LPS	PC3_zscore	8.86216878076518e-05	0.988834440903678	0.0554211918976598
TAF8	B	IAV	PC3_zscore	8.63795101370771e-06	0.991555408425462	0.00531232709086146
TAF8	B	Tcruzi	PC3_zscore	2.62836424147135e-05	0.990848405479743	0.0164652050335687
TAF8	CD4T	NI	PC3_zscore	0.000132268994850199	0.98696106193903	0.0830169192808757
TAF8	CD4T	LPS	PC3_zscore	3.30923427451407e-05	0.990608746022105	0.024071683166979
TAF8	CD4T	IAV	PC3_zscore	0.0418157537863144	0.000502433473859795	3.73764624848984
TAF8	CD4T	Tcruzi	PC3_zscore	9.94875396497166e-05	0.98814020815133	0.0644913884641772
MRPS10	NK	NI	PC3_zscore	-0.00116612037842945	0.710103274706854	-0.354328691224261
MRPS10	NK	LPS	PC3_zscore	-0.00112808786212958	0.711728568675068	-0.339835474226924
MRPS10	NK	IAV	PC3_zscore	-0.000294214065414262	0.698874495686662	-0.048232118050948
MRPS10	NK	Tcruzi	PC3_zscore	-0.000963905612071501	0.717799244004404	-0.267423277220717
MRPS10	CD8T	NI	PC3_zscore	-0.00118854336100515	0.708860485202652	-0.366221717161044
MRPS10	CD8T	LPS	PC3_zscore	-0.0011608169762072	0.710145494329272	-0.354199186501386
MRPS10	CD8T	IAV	PC3_zscore	-0.00131081851048214	0.704113241510718	-0.382200415942082
MRPS10	CD8T	Tcruzi	PC3_zscore	-0.0012868768356973	0.704768130365948	-0.386507101771699
MRPS10	monocyte	NI	PC3_zscore	-0.00132409694829956	0.701126860427651	-0.403337953798672
MRPS10	monocyte	LPS	PC3_zscore	-0.0012974588334902	0.697200441938401	-0.383752111066067
MRPS10	monocyte	IAV	PC3_zscore	-0.00140458377241311	0.682152700614957	-0.358293873228963
MRPS10	monocyte	Tcruzi	PC3_zscore	-0.00120523183594831	0.707702895609391	-0.380512087699673
MRPS10	B	NI	PC3_zscore	-0.00129047885347899	0.70409167230156	-0.393245274739971
MRPS10	B	LPS	PC3_zscore	-0.00115288388073679	0.710670849581655	-0.358787406193865
MRPS10	B	IAV	PC3_zscore	-0.00105358413196916	0.711912059960268	-0.29777193969595
MRPS10	B	Tcruzi	PC3_zscore	-0.00123104220429779	0.706830018674264	-0.380479589976461
MRPS10	CD4T	NI	PC3_zscore	-0.00131321590479252	0.702388707691976	-0.403431694655492
MRPS10	CD4T	LPS	PC3_zscore	-0.00127307408629758	0.703957512890333	-0.398639882562507
MRPS10	CD4T	IAV	PC3_zscore	0.00435865075569692	0.466688381212193	0.480342344847208
MRPS10	CD4T	Tcruzi	PC3_zscore	-0.00126829195121945	0.704703408912082	-0.393164411746623
TRERF1	NK	NI	PC3_zscore	-0.0728281470728199	8.99380315541043e-05	-3.67297444061677
TRERF1	NK	LPS	PC3_zscore	-0.114177630893083	3.77804121320935e-09	-4.95326242828718
TRERF1	NK	IAV	PC3_zscore	-0.0834403748922777	2.98919622720994e-06	-4.20072983602503
TRERF1	NK	Tcruzi	PC3_zscore	-0.0591226215866695	0.00380647216500241	-2.68775062523816
TRERF1	CD8T	NI	PC3_zscore	-0.0464543183491785	0.00352743638120345	-2.76854441481309
TRERF1	CD8T	LPS	PC3_zscore	-0.0665796203932538	0.000152759783756395	-3.67376978047123
TRERF1	CD8T	IAV	PC3_zscore	-0.0341429325778142	0.0409696188230847	-1.76912601857397
TRERF1	CD8T	Tcruzi	PC3_zscore	-0.0609842850699316	0.000589395199441678	-3.32235309636452
TRERF1	monocyte	NI	PC3_zscore	0.000655999902828699	0.494462998787249	0.0282709651255312
TRERF1	monocyte	LPS	PC3_zscore	-0.0453538230136567	0.0774295821338775	-1.42755276180491
TRERF1	monocyte	IAV	PC3_zscore	-0.0939827688127496	0.000299754938861696	-3.3703980834703
TRERF1	monocyte	Tcruzi	PC3_zscore	-0.0311230665049163	0.0994582529846507	-1.29185022802081
TRERF1	B	NI	PC3_zscore	-0.054832093310972	0.0237945095484101	-2.04029787466552
TRERF1	B	LPS	PC3_zscore	-0.0319853754115315	0.123744257492292	-1.14965763666432
TRERF1	B	IAV	PC3_zscore	-0.0771232845277031	0.00332541463140867	-2.60928420592683
TRERF1	B	Tcruzi	PC3_zscore	-0.0850401901573477	0.00143514458453153	-2.93008809724341
TRERF1	CD4T	NI	PC3_zscore	-0.0553628150215895	5.91461575183416e-06	-4.49345801840044
TRERF1	CD4T	LPS	PC3_zscore	-0.071090198811509	1.0489344393072e-08	-5.67583349096546
TRERF1	CD4T	IAV	PC3_zscore	-0.0495602255337281	2.15664633708146e-05	-4.08494255703036
TRERF1	CD4T	Tcruzi	PC3_zscore	-0.0512619089631022	0.000105074674683903	-3.79700000171274
UBR2	NK	NI	PC3_zscore	7.35509877450064e-05	0.924247986067712	0.0379878364990562
UBR2	NK	LPS	PC3_zscore	0.000344258889433791	0.912607687661077	0.143018827177072
UBR2	NK	IAV	PC3_zscore	0.000503990123691924	0.896615706273135	0.16265596844579
UBR2	NK	Tcruzi	PC3_zscore	0.000115028019756309	0.922287603496531	0.0575510164542967
UBR2	CD8T	NI	PC3_zscore	-2.81807752342462e-05	0.929377933721419	-0.0141463048333458
UBR2	CD8T	LPS	PC3_zscore	-5.030499003642e-05	0.930297570963412	-0.0244551289617994
UBR2	CD8T	IAV	PC3_zscore	5.31610013702109e-05	0.925424640639531	0.0256544303722792
UBR2	CD8T	Tcruzi	PC3_zscore	-0.000109863639046722	0.930062540671358	-0.0502847330415671
UBR2	monocyte	NI	PC3_zscore	-6.68519604908631e-05	0.930014334259835	-0.0361018196318553
UBR2	monocyte	LPS	PC3_zscore	0.000212299891465489	0.91402273403619	0.102696157261873
UBR2	monocyte	IAV	PC3_zscore	0.000466811941106174	0.897071152789217	0.162404146361096
UBR2	monocyte	Tcruzi	PC3_zscore	0.000156321159300543	0.919576587043269	0.0851106390981098
UBR2	B	NI	PC3_zscore	6.56910064233994e-05	0.924617432543471	0.037260382648878
UBR2	B	LPS	PC3_zscore	2.04103250267892e-05	0.927288269226591	0.0114956693784601
UBR2	B	IAV	PC3_zscore	-0.000621755920002482	0.908777600324772	-0.150498575909842
UBR2	B	Tcruzi	PC3_zscore	7.90776443700833e-07	0.928216169428517	0.000427530043758999
UBR2	CD4T	NI	PC3_zscore	-0.000260643189578601	0.922887314075809	-0.108191669344435
UBR2	CD4T	LPS	PC3_zscore	-9.41273292538538e-05	0.928882351800792	-0.0496951131323696
UBR2	CD4T	IAV	PC3_zscore	0.0136891806862327	0.134640456615955	1.4565248942345
UBR2	CD4T	Tcruzi	PC3_zscore	-0.000287910281255151	0.922896429573118	-0.112168326608266
TBCC	NK	NI	PC3_zscore	-0.0120250831264567	0.0685912511479791	-2.10766113339212
TBCC	NK	LPS	PC3_zscore	-0.0119756370026399	0.0700833142849013	-2.08211162277446
TBCC	NK	IAV	PC3_zscore	-0.0120276889830233	0.0662207405336425	-2.06258360762302
TBCC	NK	Tcruzi	PC3_zscore	-0.0119753445115358	0.0701103537955291	-2.08115596853917
TBCC	CD8T	NI	PC3_zscore	-0.0120196786321532	0.0679474265384753	-2.13011012842492
TBCC	CD8T	LPS	PC3_zscore	-0.012054315908884	0.0671654443664946	-2.13711830419724
TBCC	CD8T	IAV	PC3_zscore	-0.012061757729461	0.0671715799396926	-2.13168901649817
TBCC	CD8T	Tcruzi	PC3_zscore	-0.0120387177047672	0.0675355952105113	-2.13352387321219
TBCC	monocyte	NI	PC3_zscore	-0.0121054791505568	0.0656700993151803	-2.14267323279951
TBCC	monocyte	LPS	PC3_zscore	-0.011968319700278	0.0692295880588306	-2.08779976986628
TBCC	monocyte	IAV	PC3_zscore	-0.0118514770380975	0.0700451526325839	-1.91497522788295
TBCC	monocyte	Tcruzi	PC3_zscore	-0.0120196431624918	0.0680728088846432	-2.12668908210784
TBCC	B	NI	PC3_zscore	-0.0119769993843515	0.0697310552051535	-2.10023094764186
TBCC	B	LPS	PC3_zscore	-0.0119780925968947	0.0697115720204828	-2.10013112356894
TBCC	B	IAV	PC3_zscore	-0.0119814756804201	0.0694617921100273	-2.09554391474284
TBCC	B	Tcruzi	PC3_zscore	-0.0119598796293601	0.0704458837009063	-2.08318728034182
TBCC	CD4T	NI	PC3_zscore	-0.0120544914228216	0.0665562145692715	-2.15219005743352
TBCC	CD4T	LPS	PC3_zscore	-0.0119826039021308	0.0691287602074351	-2.11562927349273
TBCC	CD4T	IAV	PC3_zscore	-0.0127049837737451	0.0217473423648564	-2.42456213882407
TBCC	CD4T	Tcruzi	PC3_zscore	-0.0119947779631292	0.0686111851682221	-2.12248352341303
BICRAL	NK	NI	PC3_zscore	0.000927116217265021	0.671140738101357	0.162297626093516
BICRAL	NK	LPS	PC3_zscore	0.000919913369639616	0.670623433771189	0.15947986436898
BICRAL	NK	IAV	PC3_zscore	-0.0131868244876312	0.500097825810008	-0.604456778348541
BICRAL	NK	Tcruzi	PC3_zscore	0.000876262873767755	0.671862200870039	0.149904405558827
BICRAL	CD8T	NI	PC3_zscore	0.00254180195623095	0.606218146061579	0.543541025305037
BICRAL	CD8T	LPS	PC3_zscore	0.00303355365302221	0.595147843095046	0.559420119046814
BICRAL	CD8T	IAV	PC3_zscore	0.00236043429795861	0.615229008693521	0.489764884532319
BICRAL	CD8T	Tcruzi	PC3_zscore	0.00264472839274857	0.604375128409661	0.542462707694378
BICRAL	monocyte	NI	PC3_zscore	0.00225454594444472	0.615903049728189	0.511766556381217
BICRAL	monocyte	LPS	PC3_zscore	0.0022911995569008	0.610346304547286	0.496176920490103
BICRAL	monocyte	IAV	PC3_zscore	0.0025510916289125	0.592405693174138	0.477772121634634
BICRAL	monocyte	Tcruzi	PC3_zscore	0.00315586391290766	0.59144483076972	0.562563257816257
BICRAL	B	NI	PC3_zscore	0.00191321079770505	0.633227407988828	0.437977161658725
BICRAL	B	LPS	PC3_zscore	0.00208390455816838	0.624737008750814	0.477335283994677
BICRAL	B	IAV	PC3_zscore	0.00163914011158279	0.645163779533866	0.350306145171673
BICRAL	B	Tcruzi	PC3_zscore	0.00217802491267963	0.621035962554275	0.48850698931876
BICRAL	CD4T	NI	PC3_zscore	0.00236688170743467	0.60779690905946	0.55591065198832
BICRAL	CD4T	LPS	PC3_zscore	0.00301407595806093	0.590382492868591	0.594250430363006
BICRAL	CD4T	IAV	PC3_zscore	0.00280698341348985	0.530646960831257	0.578728270906141
BICRAL	CD4T	Tcruzi	PC3_zscore	0.00204438357789765	0.625558017346432	0.478418442383297
RPL7L1	NK	NI	PC3_zscore	0.000225863857988387	0.800145628717402	0.0498834931140066
RPL7L1	NK	LPS	PC3_zscore	-0.000754155618878638	0.824470535956561	-0.14063166099307
RPL7L1	NK	IAV	PC3_zscore	-0.000316874484358833	0.806202075870866	-0.055272867059486
RPL7L1	NK	Tcruzi	PC3_zscore	-0.000466917348902731	0.826408682968404	-0.092107796125348
RPL7L1	CD8T	NI	PC3_zscore	0.000931326324969591	0.766530919762915	0.222157598975421
RPL7L1	CD8T	LPS	PC3_zscore	0.00211706222720798	0.725845167356387	0.389535775628407
RPL7L1	CD8T	IAV	PC3_zscore	0.000860641038025815	0.771439640214036	0.181743559103376
RPL7L1	CD8T	Tcruzi	PC3_zscore	0.00324487424965256	0.70554943724351	0.450153663716358
RPL7L1	monocyte	NI	PC3_zscore	-0.000502204272821532	0.823958194259366	-0.113067947229888
RPL7L1	monocyte	LPS	PC3_zscore	0.000448224798424881	0.785892584290515	0.116299176492112
RPL7L1	monocyte	IAV	PC3_zscore	0.000617720138311529	0.771983810111481	0.14622578345939
RPL7L1	monocyte	Tcruzi	PC3_zscore	0.000411142169605476	0.790396399559453	0.107626754860498
RPL7L1	B	NI	PC3_zscore	0.00081121524865695	0.771280783815238	0.20711535857366
RPL7L1	B	LPS	PC3_zscore	1.24500710903263e-05	0.811133859825412	0.00303773384420642
RPL7L1	B	IAV	PC3_zscore	-0.000570829542275196	0.824714664817588	-0.116349926324605
RPL7L1	B	Tcruzi	PC3_zscore	-0.000145780820069681	0.817538967381635	-0.0337622748728247
RPL7L1	CD4T	NI	PC3_zscore	0.000473592360295878	0.78833136739602	0.136368950543922
RPL7L1	CD4T	LPS	PC3_zscore	0.0026636970894287	0.702760814729977	0.477220127731545
RPL7L1	CD4T	IAV	PC3_zscore	0.0119243204206922	0.118617728298614	1.41454624267358
RPL7L1	CD4T	Tcruzi	PC3_zscore	0.000741453213015725	0.773619069042381	0.200098152025439
CNPY3	NK	NI	PC3_zscore	-0.00312840373942902	0.58664151030575	-0.643568137744364
CNPY3	NK	LPS	PC3_zscore	-0.00292542576655727	0.594901848682677	-0.591548074543222
CNPY3	NK	IAV	PC3_zscore	-0.00358064236926372	0.561751137522503	-0.608219172354851
CNPY3	NK	Tcruzi	PC3_zscore	-0.00314436094967246	0.58618406214307	-0.64371320309378
CNPY3	CD8T	NI	PC3_zscore	-0.00292009164717923	0.595398795617455	-0.596839232028079
CNPY3	CD8T	LPS	PC3_zscore	-0.00289846389033489	0.596077313244643	-0.584979214742215
CNPY3	CD8T	IAV	PC3_zscore	-0.00299533402073186	0.592044095548473	-0.605375012153249
CNPY3	CD8T	Tcruzi	PC3_zscore	-0.00288044900084746	0.596950970527702	-0.58075564232902
CNPY3	monocyte	NI	PC3_zscore	-0.00290106879861203	0.596540584477209	-0.59760849735386
CNPY3	monocyte	LPS	PC3_zscore	-0.00247247578915364	0.601987519796433	-0.418885324014638
CNPY3	monocyte	IAV	PC3_zscore	-0.00255106437731639	0.594110053836814	-0.433792536659035
CNPY3	monocyte	Tcruzi	PC3_zscore	-0.00327402498957753	0.580215429723368	-0.670677305577237
CNPY3	B	NI	PC3_zscore	-0.00293309247154665	0.595330410819559	-0.610947851473417
CNPY3	B	LPS	PC3_zscore	-0.00305054621257117	0.589177351551034	-0.643262027475207
CNPY3	B	IAV	PC3_zscore	-0.00368270290093546	0.566600334137632	-0.640187347884621
CNPY3	B	Tcruzi	PC3_zscore	-0.00296376776375279	0.593624299829954	-0.617793722486045
CNPY3	CD4T	NI	PC3_zscore	-0.00305145759202732	0.588935580513465	-0.646227861369953
CNPY3	CD4T	LPS	PC3_zscore	-0.00316070508229752	0.583765449407502	-0.666161051534201
CNPY3	CD4T	IAV	PC3_zscore	-0.0113819531586832	0.121112988962784	-1.29529313164164
CNPY3	CD4T	Tcruzi	PC3_zscore	-0.00301443058588303	0.591039788791956	-0.63246350607922
PEX6	NK	NI	PC3_zscore	0.0156271060305208	0.136562007080154	1.33964717548547
PEX6	NK	LPS	PC3_zscore	0.0163269091838852	0.125871190413683	1.41740770202278
PEX6	NK	IAV	PC3_zscore	0.0142598153907568	0.142176923864071	0.958237536834054
PEX6	NK	Tcruzi	PC3_zscore	0.016074658734179	0.129276681178177	1.40489267519311
PEX6	CD8T	NI	PC3_zscore	0.0171312313876934	0.103464813200408	1.60629919959125
PEX6	CD8T	LPS	PC3_zscore	0.0164966343515641	0.111713509702251	1.57130131299283
PEX6	CD8T	IAV	PC3_zscore	0.0166607784526944	0.109635372175159	1.57945229774287
PEX6	CD8T	Tcruzi	PC3_zscore	0.0167690104091939	0.107626960094713	1.59514595222213
PEX6	monocyte	NI	PC3_zscore	0.0163321260724302	0.115231169217245	1.54454426947305
PEX6	monocyte	LPS	PC3_zscore	0.0165258358289219	0.110707625219019	1.54500637738794
PEX6	monocyte	IAV	PC3_zscore	0.0159004756134987	0.119879632892171	1.38529369405772
PEX6	monocyte	Tcruzi	PC3_zscore	0.0163352913175208	0.115699387019277	1.539076693464
PEX6	B	NI	PC3_zscore	0.0165043605660033	0.115168015744326	1.5343560898252
PEX6	B	LPS	PC3_zscore	0.015729618109947	0.132280505740549	1.41266952489112
PEX6	B	IAV	PC3_zscore	0.0160418921666784	0.125655888631632	1.45219135575519
PEX6	B	Tcruzi	PC3_zscore	0.0160980927880764	0.123816817853506	1.47964523312556
PEX6	CD4T	NI	PC3_zscore	0.0171766722445611	0.101895731644517	1.6228199744258
PEX6	CD4T	LPS	PC3_zscore	0.0164696917807277	0.110576014363728	1.59037716957948
PEX6	CD4T	IAV	PC3_zscore	0.0163314736082389	0.0936661886728005	1.53773125439749
PEX6	CD4T	Tcruzi	PC3_zscore	0.0167036593371533	0.107147536850217	1.6096351057644
PPP2R5D	NK	NI	PC3_zscore	-0.00596084958343937	0.480380378926295	-0.494613394606767
PPP2R5D	NK	LPS	PC3_zscore	-0.00645428221642706	0.474702256944113	-0.509158073821885
PPP2R5D	NK	IAV	PC3_zscore	-0.00349140965288362	0.52432100067235	-0.27779258713582
PPP2R5D	NK	Tcruzi	PC3_zscore	0.000835341561074166	0.638552673227967	0.0685622575192386
PPP2R5D	CD8T	NI	PC3_zscore	-0.00187323015000077	0.573786687901164	-0.188479404399014
PPP2R5D	CD8T	LPS	PC3_zscore	-0.00248327080712277	0.558344172633245	-0.233907079287436
PPP2R5D	CD8T	IAV	PC3_zscore	-0.000112789793087877	0.616403049596987	-0.00962215236879719
PPP2R5D	CD8T	Tcruzi	PC3_zscore	-0.00478693470709907	0.498516992763057	-0.446678386297489
PPP2R5D	monocyte	NI	PC3_zscore	-0.000915724641978347	0.6032708540298	-0.0973151741410152
PPP2R5D	monocyte	LPS	PC3_zscore	0.00187826365642396	0.639264898719167	0.162025380792216
PPP2R5D	monocyte	IAV	PC3_zscore	-0.00283215202400631	0.536994521373738	-0.262966089313007
PPP2R5D	monocyte	Tcruzi	PC3_zscore	-0.00257218576303344	0.549073759483656	-0.28044691493407
PPP2R5D	B	NI	PC3_zscore	-0.00216344725631898	0.566982232059579	-0.212794024395494
PPP2R5D	B	LPS	PC3_zscore	-0.00347055046416771	0.531831642160348	-0.335731459475132
PPP2R5D	B	IAV	PC3_zscore	-0.00565610073697943	0.485333448259802	-0.470815340074369
PPP2R5D	B	Tcruzi	PC3_zscore	-0.00185490789053015	0.575413278876532	-0.177112308599661
PPP2R5D	CD4T	NI	PC3_zscore	-0.00408918374038543	0.495231128998527	-0.479797458248422
PPP2R5D	CD4T	LPS	PC3_zscore	0.00624848964278976	0.547723379370668	0.449875247187327
PPP2R5D	CD4T	IAV	PC3_zscore	-0.0123331426211696	0.18190743679639	-1.01908329265634
PPP2R5D	CD4T	Tcruzi	PC3_zscore	-0.00821130931620463	0.409001778290318	-0.730436847170705
MEA1	NK	NI	PC3_zscore	-0.0131342704575548	0.00652234932619966	-3.29170635354455
MEA1	NK	LPS	PC3_zscore	-0.0131576545845125	0.00576250328212802	-3.35888425373747
MEA1	NK	IAV	PC3_zscore	-0.013137128239966	0.00620692957290636	-3.28636292556534
MEA1	NK	Tcruzi	PC3_zscore	-0.0131549459558014	0.00585175323384091	-3.3527452897157
MEA1	CD8T	NI	PC3_zscore	-0.0131654224927207	0.00513710421017222	-3.40846687828867
MEA1	CD8T	LPS	PC3_zscore	-0.0131859164199005	0.00452573897352626	-3.43648645088765
MEA1	CD8T	IAV	PC3_zscore	-0.0131800975630774	0.00472125217940011	-3.42637362431577
MEA1	CD8T	Tcruzi	PC3_zscore	-0.0131818584735711	0.00460711005039305	-3.43389901423247
MEA1	monocyte	NI	PC3_zscore	-0.0131730010939279	0.00475786916753129	-3.42811645722292
MEA1	monocyte	LPS	PC3_zscore	-0.0131888860454579	0.00423805914183861	-3.44516866361227
MEA1	monocyte	IAV	PC3_zscore	-0.0132189625470405	0.00307081314436963	-3.44861812071066
MEA1	monocyte	Tcruzi	PC3_zscore	-0.0131623333037436	0.00526601018151263	-3.40429479022372
MEA1	B	NI	PC3_zscore	-0.0131517096281068	0.00585339128247342	-3.36933862416058
MEA1	B	LPS	PC3_zscore	-0.0131627977137599	0.00534052941544338	-3.39819675873682
MEA1	B	IAV	PC3_zscore	-0.0131421989298183	0.00625713616807211	-3.33387573604716
MEA1	B	Tcruzi	PC3_zscore	-0.0131714090222033	0.00501703096571382	-3.41254572786164
MEA1	CD4T	NI	PC3_zscore	-0.0131736707599581	0.00461905900658643	-3.43512910398998
MEA1	CD4T	LPS	PC3_zscore	-0.0131831539132582	0.00436164727450239	-3.44772374381779
MEA1	CD4T	IAV	PC3_zscore	-0.0131986443458977	0.00272328223283858	-3.4752305583981
MEA1	CD4T	Tcruzi	PC3_zscore	-0.0132182309419457	0.00413936838518492	-3.43868880690695
KLHDC3	NK	NI	PC3_zscore	0.00127822350083944	0.653822537002922	0.302072547584981
KLHDC3	NK	LPS	PC3_zscore	0.00149878671932403	0.646039720457913	0.336871472237913
KLHDC3	NK	IAV	PC3_zscore	-0.000852860353529403	0.638662627239768	-0.0888321838329758
KLHDC3	NK	Tcruzi	PC3_zscore	0.00115141116360827	0.659002262774143	0.270038677739944
KLHDC3	CD8T	NI	PC3_zscore	0.00135529426625689	0.650192828074862	0.323301775666299
KLHDC3	CD8T	LPS	PC3_zscore	0.00129222456580638	0.653106351498849	0.305908656352374
KLHDC3	CD8T	IAV	PC3_zscore	0.00128535598373383	0.653414322138468	0.296475239147452
KLHDC3	CD8T	Tcruzi	PC3_zscore	0.00128124984860471	0.653474141173979	0.304753846283592
KLHDC3	monocyte	NI	PC3_zscore	0.00110281479303839	0.660886941947792	0.267607878962593
KLHDC3	monocyte	LPS	PC3_zscore	0.0013187301905124	0.642145138451144	0.294545920254138
KLHDC3	monocyte	IAV	PC3_zscore	0.00137866649773556	0.620276995881959	0.233728185966576
KLHDC3	monocyte	Tcruzi	PC3_zscore	0.00107816363559712	0.662770593819351	0.259941620660411
KLHDC3	B	NI	PC3_zscore	0.00129707978614333	0.652306754167064	0.315936412365638
KLHDC3	B	LPS	PC3_zscore	0.00127675743704335	0.653306341764859	0.310787881235743
KLHDC3	B	IAV	PC3_zscore	-0.000277743647150122	0.667471228085067	-0.031582711054831
KLHDC3	B	Tcruzi	PC3_zscore	0.00111447524701148	0.660906224922504	0.267500100060616
KLHDC3	CD4T	NI	PC3_zscore	0.00112212245058066	0.661123970197337	0.277114101069407
KLHDC3	CD4T	LPS	PC3_zscore	0.00159686108295651	0.639428941972915	0.369927297371462
KLHDC3	CD4T	IAV	PC3_zscore	0.00135912691063653	0.541184283823791	0.235120231665791
KLHDC3	CD4T	Tcruzi	PC3_zscore	0.00108449817730835	0.66258621099333	0.262076730634948
RRP36	NK	NI	PC3_zscore	-0.0123734817668884	0.0228866691506013	-2.64600468370202
RRP36	NK	LPS	PC3_zscore	-0.0123918137369761	0.0223529155406326	-2.6593385029992
RRP36	NK	IAV	PC3_zscore	-0.0123316320227681	0.0222843051654633	-2.51180542025698
RRP36	NK	Tcruzi	PC3_zscore	-0.0123869401429736	0.0224851842403958	-2.6569278521634
RRP36	CD8T	NI	PC3_zscore	-0.0123793641842343	0.0225309195428905	-2.6622287705916
RRP36	CD8T	LPS	PC3_zscore	-0.01237277389099	0.0228117860673542	-2.65171794410408
RRP36	CD8T	IAV	PC3_zscore	-0.0124010210222219	0.0219725977707192	-2.67038430979465
RRP36	CD8T	Tcruzi	PC3_zscore	-0.0123765987312601	0.0226543368427132	-2.65761404004048
RRP36	monocyte	NI	PC3_zscore	-0.0123978616575838	0.0218559164678456	-2.67698470087818
RRP36	monocyte	LPS	PC3_zscore	-0.0124140012413144	0.0207855166134061	-2.68361002071597
RRP36	monocyte	IAV	PC3_zscore	-0.0123813256784642	0.0216410205185622	-2.64859417794446
RRP36	monocyte	Tcruzi	PC3_zscore	-0.0123839482658325	0.0223525131207476	-2.6677683667736
RRP36	B	NI	PC3_zscore	-0.0123885138358517	0.0223008356135324	-2.6660747492066
RRP36	B	LPS	PC3_zscore	-0.0123728121509229	0.0228749821477184	-2.65005640115142
RRP36	B	IAV	PC3_zscore	-0.0123799787019029	0.0225049991259882	-2.65285895880727
RRP36	B	Tcruzi	PC3_zscore	-0.0123633317911393	0.0232422290397996	-2.6332666747297
RRP36	CD4T	NI	PC3_zscore	-0.0123919465457047	0.0219830827279495	-2.67759930502498
RRP36	CD4T	LPS	PC3_zscore	-0.0123901014177787	0.0220328857217034	-2.67647245190341
RRP36	CD4T	IAV	PC3_zscore	-0.012493593199328	0.0114204755679311	-2.76492793055131
RRP36	CD4T	Tcruzi	PC3_zscore	-0.0123868601522073	0.0221716657321254	-2.67306814939753
CUL7	NK	NI	PC3_zscore	0.0406021545118214	0.00977886163915909	2.58615897765729
CUL7	NK	LPS	PC3_zscore	0.0402906616122727	0.0108091693755219	2.5594740917451
CUL7	NK	IAV	PC3_zscore	0.0408034599683827	0.00894439071210523	2.58769446716692
CUL7	NK	Tcruzi	PC3_zscore	0.0394965277013609	0.0146895432415009	2.4577554865166
CUL7	CD8T	NI	PC3_zscore	0.0410391378591136	0.00628174732020308	2.67301482629631
CUL7	CD8T	LPS	PC3_zscore	0.0417745802707176	0.00528731182396476	2.65219776871325
CUL7	CD8T	IAV	PC3_zscore	0.0404211733418706	0.00811348220350212	2.63257103257442
CUL7	CD8T	Tcruzi	PC3_zscore	0.0394264618114839	0.0129693935653499	2.51219516314055
CUL7	monocyte	NI	PC3_zscore	0.0395590175909247	0.010238069978688	2.58942894170791
CUL7	monocyte	LPS	PC3_zscore	0.0419207900818767	0.00433071270131062	2.71761930564296
CUL7	monocyte	IAV	PC3_zscore	0.0406115197273936	0.00731204701965312	2.65891394855971
CUL7	monocyte	Tcruzi	PC3_zscore	0.0415741151897384	0.00520106228303607	2.70796638432966
CUL7	B	NI	PC3_zscore	0.0415814719921463	0.00600940228337158	2.6605767475439
CUL7	B	LPS	PC3_zscore	0.0410381080756467	0.00711192571994627	2.65559177892036
CUL7	B	IAV	PC3_zscore	0.0398499187032704	0.0114727197907817	2.5606001740746
CUL7	B	Tcruzi	PC3_zscore	0.040212099093922	0.00996447645844806	2.5946359141879
CUL7	CD4T	NI	PC3_zscore	0.0412702750518711	0.00508841617263236	2.73901181864939
CUL7	CD4T	LPS	PC3_zscore	0.041145274172756	0.00539798424280484	2.72622398253926
CUL7	CD4T	IAV	PC3_zscore	0.0410895439372381	0.00386543634570274	2.74244001101547
CUL7	CD4T	Tcruzi	PC3_zscore	0.0412115409663716	0.00538061559011492	2.71711012852338
KLC4	NK	NI	PC3_zscore	0.000383757984146831	0.750439000330666	0.0518901571143198
KLC4	NK	LPS	PC3_zscore	0.00232968370041154	0.711468141234646	0.235288927505122
KLC4	NK	IAV	PC3_zscore	0.000873872218775652	0.713134926667828	0.088736855447104
KLC4	NK	Tcruzi	PC3_zscore	0.000788041757016417	0.740679890419112	0.10160703386387
KLC4	CD8T	NI	PC3_zscore	-0.000640746796717788	0.73207074921522	-0.0891355948016965
KLC4	CD8T	LPS	PC3_zscore	0.000262748310944606	0.755436436269646	0.0338468324305248
KLC4	CD8T	IAV	PC3_zscore	-0.00207792512548583	0.701189014564529	-0.234784979004374
KLC4	CD8T	Tcruzi	PC3_zscore	-0.00117383999098461	0.718831919265016	-0.155523236680412
KLC4	monocyte	NI	PC3_zscore	-0.000555644147952988	0.733349937599274	-0.0817840297603306
KLC4	monocyte	LPS	PC3_zscore	0.000623480011189432	0.740848621378211	0.0783715127854215
KLC4	monocyte	IAV	PC3_zscore	-0.001308402359338	0.695924582109668	-0.13740212851005
KLC4	monocyte	Tcruzi	PC3_zscore	-0.000175121140582679	0.745657002612746	-0.0254606972139536
KLC4	B	NI	PC3_zscore	-0.000224958811826421	0.747407544067122	-0.0332462462889035
KLC4	B	LPS	PC3_zscore	-0.000618815980320284	0.735346882953587	-0.0900086870593262
KLC4	B	IAV	PC3_zscore	-0.00117117701864209	0.722383068811902	-0.143068649295302
KLC4	B	Tcruzi	PC3_zscore	-0.000719131986290291	0.732667091045328	-0.102530134030235
KLC4	CD4T	NI	PC3_zscore	0.000253857312394538	0.755444742229325	0.0384553772948461
KLC4	CD4T	LPS	PC3_zscore	3.29147873372899e-06	0.753225441634023	0.000503100100913575
KLC4	CD4T	IAV	PC3_zscore	-0.00839797827006302	0.361609666284305	-0.648906864904141
KLC4	CD4T	Tcruzi	PC3_zscore	-0.00202533844935459	0.694358853906754	-0.258459900386756
MRPL2	NK	NI	PC3_zscore	-0.00423334802541044	0.54403403478147	-0.656095452538597
MRPL2	NK	LPS	PC3_zscore	-0.00429149418481793	0.541966170039178	-0.66862734599861
MRPL2	NK	IAV	PC3_zscore	-0.00383920977435422	0.538775246593568	-0.490443835211865
MRPL2	NK	Tcruzi	PC3_zscore	-0.004367847570222	0.539395775596158	-0.688973660493705
MRPL2	CD8T	NI	PC3_zscore	-0.00462925160724064	0.528817434339146	-0.746590492287244
MRPL2	CD8T	LPS	PC3_zscore	-0.00452563036695921	0.532609488608785	-0.728435520229797
MRPL2	CD8T	IAV	PC3_zscore	-0.00452604014749042	0.532789453682978	-0.72275616195587
MRPL2	CD8T	Tcruzi	PC3_zscore	-0.00448959580780866	0.533883678462222	-0.723043232153955
MRPL2	monocyte	NI	PC3_zscore	-0.00450706026918325	0.532143640351532	-0.738561363230785
MRPL2	monocyte	LPS	PC3_zscore	-0.00418572831015909	0.541399129783561	-0.639055484499587
MRPL2	monocyte	IAV	PC3_zscore	-0.00431258420377264	0.532552095802942	-0.654708381962381
MRPL2	monocyte	Tcruzi	PC3_zscore	-0.00468412501466353	0.525775873771281	-0.760443267478705
MRPL2	B	NI	PC3_zscore	-0.00424671850284361	0.544299014865301	-0.671109448189515
MRPL2	B	LPS	PC3_zscore	-0.00448910315962215	0.533835565239359	-0.729303921562813
MRPL2	B	IAV	PC3_zscore	-0.00469658326605413	0.52685786133405	-0.724769289227544
MRPL2	B	Tcruzi	PC3_zscore	-0.00443260583673436	0.53627695391907	-0.717217630687969
MRPL2	CD4T	NI	PC3_zscore	-0.00455664035134789	0.529681954265459	-0.750264747551221
MRPL2	CD4T	LPS	PC3_zscore	-0.00470611395314101	0.524581209438402	-0.766610803487049
MRPL2	CD4T	IAV	PC3_zscore	-0.0133766069558309	0.0838174062648898	-1.46563334391017
MRPL2	CD4T	Tcruzi	PC3_zscore	-0.00442467973210993	0.536107937376818	-0.721300958487609
SRF	NK	NI	PC3_zscore	-0.000511768551724026	0.760322169412056	-0.10004081690684
SRF	NK	LPS	PC3_zscore	-0.00094936922151971	0.746893591177975	-0.181167217993996
SRF	NK	IAV	PC3_zscore	-0.000640927258679632	0.722899919672959	-0.0797165881087659
SRF	NK	Tcruzi	PC3_zscore	-0.00077293671818362	0.752170210416348	-0.151842858986434
SRF	CD8T	NI	PC3_zscore	-0.00053102386175848	0.759452832031545	-0.105971306936523
SRF	CD8T	LPS	PC3_zscore	-0.000798034414185367	0.750590745444607	-0.159619469737291
SRF	CD8T	IAV	PC3_zscore	-0.000918557707961018	0.747071233344502	-0.17540814117503
SRF	CD8T	Tcruzi	PC3_zscore	-0.000768704241436473	0.751488874105152	-0.153880831762019
SRF	monocyte	NI	PC3_zscore	-0.00104439444967707	0.73808172275127	-0.224118735678994
SRF	monocyte	LPS	PC3_zscore	-0.000850035118399706	0.741545454243303	-0.180372986453454
SRF	monocyte	IAV	PC3_zscore	-0.000293040556275084	0.746660960272397	-0.0509710100316486
SRF	monocyte	Tcruzi	PC3_zscore	-0.000438612883442095	0.765268613921967	-0.0939007325756776
SRF	B	NI	PC3_zscore	-0.000774123096745295	0.751061159904236	-0.163710636423076
SRF	B	LPS	PC3_zscore	-0.00128147820193424	0.7334856457818	-0.246260662821012
SRF	B	IAV	PC3_zscore	0.0190586069506777	0.546549971747079	0.553017605804115
SRF	B	Tcruzi	PC3_zscore	-0.000442674192994415	0.763662337910499	-0.0906264476651086
SRF	CD4T	NI	PC3_zscore	-0.000704523859347944	0.753763770560375	-0.150634984682809
SRF	CD4T	LPS	PC3_zscore	-0.00125192857989111	0.733126302461856	-0.25083317756781
SRF	CD4T	IAV	PC3_zscore	-0.0016966554473293	0.626932005914275	-0.24828637347046
SRF	CD4T	Tcruzi	PC3_zscore	-0.000755124010151133	0.75183028285495	-0.158477465470721
CUL9	NK	NI	PC3_zscore	0.0113668384893581	0.174517756162754	1.27686652765473
CUL9	NK	LPS	PC3_zscore	0.0114081369876989	0.17331494223598	1.28569967416468
CUL9	NK	IAV	PC3_zscore	0.0108930754121569	0.169440838667007	1.0287703394127
CUL9	NK	Tcruzi	PC3_zscore	0.0114176021322493	0.173235103783162	1.29373168116328
CUL9	CD8T	NI	PC3_zscore	0.0120313606188523	0.153948861470538	1.46524383429154
CUL9	CD8T	LPS	PC3_zscore	0.0118647990722695	0.157663449220162	1.4426776210742
CUL9	CD8T	IAV	PC3_zscore	0.0119425995027369	0.156254901101678	1.44714436742436
CUL9	CD8T	Tcruzi	PC3_zscore	0.0118451782045009	0.158193180362782	1.43887169991474
CUL9	monocyte	NI	PC3_zscore	0.0119178270725649	0.154829694272884	1.46012287833516
CUL9	monocyte	LPS	PC3_zscore	0.011845741737223	0.154891185192026	1.43126332795215
CUL9	monocyte	IAV	PC3_zscore	0.0116815920171643	0.155406328129929	1.34246429138476
CUL9	monocyte	Tcruzi	PC3_zscore	0.0117146663672713	0.161523900630828	1.4206255379038
CUL9	B	NI	PC3_zscore	0.0115778351517186	0.167505005779667	1.37494911650881
CUL9	B	LPS	PC3_zscore	0.0115370400274017	0.169062106372558	1.36098744819835
CUL9	B	IAV	PC3_zscore	0.011474231280196	0.170020069142393	1.32113389919661
CUL9	B	Tcruzi	PC3_zscore	0.0116850462440087	0.163585188310647	1.40307497916514
CUL9	CD4T	NI	PC3_zscore	0.0119118934811705	0.154752929619872	1.46824777221614
CUL9	CD4T	LPS	PC3_zscore	0.0119687473076422	0.153528982241922	1.47549913023791
CUL9	CD4T	IAV	PC3_zscore	0.0125675530999167	0.0957544799500709	1.56754695529842
CUL9	CD4T	Tcruzi	PC3_zscore	0.0119184463469205	0.155182999323292	1.46460556990231
DNPH1	NK	NI	PC3_zscore	0.00835299339563355	0.242230757158523	0.974584920102523
DNPH1	NK	LPS	PC3_zscore	0.00730462369123141	0.266075352830307	0.858766611102772
DNPH1	NK	IAV	PC3_zscore	0.00779754377839814	0.238261270394713	0.831832753192802
DNPH1	NK	Tcruzi	PC3_zscore	0.00824074396052811	0.24448128485558	0.969205978447563
DNPH1	CD8T	NI	PC3_zscore	0.00883238667395697	0.222707728115508	1.10977907069269
DNPH1	CD8T	LPS	PC3_zscore	0.00823836777462839	0.235430815804516	1.0722982348063
DNPH1	CD8T	IAV	PC3_zscore	0.00798816492936269	0.242928196780644	1.00375813951114
DNPH1	CD8T	Tcruzi	PC3_zscore	0.00877396132120251	0.224266008234802	1.10185692721514
DNPH1	monocyte	NI	PC3_zscore	0.00663522117850428	0.280525192341674	0.724293112629202
DNPH1	monocyte	LPS	PC3_zscore	0.00781063897346304	0.242488065091602	0.9736281732327
DNPH1	monocyte	IAV	PC3_zscore	0.00609262408691123	0.269303742496624	0.556256836165215
DNPH1	monocyte	Tcruzi	PC3_zscore	0.00721127101148937	0.263952342325831	0.86134742689535
DNPH1	B	NI	PC3_zscore	0.00889902756696134	0.216841413875133	1.15556255211275
DNPH1	B	LPS	PC3_zscore	0.00769218351809787	0.251222326617484	1.02694815276279
DNPH1	B	IAV	PC3_zscore	0.0072032527207735	0.26759281240489	0.898677501550195
DNPH1	B	Tcruzi	PC3_zscore	0.00784354904273275	0.24623706073071	1.0492046135351
DNPH1	CD4T	NI	PC3_zscore	0.00927524202928384	0.209441658828011	1.18660532876287
DNPH1	CD4T	LPS	PC3_zscore	0.00768714449219062	0.249123078962709	1.04955076018379
DNPH1	CD4T	IAV	PC3_zscore	0.00712179751051117	0.230758823456107	0.853846812429764
DNPH1	CD4T	Tcruzi	PC3_zscore	0.00923649638067887	0.211037108539854	1.17663029992992
ZNF318	NK	NI	PC3_zscore	-0.00586619934702734	0.505710550632007	-0.566080575152172
ZNF318	NK	LPS	PC3_zscore	-0.00765170973827455	0.487675583880369	-0.566736635105861
ZNF318	NK	IAV	PC3_zscore	-0.0113599204234856	0.404173784227366	-0.614304606808637
ZNF318	NK	Tcruzi	PC3_zscore	-0.00572625860561296	0.509365209174532	-0.547229783476344
ZNF318	CD8T	NI	PC3_zscore	-0.00401617417930952	0.545552047955865	-0.435332865623207
ZNF318	CD8T	LPS	PC3_zscore	-0.00553794063152732	0.516193355187623	-0.537795305370301
ZNF318	CD8T	IAV	PC3_zscore	-0.00584611501701272	0.515820154439468	-0.514605452175196
ZNF318	CD8T	Tcruzi	PC3_zscore	-0.0053657637882948	0.517328033549226	-0.543337785664983
ZNF318	monocyte	NI	PC3_zscore	-0.0025809539307822	0.577727540379264	-0.248388392879452
ZNF318	monocyte	LPS	PC3_zscore	-0.00256457338027975	0.568399923390892	-0.231973293614576
ZNF318	monocyte	IAV	PC3_zscore	-0.0118812218045732	0.378438091139676	-0.646955035703182
ZNF318	monocyte	Tcruzi	PC3_zscore	-0.00224200788105717	0.583536647763695	-0.203724845933773
ZNF318	B	NI	PC3_zscore	-0.00252361243429337	0.578592516295942	-0.23999439334119
ZNF318	B	LPS	PC3_zscore	-0.00488206393443911	0.523414695523259	-0.523061955555085
ZNF318	B	IAV	PC3_zscore	-0.00701865074883596	0.487359630694451	-0.579145425548723
ZNF318	B	Tcruzi	PC3_zscore	-0.00303935285933976	0.565904242200818	-0.299900813493764
ZNF318	CD4T	NI	PC3_zscore	-0.00396432825435481	0.546370517313651	-0.45086455855686
ZNF318	CD4T	LPS	PC3_zscore	-0.00497385505256602	0.522588133872911	-0.540290478898718
ZNF318	CD4T	IAV	PC3_zscore	-0.00843869071843766	0.368565425998788	-0.689317995710691
ZNF318	CD4T	Tcruzi	PC3_zscore	-0.00299752224292281	0.571122788435686	-0.309758711143436
ABCC10	NK	NI	PC3_zscore	-0.000608913193387889	0.752640372935097	-0.119824688448157
ABCC10	NK	LPS	PC3_zscore	-0.00061259169390006	0.752575706775506	-0.119106095457735
ABCC10	NK	IAV	PC3_zscore	-0.00323406437708509	0.657288588786433	-0.272184791698631
ABCC10	NK	Tcruzi	PC3_zscore	-0.000752043905610202	0.747983406418677	-0.146267103939062
ABCC10	CD8T	NI	PC3_zscore	-0.000680713652470255	0.750221239016298	-0.134699355013549
ABCC10	CD8T	LPS	PC3_zscore	-0.000549461350608204	0.754733576475369	-0.107859602245199
ABCC10	CD8T	IAV	PC3_zscore	-0.000712585773311737	0.749497716881288	-0.134979023847103
ABCC10	CD8T	Tcruzi	PC3_zscore	-0.00054419167242933	0.754928795614797	-0.106868192390143
ABCC10	monocyte	NI	PC3_zscore	-0.000424341833208223	0.759124428044354	-0.0854059852778459
ABCC10	monocyte	LPS	PC3_zscore	-0.000377606659206255	0.751037153150487	-0.0688392224547163
ABCC10	monocyte	IAV	PC3_zscore	0.00289557886924928	0.700698343447553	0.234012553083875
ABCC10	monocyte	Tcruzi	PC3_zscore	-0.000580038156212775	0.753438311118018	-0.119268517236197
ABCC10	B	NI	PC3_zscore	-0.000733641460409406	0.747710576746799	-0.148431366458972
ABCC10	B	LPS	PC3_zscore	-0.000404929471787999	0.760370020000734	-0.0804705170837314
ABCC10	B	IAV	PC3_zscore	-0.000649866338222065	0.747910645751524	-0.116905203937798
ABCC10	B	Tcruzi	PC3_zscore	-0.000569198511574179	0.754112380417074	-0.115433885560806
ABCC10	CD4T	NI	PC3_zscore	-0.000568768765584888	0.754317811079005	-0.117605149192436
ABCC10	CD4T	LPS	PC3_zscore	-0.000487551111275924	0.757796948420538	-0.100053381542657
ABCC10	CD4T	IAV	PC3_zscore	-0.00414047175644259	0.498442507061805	-0.452711183967079
ABCC10	CD4T	Tcruzi	PC3_zscore	-0.000723788755326733	0.748130793006116	-0.146710216677891
TJAP1	NK	NI	PC3_zscore	-6.5936021451286e-05	0.742589396464512	-0.0138144242699631
TJAP1	NK	LPS	PC3_zscore	-0.000211811292788945	0.737448544250031	-0.0438302994537092
TJAP1	NK	IAV	PC3_zscore	0.000540797002460074	0.693766112110077	0.0604417642706415
TJAP1	NK	Tcruzi	PC3_zscore	-0.000223344597173003	0.736962456003189	-0.0466056034904331
TJAP1	CD8T	NI	PC3_zscore	-0.00031819305608331	0.732995619538418	-0.0667602716867412
TJAP1	CD8T	LPS	PC3_zscore	-0.000300457947957207	0.733764697618245	-0.0627359565226666
TJAP1	CD8T	IAV	PC3_zscore	-0.000231908877205099	0.736088806054688	-0.0472803098259174
TJAP1	CD8T	Tcruzi	PC3_zscore	-0.000182836466771044	0.738021692005395	-0.0384983625861085
TJAP1	monocyte	NI	PC3_zscore	0.000133217537818644	0.744966139067524	0.0286541000666838
TJAP1	monocyte	LPS	PC3_zscore	0.000448452523977581	0.723343645110661	0.0832637749902885
TJAP1	monocyte	IAV	PC3_zscore	0.000581256505577792	0.705268606845621	0.0884831813843644
TJAP1	monocyte	Tcruzi	PC3_zscore	-0.000168158816441774	0.737921347814696	-0.0377557447454784
TJAP1	B	NI	PC3_zscore	2.74120079310877e-05	0.746934210100859	0.00596327137693829
TJAP1	B	LPS	PC3_zscore	-0.000160263177257656	0.738784499347945	-0.0353109966969333
TJAP1	B	IAV	PC3_zscore	-0.000312577261262798	0.730577035835414	-0.0596961568626429
TJAP1	B	Tcruzi	PC3_zscore	2.66395946179297e-06	0.745710805781009	0.000578648140535239
TJAP1	CD4T	NI	PC3_zscore	-0.000649539479241077	0.719706253003634	-0.131002604665953
TJAP1	CD4T	LPS	PC3_zscore	-0.000359698134539078	0.729720268098439	-0.0787648330507048
TJAP1	CD4T	IAV	PC3_zscore	0.00106670013760772	0.584524237238022	0.14785540342107
TJAP1	CD4T	Tcruzi	PC3_zscore	-0.000291012669581206	0.733273582104938	-0.0632424415196154
POLR1C	NK	NI	PC3_zscore	0.00119119312592869	0.630919083341189	0.195281474333886
POLR1C	NK	LPS	PC3_zscore	0.000997730514318367	0.635919174679034	0.155934498354867
POLR1C	NK	IAV	PC3_zscore	0.00189236021058056	0.572146043206928	0.187925473962604
POLR1C	NK	Tcruzi	PC3_zscore	0.000896738741225786	0.639336512037853	0.138850746763756
POLR1C	CD8T	NI	PC3_zscore	0.00230515420447282	0.590710936265518	0.402040206759137
POLR1C	CD8T	LPS	PC3_zscore	0.00176341451598799	0.609020816808687	0.306789172656214
POLR1C	CD8T	IAV	PC3_zscore	0.00270244881716229	0.582034435098161	0.420957310998105
POLR1C	CD8T	Tcruzi	PC3_zscore	0.00287486655663795	0.576744434898068	0.446160653483839
POLR1C	monocyte	NI	PC3_zscore	0.0022524535823264	0.58829430457583	0.415715618706834
POLR1C	monocyte	LPS	PC3_zscore	0.0015957847694012	0.603597537441311	0.269265127150914
POLR1C	monocyte	IAV	PC3_zscore	-0.000143126261140151	0.606561255664142	-0.0145100124191072
POLR1C	monocyte	Tcruzi	PC3_zscore	0.00183898527041161	0.605780864466752	0.346326406677654
POLR1C	B	NI	PC3_zscore	0.00119974672903998	0.633665580009093	0.212530910900089
POLR1C	B	LPS	PC3_zscore	0.00110651676395371	0.637142084976105	0.192288104095346
POLR1C	B	IAV	PC3_zscore	0.00202058255960838	0.598714766737117	0.349470226203705
POLR1C	B	Tcruzi	PC3_zscore	0.00248826225068962	0.582158181311688	0.439260562721339
POLR1C	CD4T	NI	PC3_zscore	0.00250406415378582	0.5786694211708	0.459479215549056
POLR1C	CD4T	LPS	PC3_zscore	0.00267049529230962	0.572537459330611	0.480157434215681
POLR1C	CD4T	IAV	PC3_zscore	0.000931157861614321	0.544962149607988	0.134010995253399
POLR1C	CD4T	Tcruzi	PC3_zscore	0.00232242167213657	0.58691484291272	0.427723077619834
YIPF3	NK	NI	PC3_zscore	-0.00134304390189691	0.615614823973514	-0.4007956444808
YIPF3	NK	LPS	PC3_zscore	-0.0012153684033436	0.620883462447268	-0.343290150939021
YIPF3	NK	IAV	PC3_zscore	-0.00159478595080925	0.565769277109263	-0.286941803326675
YIPF3	NK	Tcruzi	PC3_zscore	-0.0013678774988478	0.614480576686779	-0.407468492692645
YIPF3	CD8T	NI	PC3_zscore	-0.00142793531322435	0.611570402497139	-0.42556808581583
YIPF3	CD8T	LPS	PC3_zscore	-0.00145669338028255	0.610637450529787	-0.42735659062576
YIPF3	CD8T	IAV	PC3_zscore	-0.00151537796837632	0.608762893722523	-0.416817964569479
YIPF3	CD8T	Tcruzi	PC3_zscore	-0.00130308179875189	0.617375592823215	-0.384943342257063
YIPF3	monocyte	NI	PC3_zscore	-0.00136462579625753	0.613511333642757	-0.417030539705042
YIPF3	monocyte	LPS	PC3_zscore	-0.00129259392542213	0.609051022821934	-0.367265988496074
YIPF3	monocyte	IAV	PC3_zscore	-0.000944664670191367	0.601260039197453	-0.208469101857186
YIPF3	monocyte	Tcruzi	PC3_zscore	-0.00132531410727496	0.616581393446215	-0.403388605251464
YIPF3	B	NI	PC3_zscore	-0.00142341094902773	0.611430075153281	-0.428839328510086
YIPF3	B	LPS	PC3_zscore	-0.00129027782346354	0.6183710819277	-0.385365913621081
YIPF3	B	IAV	PC3_zscore	-0.00137111126746093	0.611095397018564	-0.384323495879666
YIPF3	B	Tcruzi	PC3_zscore	-0.00131567979773775	0.617007519927687	-0.39510243301712
YIPF3	CD4T	NI	PC3_zscore	-0.00149986759074544	0.607870942541882	-0.442653191341772
YIPF3	CD4T	LPS	PC3_zscore	-0.00134490779599283	0.615480026944181	-0.41214146791988
YIPF3	CD4T	IAV	PC3_zscore	-0.0024410935690391	0.42920726504065	-0.486615358229003
YIPF3	CD4T	Tcruzi	PC3_zscore	-0.00137459998222161	0.613774306358104	-0.419147248021652
XPO5	NK	NI	PC3_zscore	0.00233633872728541	0.615017559111884	0.370149723255137
XPO5	NK	LPS	PC3_zscore	0.00261109696642768	0.606162569652713	0.429878048747552
XPO5	NK	IAV	PC3_zscore	0.00200468712480816	0.591647262555651	0.23722743040033
XPO5	NK	Tcruzi	PC3_zscore	0.00251870740524642	0.609326962203615	0.411788855723166
XPO5	CD8T	NI	PC3_zscore	0.00306039206000034	0.589361307542151	0.523428530345128
XPO5	CD8T	LPS	PC3_zscore	0.00309811774608529	0.588507108857722	0.52473128400442
XPO5	CD8T	IAV	PC3_zscore	0.00308409013887181	0.589487342431131	0.512279655668923
XPO5	CD8T	Tcruzi	PC3_zscore	0.00305475238045878	0.589951994866235	0.517700278135999
XPO5	monocyte	NI	PC3_zscore	0.00314637893151458	0.582949401261585	0.556981945287674
XPO5	monocyte	LPS	PC3_zscore	0.0039629557640127	0.549050886108998	0.573597777180897
XPO5	monocyte	IAV	PC3_zscore	0.00423774201782252	0.532524595778564	0.550180198970662
XPO5	monocyte	Tcruzi	PC3_zscore	0.00264305840006002	0.605694319618567	0.465803741301429
XPO5	B	NI	PC3_zscore	0.00293243770620929	0.593404997414081	0.514760719327226
XPO5	B	LPS	PC3_zscore	0.00252483838250041	0.610026085753792	0.429033833256316
XPO5	B	IAV	PC3_zscore	0.00259828638559108	0.603872649349108	0.426353660455108
XPO5	B	Tcruzi	PC3_zscore	0.00283778884182345	0.59734691210262	0.496637732571757
XPO5	CD4T	NI	PC3_zscore	0.00262093887603846	0.605857289159756	0.454863401369171
XPO5	CD4T	LPS	PC3_zscore	0.00263222614712014	0.605679380396365	0.460971163573493
XPO5	CD4T	IAV	PC3_zscore	0.00815449345991504	0.276706398087032	0.869143761163808
XPO5	CD4T	Tcruzi	PC3_zscore	0.00289654937507879	0.594477232593462	0.506584451176641
POLH	NK	NI	PC3_zscore	-0.00946445371041667	0.251911991474572	-1.12350168587043
POLH	NK	LPS	PC3_zscore	-0.00953553899087566	0.250488706382275	-1.12584942781599
POLH	NK	IAV	PC3_zscore	-0.0108684911537146	0.204241378727123	-1.05082784880097
POLH	NK	Tcruzi	PC3_zscore	-0.00942153451292031	0.253159017449074	-1.11494157512176
POLH	CD8T	NI	PC3_zscore	-0.00943267523320494	0.251654056329789	-1.13272841222672
POLH	CD8T	LPS	PC3_zscore	-0.00927944134661287	0.256220390595915	-1.09798332450987
POLH	CD8T	IAV	PC3_zscore	-0.00969111878761872	0.246181998190947	-1.14258965406635
POLH	CD8T	Tcruzi	PC3_zscore	-0.00951462563104057	0.249637836117367	-1.14102911679416
POLH	monocyte	NI	PC3_zscore	-0.00948467364493257	0.24967482820877	-1.14345061601027
POLH	monocyte	LPS	PC3_zscore	-0.00970415472078907	0.239903515452415	-1.14578835311353
POLH	monocyte	IAV	PC3_zscore	-0.0098012055975875	0.230920411372589	-1.0873260541231
POLH	monocyte	Tcruzi	PC3_zscore	-0.00928980192280143	0.256287562429333	-1.10617542060106
POLH	B	NI	PC3_zscore	-0.00918774445568775	0.259845988282927	-1.08119658932461
POLH	B	LPS	PC3_zscore	-0.00924821413377444	0.257870637359841	-1.09555735787704
POLH	B	IAV	PC3_zscore	-0.00958453481717829	0.247011548196912	-1.12933113140542
POLH	B	Tcruzi	PC3_zscore	-0.00944226639912975	0.25179954617704	-1.13238404746061
POLH	CD4T	NI	PC3_zscore	-0.00966116041369082	0.24436262573393	-1.17387894641918
POLH	CD4T	LPS	PC3_zscore	-0.00958468228209821	0.246564294363458	-1.16453691000616
POLH	CD4T	IAV	PC3_zscore	-0.00856814270042056	0.229908252662927	-0.854987824218681
POLH	CD4T	Tcruzi	PC3_zscore	-0.00951909273215383	0.248695787572214	-1.15307906045783
GTPBP2	NK	NI	PC3_zscore	0.0238619201399199	0.0309176832932038	2.2126703308904
GTPBP2	NK	LPS	PC3_zscore	0.0248954596531637	0.0208752726126686	2.35081250903282
GTPBP2	NK	IAV	PC3_zscore	0.0270017747805269	0.0130873947875686	2.17263118499189
GTPBP2	NK	Tcruzi	PC3_zscore	0.0250482707092948	0.0226168951190452	2.24768070169982
GTPBP2	CD8T	NI	PC3_zscore	0.0219177691489466	0.0546737561504632	1.88829124882046
GTPBP2	CD8T	LPS	PC3_zscore	0.0239359028885684	0.0275901081555957	2.30964970436285
GTPBP2	CD8T	IAV	PC3_zscore	0.0256890200245869	0.0180122066517839	2.29422651452539
GTPBP2	CD8T	Tcruzi	PC3_zscore	0.0243291262997916	0.0257661799077658	2.29726344823962
GTPBP2	monocyte	NI	PC3_zscore	0.0236066960174374	0.0283834365283398	2.35089654028106
GTPBP2	monocyte	LPS	PC3_zscore	0.0208878615718435	0.0708779412031027	1.72209864764202
GTPBP2	monocyte	IAV	PC3_zscore	0.0264899956596403	0.0101056603079091	2.42115080348488
GTPBP2	monocyte	Tcruzi	PC3_zscore	0.0229009573493067	0.0364551206912624	2.20938711552281
GTPBP2	B	NI	PC3_zscore	0.02335892689325	0.034832300260503	2.19142274304941
GTPBP2	B	LPS	PC3_zscore	0.0253316548798208	0.0185091762170166	2.36789730259608
GTPBP2	B	IAV	PC3_zscore	0.0248400150531185	0.0196323869954986	2.4104581017889
GTPBP2	B	Tcruzi	PC3_zscore	0.0217685478208703	0.059201659711066	1.77603885502988
GTPBP2	CD4T	NI	PC3_zscore	0.0251895874619513	0.0187875376777535	2.3909784472142
GTPBP2	CD4T	LPS	PC3_zscore	0.0242709692456849	0.0213632709803471	2.46494483179762
GTPBP2	CD4T	IAV	PC3_zscore	0.0266327783008502	0.00833746417668645	2.41500182906295
GTPBP2	CD4T	Tcruzi	PC3_zscore	0.0242641036748391	0.0250738844709144	2.33616153736301
MAD2L1BP	NK	NI	PC3_zscore	0.0041823936409933	0.50076481738179	0.653416471746327
MAD2L1BP	NK	LPS	PC3_zscore	0.00444293010170506	0.492415942089751	0.699720913439878
MAD2L1BP	NK	IAV	PC3_zscore	0.00606275255360852	0.429251533394354	0.649706177528933
MAD2L1BP	NK	Tcruzi	PC3_zscore	0.00436575818933055	0.494792440832352	0.689024324637418
MAD2L1BP	CD8T	NI	PC3_zscore	0.00419796948189806	0.500264764128323	0.661765503832382
MAD2L1BP	CD8T	LPS	PC3_zscore	0.00448957371568818	0.490674341119153	0.709699096747405
MAD2L1BP	CD8T	IAV	PC3_zscore	0.00446834330690589	0.491711174799564	0.697230385345188
MAD2L1BP	CD8T	Tcruzi	PC3_zscore	0.00431683235563703	0.496216010529263	0.683466331347877
MAD2L1BP	monocyte	NI	PC3_zscore	0.00433698974392606	0.494218408652538	0.707737018032394
MAD2L1BP	monocyte	LPS	PC3_zscore	0.004251005219224	0.494097150301059	0.678230392400462
MAD2L1BP	monocyte	IAV	PC3_zscore	0.00424432359720356	0.486370643109525	0.646737050958193
MAD2L1BP	monocyte	Tcruzi	PC3_zscore	0.00431033760230158	0.495782527014798	0.701711675709177
MAD2L1BP	B	NI	PC3_zscore	0.00436157044840157	0.493996265541446	0.705932401228649
MAD2L1BP	B	LPS	PC3_zscore	0.00423020939575547	0.499400787928873	0.679317927369959
MAD2L1BP	B	IAV	PC3_zscore	0.00437534248367991	0.492364417909418	0.695761904754586
MAD2L1BP	B	Tcruzi	PC3_zscore	0.00417313002682499	0.501573146810984	0.661750710534566
MAD2L1BP	CD4T	NI	PC3_zscore	0.00412913165025642	0.503435409889063	0.655113117340507
MAD2L1BP	CD4T	LPS	PC3_zscore	0.00448492333798921	0.488866077006041	0.729725223797807
MAD2L1BP	CD4T	IAV	PC3_zscore	0.00925597332494469	0.197082609202885	1.06023675954496
MAD2L1BP	CD4T	Tcruzi	PC3_zscore	0.00393966034273112	0.509407412955111	0.594243204261709
MRPS18A	NK	NI	PC3_zscore	0.00136812158782332	0.746358044278802	0.211357072437969
MRPS18A	NK	LPS	PC3_zscore	0.00119209407780738	0.751605224895307	0.189011356837783
MRPS18A	NK	IAV	PC3_zscore	0.00941946920157499	0.527225123961578	0.562750010132917
MRPS18A	NK	Tcruzi	PC3_zscore	0.00181164083879932	0.737304508612836	0.252770215103781
MRPS18A	CD8T	NI	PC3_zscore	-0.0025952719610299	0.691673718722047	-0.359992795379346
MRPS18A	CD8T	LPS	PC3_zscore	-0.00127614830596236	0.724361279409052	-0.223233831490463
MRPS18A	CD8T	IAV	PC3_zscore	-0.00322123299052542	0.685987518034668	-0.37402969645869
MRPS18A	CD8T	Tcruzi	PC3_zscore	-0.00175878301213718	0.710696508322632	-0.285091464502169
MRPS18A	monocyte	NI	PC3_zscore	-0.00221112806611173	0.689281849951834	-0.358073222642803
MRPS18A	monocyte	LPS	PC3_zscore	-0.00149535836414101	0.703390088088502	-0.281325151302493
MRPS18A	monocyte	IAV	PC3_zscore	-0.000686410243982442	0.726225158301309	-0.129314610530266
MRPS18A	monocyte	Tcruzi	PC3_zscore	-0.00206502060802468	0.69377974254328	-0.345401671717354
MRPS18A	B	NI	PC3_zscore	-5.33473956269422e-05	0.771302438606771	-0.0114407841436939
MRPS18A	B	LPS	PC3_zscore	0.000529598027942594	0.76694146474248	0.105372593596463
MRPS18A	B	IAV	PC3_zscore	-0.000616255987799707	0.746928582718508	-0.117580665996045
MRPS18A	B	Tcruzi	PC3_zscore	-0.00014636973491611	0.766939728597447	-0.0310814085993247
MRPS18A	CD4T	NI	PC3_zscore	-0.0012819350297242	0.716845658791318	-0.257470464363588
MRPS18A	CD4T	LPS	PC3_zscore	-0.00126259707594555	0.716527376271723	-0.257884243255768
MRPS18A	CD4T	IAV	PC3_zscore	0.0035318908745213	0.525792289082829	0.420772983994076
MRPS18A	CD4T	Tcruzi	PC3_zscore	-0.00155227414503591	0.710868468144073	-0.283835879264114
MRPL14	NK	NI	PC3_zscore	0.00758523286513265	0.217357555241687	1.24085304554964
MRPL14	NK	LPS	PC3_zscore	0.00767580878775518	0.214561279644952	1.27451600801924
MRPL14	NK	IAV	PC3_zscore	0.0091496797846435	0.161791626192285	1.14513367976721
MRPL14	NK	Tcruzi	PC3_zscore	0.00782449302617094	0.210302529835871	1.29907361558376
MRPL14	CD8T	NI	PC3_zscore	0.00777641892938549	0.210153576945251	1.32620685450443
MRPL14	CD8T	LPS	PC3_zscore	0.00772979716700358	0.21184459565353	1.31125834510903
MRPL14	CD8T	IAV	PC3_zscore	0.00834360155918341	0.199817550052091	1.16024874567877
MRPL14	CD8T	Tcruzi	PC3_zscore	0.00771124929087516	0.212497034603552	1.30595146819972
MRPL14	monocyte	NI	PC3_zscore	0.00767473299598619	0.213290729989959	1.30823448310984
MRPL14	monocyte	LPS	PC3_zscore	0.00761112579998435	0.214201416995271	1.27173695087071
MRPL14	monocyte	IAV	PC3_zscore	0.00798642291632212	0.194505693666567	1.33983438375283
MRPL14	monocyte	Tcruzi	PC3_zscore	0.00751819903523808	0.220234348451083	1.22564012470452
MRPL14	B	NI	PC3_zscore	0.00763349330752048	0.2156454340397	1.28162879371934
MRPL14	B	LPS	PC3_zscore	0.00766836152230161	0.214247129121769	1.29765287914958
MRPL14	B	IAV	PC3_zscore	0.00802916589686093	0.202151301231389	1.30306741222491
MRPL14	B	Tcruzi	PC3_zscore	0.00765757792265276	0.21466433768137	1.29011207423535
MRPL14	CD4T	NI	PC3_zscore	0.00783175263001196	0.207250561256831	1.35359338845899
MRPL14	CD4T	LPS	PC3_zscore	0.00767744503421709	0.213455993433782	1.31424234429778
MRPL14	CD4T	IAV	PC3_zscore	0.00872971663531815	0.125614338667588	1.5034075819015
MRPL14	CD4T	Tcruzi	PC3_zscore	0.00777125371767597	0.209535609009264	1.33917941847526
TMEM63B	NK	NI	PC3_zscore	-0.0014548443972658	0.705113820550796	-0.233179662053333
TMEM63B	NK	LPS	PC3_zscore	-0.00133254131158437	0.708542051257087	-0.210196683454537
TMEM63B	NK	IAV	PC3_zscore	-0.00514768371417494	0.595917494684886	-0.363216301596025
TMEM63B	NK	Tcruzi	PC3_zscore	-0.00128607175729546	0.709900224635726	-0.205103792928139
TMEM63B	CD8T	NI	PC3_zscore	-0.00175974496870035	0.694863952039757	-0.284418153918709
TMEM63B	CD8T	LPS	PC3_zscore	-0.00153988609085559	0.701459030374301	-0.249635169223005
TMEM63B	CD8T	IAV	PC3_zscore	-0.00161629579322982	0.699341605021508	-0.254220454069653
TMEM63B	CD8T	Tcruzi	PC3_zscore	-0.00164346683997774	0.698479481315518	-0.265337665921229
TMEM63B	monocyte	NI	PC3_zscore	-0.00109371735417043	0.7162271673738	-0.181712038413231
TMEM63B	monocyte	LPS	PC3_zscore	-0.0018772147178998	0.681246540193974	-0.311200058035195
TMEM63B	monocyte	IAV	PC3_zscore	0.00411830720912681	0.674857428625924	0.270978106138304
TMEM63B	monocyte	Tcruzi	PC3_zscore	-0.00166517349365249	0.695113408548521	-0.288882458584572
TMEM63B	B	NI	PC3_zscore	-0.00138978794275014	0.706513355892346	-0.233486039784705
TMEM63B	B	LPS	PC3_zscore	-0.00167478561206474	0.696926038037389	-0.279432669448334
TMEM63B	B	IAV	PC3_zscore	-0.000474555572801361	0.716940897178494	-0.0547304713417938
TMEM63B	B	Tcruzi	PC3_zscore	-0.00137121027733434	0.707100268229329	-0.229353183323411
TMEM63B	CD4T	NI	PC3_zscore	-0.00183212791142073	0.691203265713857	-0.305045523729146
TMEM63B	CD4T	LPS	PC3_zscore	-0.00146821574183189	0.703633794617919	-0.248376870390089
TMEM63B	CD4T	IAV	PC3_zscore	-0.00403904890031626	0.519049644652927	-0.429537335739487
TMEM63B	CD4T	Tcruzi	PC3_zscore	-0.00171523670993255	0.695600729173007	-0.283723256551992
HSP90AB1	NK	NI	PC3_zscore	0.0144253281379027	0.0931590515740439	1.55166453986082
HSP90AB1	NK	LPS	PC3_zscore	0.0149831113283949	0.078316113418513	1.81217808914047
HSP90AB1	NK	IAV	PC3_zscore	0.0184871956111784	0.0307728963258259	1.94646853378098
HSP90AB1	NK	Tcruzi	PC3_zscore	0.01581213760924	0.0611878528476472	2.06766387142533
HSP90AB1	CD8T	NI	PC3_zscore	0.0165604089589607	0.0422565829848094	2.44849085229288
HSP90AB1	CD8T	LPS	PC3_zscore	0.0165940792816045	0.0426114203686582	2.41898074877208
HSP90AB1	CD8T	IAV	PC3_zscore	0.0166509097186437	0.0433225484927273	2.3628177569962
HSP90AB1	CD8T	Tcruzi	PC3_zscore	0.0163197040631643	0.0459656645580155	2.38827366246344
HSP90AB1	monocyte	NI	PC3_zscore	0.0162184221400387	0.0481461076722455	2.3482218878518
HSP90AB1	monocyte	LPS	PC3_zscore	0.0161408372116204	0.0497077340433809	2.31580675422203
HSP90AB1	monocyte	IAV	PC3_zscore	0.0157784240563599	0.05652254877943	2.21701949163836
HSP90AB1	monocyte	Tcruzi	PC3_zscore	0.015481869434159	0.0638385248365938	2.07847363077271
HSP90AB1	B	NI	PC3_zscore	0.0149168018241512	0.0796815002911748	1.83627084601313
HSP90AB1	B	LPS	PC3_zscore	0.0141423353181037	0.103172016474983	1.48884376321394
HSP90AB1	B	IAV	PC3_zscore	0.0174137524094133	0.0393467135825928	2.2242517620245
HSP90AB1	B	Tcruzi	PC3_zscore	0.0152105949021631	0.0712817621094188	1.97167603913824
HSP90AB1	CD4T	NI	PC3_zscore	0.0162634436599147	0.0426182249344916	2.51717870938939
HSP90AB1	CD4T	LPS	PC3_zscore	0.0165039241535276	0.0405776170572178	2.53638506648203
HSP90AB1	CD4T	IAV	PC3_zscore	0.0186344603560713	0.0112040709314218	2.32735619428071
HSP90AB1	CD4T	Tcruzi	PC3_zscore	0.0157403032829109	0.0526190703111762	2.32763888827203
SLC35B2	NK	NI	PC3_zscore	0.00230944384023217	0.481908030179955	0.178885784457847
SLC35B2	NK	LPS	PC3_zscore	-0.0072426502100399	0.510161659475006	-0.397321662568071
SLC35B2	NK	IAV	PC3_zscore	-0.00303235597261834	0.562624802314913	-0.190625309124434
SLC35B2	NK	Tcruzi	PC3_zscore	0.00943785666930014	0.33720035037913	0.642148067044178
SLC35B2	CD8T	NI	PC3_zscore	0.0023256883938568	0.46784925924408	0.194049891570216
SLC35B2	CD8T	LPS	PC3_zscore	0.000473708623141721	0.509680826640511	0.0352317106062065
SLC35B2	CD8T	IAV	PC3_zscore	-0.00090812808930504	0.53300722717472	-0.0603912626770753
SLC35B2	CD8T	Tcruzi	PC3_zscore	0.00647542979097311	0.365826906912827	0.538274527301347
SLC35B2	monocyte	NI	PC3_zscore	0.0127305898292449	0.255108274354767	0.883935745465452
SLC35B2	monocyte	LPS	PC3_zscore	0.0138323001264203	0.232036595271098	0.916349359938036
SLC35B2	monocyte	IAV	PC3_zscore	0.00518473947883563	0.398638923715056	0.407570830142554
SLC35B2	monocyte	Tcruzi	PC3_zscore	0.00689371735354108	0.359632254537427	0.586535077295887
SLC35B2	B	NI	PC3_zscore	3.59844120205505e-05	0.54190835304023	0.00295439616373538
SLC35B2	B	LPS	PC3_zscore	0.0033081030590458	0.449628995156817	0.296076359147738
SLC35B2	B	IAV	PC3_zscore	0.00931089133005968	0.312222427796003	0.714039553068314
SLC35B2	B	Tcruzi	PC3_zscore	0.000724946754614197	0.521384229571278	0.0596225433165121
SLC35B2	CD4T	NI	PC3_zscore	0.00466678839477053	0.397942299294682	0.476005534693992
SLC35B2	CD4T	LPS	PC3_zscore	0.0151263346590657	0.215262535702192	1.08753960245056
SLC35B2	CD4T	IAV	PC3_zscore	0.00861952304573654	0.241009861581212	0.836053632445147
SLC35B2	CD4T	Tcruzi	PC3_zscore	-0.00115694516778058	0.57456092016374	-0.095250267802694
NFKBIE	NK	NI	PC3_zscore	-0.00304031143143753	0.531179544957641	-0.161290755061081
NFKBIE	NK	LPS	PC3_zscore	0.012846038830315	0.242105611733395	0.794562685679729
NFKBIE	NK	IAV	PC3_zscore	0.0100292583166318	0.278956099329315	0.629396258814978
NFKBIE	NK	Tcruzi	PC3_zscore	0.00787862106780336	0.32485410604593	0.515246756559325
NFKBIE	CD8T	NI	PC3_zscore	0.00509451576948504	0.378941942720479	0.33910520521172
NFKBIE	CD8T	LPS	PC3_zscore	0.00416965357099231	0.397316477471021	0.274481545783101
NFKBIE	CD8T	IAV	PC3_zscore	0.00832763281163349	0.319187909332492	0.533113895894271
NFKBIE	CD8T	Tcruzi	PC3_zscore	0.00542503935240866	0.372943739837294	0.356913040648226
NFKBIE	monocyte	NI	PC3_zscore	0.01658158440853	0.136562836902694	1.28317050219539
NFKBIE	monocyte	LPS	PC3_zscore	-0.0018668467358325	0.517078374483711	-0.147032786332545
NFKBIE	monocyte	IAV	PC3_zscore	0.0105757664171615	0.210178163105378	0.975293092623461
NFKBIE	monocyte	Tcruzi	PC3_zscore	0.00580660135289838	0.343484408336121	0.558313041507597
NFKBIE	B	NI	PC3_zscore	0.00715859961401951	0.324602607060657	0.571896259240521
NFKBIE	B	LPS	PC3_zscore	0.0115173487735033	0.228124271883946	0.892514730269337
NFKBIE	B	IAV	PC3_zscore	0.0185596218017383	0.146926773736468	1.11128519639507
NFKBIE	B	Tcruzi	PC3_zscore	0.00774607840459267	0.311508442538562	0.610609382407128
NFKBIE	CD4T	NI	PC3_zscore	0.0111571357442377	0.242752210306033	0.834270000817918
NFKBIE	CD4T	LPS	PC3_zscore	-0.0027002593229114	0.548237995840138	-0.173497158463255
NFKBIE	CD4T	IAV	PC3_zscore	0.00528289595865271	0.342958288909259	0.428765082978193
NFKBIE	CD4T	Tcruzi	PC3_zscore	0.00186278497100697	0.450548292675292	0.129583588003892
AARS2	NK	NI	PC3_zscore	0.0037831821631167	0.526979989024632	0.440004700516718
AARS2	NK	LPS	PC3_zscore	0.00415989284412553	0.517367222310382	0.487798606070681
AARS2	NK	IAV	PC3_zscore	0.0055406618054879	0.456831174336542	0.472927418729172
AARS2	NK	Tcruzi	PC3_zscore	0.00428564820042928	0.514155922378321	0.505431141277686
AARS2	CD8T	NI	PC3_zscore	0.0041394977740808	0.516295794876587	0.497074435320156
AARS2	CD8T	LPS	PC3_zscore	0.00429187753368984	0.512337424369625	0.513484663960922
AARS2	CD8T	IAV	PC3_zscore	0.0049384957745751	0.498616512828733	0.543537918270467
AARS2	CD8T	Tcruzi	PC3_zscore	0.00412602980811298	0.516697856907584	0.49209146889752
AARS2	monocyte	NI	PC3_zscore	0.00437749095543439	0.507804411888306	0.539682080855607
AARS2	monocyte	LPS	PC3_zscore	0.00482336339493557	0.488106322469338	0.5567245628718
AARS2	monocyte	IAV	PC3_zscore	0.00551038417672829	0.459356597957109	0.51621427458873
AARS2	monocyte	Tcruzi	PC3_zscore	0.00355948496839187	0.53426824315833	0.416274425767731
AARS2	B	NI	PC3_zscore	0.00378084785298825	0.527907450988141	0.452195080829439
AARS2	B	LPS	PC3_zscore	0.00389463583832446	0.524450516210622	0.470691604681308
AARS2	B	IAV	PC3_zscore	0.00447508371250013	0.505888846206865	0.512468429730325
AARS2	B	Tcruzi	PC3_zscore	0.00457041272667	0.504250465138073	0.552052765029027
AARS2	CD4T	NI	PC3_zscore	0.00431304219462879	0.510151787566083	0.537996387889778
AARS2	CD4T	LPS	PC3_zscore	0.00395096826871338	0.52243000664084	0.486893054071906
AARS2	CD4T	IAV	PC3_zscore	0.004063763763786	0.42954628615838	0.413386204615694
AARS2	CD4T	Tcruzi	PC3_zscore	0.0046220276210466	0.501943789589506	0.563501570462243
CDC5L	NK	NI	PC3_zscore	0.00491223460759297	0.314084159327159	1.11442650694782
CDC5L	NK	LPS	PC3_zscore	0.00490426999856329	0.314403856331775	1.11269392375483
CDC5L	NK	IAV	PC3_zscore	0.00525829758184663	0.289670727956131	1.0365734790463
CDC5L	NK	Tcruzi	PC3_zscore	0.00488309320099235	0.315298273302537	1.10620029208477
CDC5L	CD8T	NI	PC3_zscore	0.00482692159725144	0.31787813176155	1.07498506062522
CDC5L	CD8T	LPS	PC3_zscore	0.00491114553286446	0.314135138837117	1.11412332839027
CDC5L	CD8T	IAV	PC3_zscore	0.00484930280158683	0.316727654221578	1.08672922262103
CDC5L	CD8T	Tcruzi	PC3_zscore	0.00484968126143338	0.316865945544796	1.09019018830756
CDC5L	monocyte	NI	PC3_zscore	0.0048447484006955	0.317265250129412	1.09316539061447
CDC5L	monocyte	LPS	PC3_zscore	0.00489037747823227	0.312501656876284	1.10868506348296
CDC5L	monocyte	IAV	PC3_zscore	0.00522832048837487	0.288755122560117	1.12057564709017
CDC5L	monocyte	Tcruzi	PC3_zscore	0.00486127731677505	0.316437750518771	1.10330814825005
CDC5L	B	NI	PC3_zscore	0.00487292087431853	0.315735289878352	1.10676938327814
CDC5L	B	LPS	PC3_zscore	0.00487712972927668	0.315504440072647	1.10874135626544
CDC5L	B	IAV	PC3_zscore	0.00491423300556661	0.312969891007718	1.11089132221562
CDC5L	B	Tcruzi	PC3_zscore	0.00487274734809099	0.315756397876653	1.10583159953005
CDC5L	CD4T	NI	PC3_zscore	0.00483171629551086	0.318115938714683	1.08379669458924
CDC5L	CD4T	LPS	PC3_zscore	0.0048866152826079	0.314818233514011	1.11557244396007
CDC5L	CD4T	IAV	PC3_zscore	0.00725229224021953	0.107111665913778	1.44844624609167
CDC5L	CD4T	Tcruzi	PC3_zscore	0.00485861334070281	0.316569339883772	1.1006990984194
SUPT3H	NK	NI	PC3_zscore	0.0473926088558901	0.00840860884954874	2.75903182981848
SUPT3H	NK	LPS	PC3_zscore	0.0517079920699979	0.00153284894910786	3.29071341524263
SUPT3H	NK	IAV	PC3_zscore	0.0601905363502232	8.69268276419712e-05	3.63864767487154
SUPT3H	NK	Tcruzi	PC3_zscore	0.0450696091112741	0.0171059104471932	2.45140518327108
SUPT3H	CD8T	NI	PC3_zscore	0.0571984827563205	4.85264243006842e-06	4.4679313502612
SUPT3H	CD8T	LPS	PC3_zscore	0.0642300311794368	6.59705439737029e-07	4.15259053165433
SUPT3H	CD8T	IAV	PC3_zscore	0.0716326429321472	1.8510433172619e-07	3.65009481127085
SUPT3H	CD8T	Tcruzi	PC3_zscore	0.0562167717055454	3.16518304310427e-05	4.1031704099319
SUPT3H	monocyte	NI	PC3_zscore	0.0353533520424415	0.0301162859655316	2.02716444660529
SUPT3H	monocyte	LPS	PC3_zscore	0.0379213521391167	0.0128900441681094	2.42992972624045
SUPT3H	monocyte	IAV	PC3_zscore	0.0510120863503219	0.001094906335015	3.56429648107973
SUPT3H	monocyte	Tcruzi	PC3_zscore	0.0498508657772533	0.00214488794207035	3.48451003767696
SUPT3H	B	NI	PC3_zscore	0.042837618832646	0.00591601716465596	2.89508385232519
SUPT3H	B	LPS	PC3_zscore	0.0458065358982026	0.00215922961279994	3.29946484663279
SUPT3H	B	IAV	PC3_zscore	0.0467013217240627	0.00132821573485616	3.40768244284573
SUPT3H	B	Tcruzi	PC3_zscore	0.0328855851380327	0.053129246317246	1.72174383275901
SUPT3H	CD4T	NI	PC3_zscore	0.0534472005237325	0.000241811120829283	3.8017536584466
SUPT3H	CD4T	LPS	PC3_zscore	0.0599111248150657	1.42398904947055e-05	4.04649492195862
SUPT3H	CD4T	IAV	PC3_zscore	0.0743526250439911	1.15337609141486e-08	3.71558534752541
SUPT3H	CD4T	Tcruzi	PC3_zscore	0.0436689424586466	0.006370417654522	2.80497286531048
RUNX2	NK	NI	PC3_zscore	0.0513362876811702	0.0887526149326041	1.29078911029908
RUNX2	NK	LPS	PC3_zscore	0.0236221042581843	0.264317032374895	0.645528553093823
RUNX2	NK	IAV	PC3_zscore	0.0177640457919145	0.317999735722244	0.488012799699659
RUNX2	NK	Tcruzi	PC3_zscore	0.00968914538738651	0.405343940657552	0.258515702572122
RUNX2	CD8T	NI	PC3_zscore	0.0447872404275539	0.0481159526300295	1.64065235113438
RUNX2	CD8T	LPS	PC3_zscore	0.0397552753558937	0.101102804367259	1.25834682728625
RUNX2	CD8T	IAV	PC3_zscore	0.0326196604273178	0.190024045310212	0.885567361507398
RUNX2	CD8T	Tcruzi	PC3_zscore	0.0342667176375882	0.118175309728313	1.17800499069957
RUNX2	monocyte	NI	PC3_zscore	-0.0541656079560389	0.0205268875803025	-1.99810661732103
RUNX2	monocyte	LPS	PC3_zscore	0.00980648360913071	0.323941293052436	0.462770886791431
RUNX2	monocyte	IAV	PC3_zscore	0.0451553846121527	0.0406529458277262	1.69914699009748
RUNX2	monocyte	Tcruzi	PC3_zscore	0.0107565366758104	0.338284988072354	0.417013325616066
RUNX2	B	NI	PC3_zscore	-0.065660763925627	0.024566894379798	-1.82949154540559
RUNX2	B	LPS	PC3_zscore	-0.00228414400231252	0.473925139567157	-0.0784389225258429
RUNX2	B	IAV	PC3_zscore	-0.0246485833732512	0.236534783294265	-0.725492058499537
RUNX2	B	Tcruzi	PC3_zscore	-0.00919236033496939	0.39205892813887	-0.292928987284037
RUNX2	CD4T	NI	PC3_zscore	-0.0111892315821475	0.267131026263091	-0.631453876692809
RUNX2	CD4T	LPS	PC3_zscore	-0.0279177575355477	0.0623372576225563	-1.54083031069844
RUNX2	CD4T	IAV	PC3_zscore	-0.0312254108703546	0.0496053268187445	-1.64208558289524
RUNX2	CD4T	Tcruzi	PC3_zscore	-0.0360328127284793	0.041453923443595	-1.73465283753298
CLIC5	NK	NI	PC3_zscore	0.0398725712861914	0.187634346441329	0.925932560151758
CLIC5	NK	LPS	PC3_zscore	0.0241459553765751	0.271704524228529	0.557104800940385
CLIC5	NK	IAV	PC3_zscore	0.0312639069359619	0.256918047385749	0.657987885531188
CLIC5	NK	Tcruzi	PC3_zscore	0.0455954195645615	0.178568595861342	0.980455444783922
CLIC5	CD8T	NI	PC3_zscore	-0.0156449450889133	0.259377925190784	-0.627860461830225
CLIC5	CD8T	LPS	PC3_zscore	-0.0355131083219807	0.0869654791141028	-1.36531887137186
CLIC5	CD8T	IAV	PC3_zscore	-0.0639000460206861	0.014218808363083	-2.17022963374959
CLIC5	CD8T	Tcruzi	PC3_zscore	-0.0479403874487349	0.034209914246338	-1.82591915317782
CLIC5	monocyte	NI	PC3_zscore	-0.000808886807662677	0.486630920818118	-0.0246688682130155
CLIC5	monocyte	LPS	PC3_zscore	-0.0352541131518335	0.124378734512386	-1.12598104316446
CLIC5	monocyte	IAV	PC3_zscore	-0.0225930300732998	0.242852383192781	-0.697872224453884
CLIC5	monocyte	Tcruzi	PC3_zscore	-0.0674726176234124	0.0130953509609707	-2.01665491206529
CLIC5	B	NI	PC3_zscore	-0.0311191122810906	0.182031091193882	-0.902991970474477
CLIC5	B	LPS	PC3_zscore	-0.0267547878832953	0.224568082020103	-0.767921089155817
CLIC5	B	IAV	PC3_zscore	-0.0232680817541096	0.279832766044789	-0.625585581160872
CLIC5	B	Tcruzi	PC3_zscore	-0.0311034794081318	0.187865919838898	-0.880967627942145
CLIC5	CD4T	NI	PC3_zscore	-0.0440863544893811	0.0138245570043456	-2.18082357828738
CLIC5	CD4T	LPS	PC3_zscore	-0.0645376999946106	0.00196785551409173	-2.77086425307059
CLIC5	CD4T	IAV	PC3_zscore	-0.0781853001828076	0.000283228623391585	-3.06862301322589
CLIC5	CD4T	Tcruzi	PC3_zscore	-0.0684222318171709	0.00200186399245494	-2.77584452328565
ENPP4	NK	NI	PC3_zscore	0.00902909262650221	0.404301026054833	0.634076301623771
ENPP4	NK	LPS	PC3_zscore	0.0136326714688661	0.361689106976425	0.81110574245109
ENPP4	NK	IAV	PC3_zscore	0.033450865639443	0.137580811158652	1.41778790788497
ENPP4	NK	Tcruzi	PC3_zscore	0.0100898828995581	0.395041614200374	0.667165790603328
ENPP4	CD8T	NI	PC3_zscore	-0.0143055418046156	0.28667213552663	-1.00963757354162
ENPP4	CD8T	LPS	PC3_zscore	-0.0198192053886394	0.260814104964736	-1.09442256405233
ENPP4	CD8T	IAV	PC3_zscore	-0.0161769883793826	0.282523933326649	-1.02409419098064
ENPP4	CD8T	Tcruzi	PC3_zscore	-0.014695752760946	0.288551451985541	-0.993214876720181
ENPP4	monocyte	NI	PC3_zscore	-0.00975920723118045	0.342977903791376	-0.768139632929767
ENPP4	monocyte	LPS	PC3_zscore	-0.00418180061091552	0.466760325200432	-0.392670343673978
ENPP4	monocyte	IAV	PC3_zscore	-0.00896260739034504	0.360367229854106	-0.673668951067429
ENPP4	monocyte	Tcruzi	PC3_zscore	-0.00702627790790968	0.39368498442541	-0.622100255364708
ENPP4	B	NI	PC3_zscore	0.00155715520902746	0.576694731053243	0.141014498526841
ENPP4	B	LPS	PC3_zscore	-0.00392266314784447	0.490644233651035	-0.364985927220825
ENPP4	B	IAV	PC3_zscore	-0.00187898117807957	0.565204249605934	-0.16679799909161
ENPP4	B	Tcruzi	PC3_zscore	-0.00395210955753992	0.493247757611209	-0.356812496195608
ENPP4	CD4T	NI	PC3_zscore	-0.0141141244707164	0.273347532650891	-1.07015193546505
ENPP4	CD4T	LPS	PC3_zscore	-0.0129177446974042	0.282821607902711	-1.03197109690923
ENPP4	CD4T	IAV	PC3_zscore	-0.00616406137723893	0.381513122946435	-0.639504928629253
ENPP4	CD4T	Tcruzi	PC3_zscore	-0.0151863417905609	0.274134998292454	-1.05784801946451
ENPP5	NK	NI	PC3_zscore	-0.0591172078697247	0.0037732683792302	-3.11972117540453
ENPP5	NK	LPS	PC3_zscore	-0.0596712736244787	0.00375030420150169	-3.12629649908668
ENPP5	NK	IAV	PC3_zscore	-0.0637019509491587	0.00113033629483583	-3.20316865457617
ENPP5	NK	Tcruzi	PC3_zscore	-0.0576172614673366	0.00914588190559995	-2.8476989777362
ENPP5	CD8T	NI	PC3_zscore	-0.061950758928843	0.00161417006768549	-3.25169548688001
ENPP5	CD8T	LPS	PC3_zscore	-0.0620277487251917	0.00180747613352428	-3.20902806057854
ENPP5	CD8T	IAV	PC3_zscore	-0.0613607900449411	0.00245044828924956	-3.17082968682945
ENPP5	CD8T	Tcruzi	PC3_zscore	-0.0619653757441666	0.00178526993714989	-3.21616079872148
ENPP5	monocyte	NI	PC3_zscore	-0.0613259969194457	0.00219822370235678	-3.193282629931
ENPP5	monocyte	LPS	PC3_zscore	-0.0622915598914109	0.00163224547401752	-3.21362435396462
ENPP5	monocyte	IAV	PC3_zscore	-0.0640988419594973	0.000968886393595825	-3.15691637357773
ENPP5	monocyte	Tcruzi	PC3_zscore	-0.063026663393391	0.00145755438411421	-3.17827294868654
ENPP5	B	NI	PC3_zscore	-0.0637769460989282	0.00124309494016439	-3.16311842940767
ENPP5	B	LPS	PC3_zscore	-0.0603893643975853	0.00334123581411294	-3.13507261030176
ENPP5	B	IAV	PC3_zscore	-0.0609526797397886	0.00250065515468323	-3.19185438519006
ENPP5	B	Tcruzi	PC3_zscore	-0.0636498747497481	0.00132778630464103	-3.14503678904373
ENPP5	CD4T	NI	PC3_zscore	-0.062873780733386	0.00165169818845856	-3.1463690164282
ENPP5	CD4T	LPS	PC3_zscore	-0.0627122804655648	0.00180860869219945	-3.1262178908197
ENPP5	CD4T	IAV	PC3_zscore	-0.0640697945007341	0.00104193059912161	-3.07880182372668
ENPP5	CD4T	Tcruzi	PC3_zscore	-0.0604778248428904	0.00386072317180386	-3.08645251963779
PLA2G7	NK	NI	PC3_zscore	0.000680337690976344	0.726347186944851	0.0979616264463529
PLA2G7	NK	LPS	PC3_zscore	9.46361171148013e-05	0.741668932842967	0.0141101411699029
PLA2G7	NK	IAV	PC3_zscore	0.000350694369572911	0.693234857792955	0.03287415898033
PLA2G7	NK	Tcruzi	PC3_zscore	-0.00015178595437269	0.741210300144888	-0.0229838994715448
PLA2G7	CD8T	NI	PC3_zscore	-0.000711159329576222	0.724834819417781	-0.10358496942079
PLA2G7	CD8T	LPS	PC3_zscore	-0.000675156364289606	0.726116687631434	-0.0977212833701634
PLA2G7	CD8T	IAV	PC3_zscore	0.000539952710013744	0.732931790365301	0.0721660444768774
PLA2G7	CD8T	Tcruzi	PC3_zscore	0.000142172950850298	0.741578969855776	0.021601914704108
PLA2G7	monocyte	NI	PC3_zscore	0.000593172882495673	0.720016849236183	0.101936874379419
PLA2G7	monocyte	LPS	PC3_zscore	-0.000652013338141428	0.710851938831373	-0.107910662673276
PLA2G7	monocyte	IAV	PC3_zscore	-0.000740982148073952	0.696904804046912	-0.113724575165522
PLA2G7	monocyte	Tcruzi	PC3_zscore	0.000222117444190042	0.735939993218714	0.0396188782039653
PLA2G7	B	NI	PC3_zscore	-0.000557382591507029	0.727338722465838	-0.0865384223044456
PLA2G7	B	LPS	PC3_zscore	0.000812229309212753	0.72073286342688	0.11948975479705
PLA2G7	B	IAV	PC3_zscore	0.000329929062337913	0.732067205404806	0.0466405402048876
PLA2G7	B	Tcruzi	PC3_zscore	-0.000125430527890106	0.740583375135907	-0.0203131490919771
PLA2G7	CD4T	NI	PC3_zscore	-0.000503795815143181	0.727753523812235	-0.0811323858927311
PLA2G7	CD4T	LPS	PC3_zscore	0.000346479826128924	0.733528692923473	0.0565841549560332
PLA2G7	CD4T	IAV	PC3_zscore	0.00378608377747633	0.492954740901211	0.338228575851553
PLA2G7	CD4T	Tcruzi	PC3_zscore	-0.00110109732577174	0.712815242088951	-0.156316692349747
CD2AP	NK	NI	PC3_zscore	0.0342178732523348	0.00462859345487978	3.30526296303559
CD2AP	NK	LPS	PC3_zscore	0.0346027162865756	0.00188989823787169	3.51094059419351
CD2AP	NK	IAV	PC3_zscore	0.0397360061320987	2.0165685009892e-05	2.72039970632772
CD2AP	NK	Tcruzi	PC3_zscore	0.0342243766659923	0.00580772340214185	3.19944815243681
CD2AP	CD8T	NI	PC3_zscore	0.0332834493119554	0.0017736264989353	3.83922739850708
CD2AP	CD8T	LPS	PC3_zscore	0.0337752948864875	0.00146496669082085	3.84265113920328
CD2AP	CD8T	IAV	PC3_zscore	0.0322525554270941	0.00678498309056457	3.35383401701444
CD2AP	CD8T	Tcruzi	PC3_zscore	0.0322023946238568	0.00592752125578123	3.42787260636799
CD2AP	monocyte	NI	PC3_zscore	0.0271583839129065	0.0780869892152312	1.5493105230836
CD2AP	monocyte	LPS	PC3_zscore	0.0293866703729758	0.0503437338342324	2.00409359734777
CD2AP	monocyte	IAV	PC3_zscore	0.0385085845091011	0.000363280768603301	2.87357096996801
CD2AP	monocyte	Tcruzi	PC3_zscore	0.0269548219657135	0.0807901391733644	1.47522824906186
CD2AP	B	NI	PC3_zscore	0.0315818004038416	0.0160676056317406	2.94781094512796
CD2AP	B	LPS	PC3_zscore	0.0360222500894915	0.000526461528838193	3.53844800130338
CD2AP	B	IAV	PC3_zscore	0.0381199553741133	4.07057153046887e-05	3.1321477034755
CD2AP	B	Tcruzi	PC3_zscore	0.0313435931126069	0.0216488251571394	2.76062820215398
CD2AP	CD4T	NI	PC3_zscore	0.0287816154212793	0.045406551935714	2.19896057889065
CD2AP	CD4T	LPS	PC3_zscore	0.0330350592058411	0.00403552467235453	3.57726524588342
CD2AP	CD4T	IAV	PC3_zscore	0.0365290981278902	6.71473470838575e-05	3.62714581897762
CD2AP	CD4T	Tcruzi	PC3_zscore	0.0310451704337484	0.0203625029754041	2.80529053333462
CENPQ	NK	NI	PC3_zscore	0.00382793936929768	0.510337395338215	0.53034133508119
CENPQ	NK	LPS	PC3_zscore	0.00377532874016617	0.511856308785227	0.517309070404781
CENPQ	NK	IAV	PC3_zscore	0.00317267730418192	0.48367677948479	0.303519850730531
CENPQ	NK	Tcruzi	PC3_zscore	0.00393988702679249	0.506839621856881	0.548120765720867
CENPQ	CD8T	NI	PC3_zscore	0.00381687874218628	0.510179761739417	0.531794441835525
CENPQ	CD8T	LPS	PC3_zscore	0.00405185985133987	0.502534021773971	0.568196691261034
CENPQ	CD8T	IAV	PC3_zscore	0.0041862552596712	0.498951653053746	0.574247379167839
CENPQ	CD8T	Tcruzi	PC3_zscore	0.00414358379430727	0.499731070972938	0.58009958950882
CENPQ	monocyte	NI	PC3_zscore	0.00433112061176883	0.491015143886763	0.606116629895827
CENPQ	monocyte	LPS	PC3_zscore	0.00397531307183553	0.49621581959892	0.539869594972445
CENPQ	monocyte	IAV	PC3_zscore	0.00445146270390512	0.467388558712259	0.510249418575892
CENPQ	monocyte	Tcruzi	PC3_zscore	0.00374136340209084	0.513813684551457	0.526407868930071
CENPQ	B	NI	PC3_zscore	0.00400428409337312	0.503567959351305	0.57398365363014
CENPQ	B	LPS	PC3_zscore	0.00400401188649185	0.503628178424496	0.573439965612328
CENPQ	B	IAV	PC3_zscore	0.00412590283607268	0.498256264833719	0.558028548722716
CENPQ	B	Tcruzi	PC3_zscore	0.00397661811044214	0.504838158401687	0.567650693216141
CENPQ	CD4T	NI	PC3_zscore	0.00388976167941388	0.507724074547056	0.555501392420669
CENPQ	CD4T	LPS	PC3_zscore	0.00395922850409245	0.505057963507475	0.566401991265573
CENPQ	CD4T	IAV	PC3_zscore	0.00406169354009039	0.405328010479737	0.459428413011646
CENPQ	CD4T	Tcruzi	PC3_zscore	0.00394347892191919	0.505736230004112	0.55985788955011
MCM3	NK	NI	PC3_zscore	0.00166335998973093	0.852376012228959	0.256964620715078
MCM3	NK	LPS	PC3_zscore	-0.000982172625935156	0.884991120770401	-0.163690987342422
MCM3	NK	IAV	PC3_zscore	-0.000700696493596213	0.885356837299521	-0.108480941341702
MCM3	NK	Tcruzi	PC3_zscore	0.000341871073606732	0.886100277931374	0.0681021352159009
MCM3	CD8T	NI	PC3_zscore	0.000171908499156312	0.891577544824554	0.0413503369573177
MCM3	CD8T	LPS	PC3_zscore	-0.00103010984819125	0.880754041146911	-0.181804599600782
MCM3	CD8T	IAV	PC3_zscore	0.000444430148136386	0.883639841740821	0.0883739524942026
MCM3	CD8T	Tcruzi	PC3_zscore	-0.000456797287074015	0.895314705594997	-0.0967919250483536
MCM3	monocyte	NI	PC3_zscore	-0.0020742829802744	0.864633042604929	-0.249493057947961
MCM3	monocyte	LPS	PC3_zscore	-0.00199074375117606	0.864970302024162	-0.233852965697584
MCM3	monocyte	IAV	PC3_zscore	-0.000682154783823033	0.889130628466634	-0.112705165062502
MCM3	monocyte	Tcruzi	PC3_zscore	-0.0012548975377239	0.882347246437995	-0.183476468214855
MCM3	B	NI	PC3_zscore	0.000423218275234719	0.883119020646761	0.102182725445505
MCM3	B	LPS	PC3_zscore	0.000379112229649288	0.884685352100806	0.0924850290295946
MCM3	B	IAV	PC3_zscore	0.0014957553491349	0.852056116265288	0.256666646634798
MCM3	B	Tcruzi	PC3_zscore	0.00145549317525589	0.852391310914318	0.258474234689503
MCM3	CD4T	NI	PC3_zscore	-0.000248588629795073	0.897100257264164	-0.0682712124224464
MCM3	CD4T	LPS	PC3_zscore	0.000359324500079218	0.883353774526446	0.106757428830226
MCM3	CD4T	IAV	PC3_zscore	0.0197949444512213	0.0734338911909216	1.81250799828485
MCM3	CD4T	Tcruzi	PC3_zscore	0.00116417554666991	0.855099326596102	0.253539239835289
PAQR8	NK	NI	PC3_zscore	0.0209023453256979	0.222991731831829	0.639821818952742
PAQR8	NK	LPS	PC3_zscore	0.0125614930068252	0.280396517595558	0.321133697367146
PAQR8	NK	IAV	PC3_zscore	0.0153198531541912	0.254421597697637	0.396487531777947
PAQR8	NK	Tcruzi	PC3_zscore	0.0201411001312363	0.229256168927681	0.595638462901165
PAQR8	CD8T	NI	PC3_zscore	0.0464462159085399	0.00547135613667699	2.36384164371505
PAQR8	CD8T	LPS	PC3_zscore	0.0328793282883421	0.0590151832140472	1.68441822237282
PAQR8	CD8T	IAV	PC3_zscore	0.0343389628761325	0.0579291595142263	1.6506315304973
PAQR8	CD8T	Tcruzi	PC3_zscore	0.0467254898370279	0.00710602214358713	2.22351787530949
PAQR8	monocyte	NI	PC3_zscore	0.0197931113195864	0.216634793469251	0.740233908284344
PAQR8	monocyte	LPS	PC3_zscore	0.0296991482863999	0.107621275427121	1.27832420299235
PAQR8	monocyte	IAV	PC3_zscore	0.04435232296833	0.0135514346720754	2.0877021186591
PAQR8	monocyte	Tcruzi	PC3_zscore	0.0317062167558666	0.0894970290812997	1.39758562661471
PAQR8	B	NI	PC3_zscore	0.0246169452111655	0.170796408828604	0.966053659604024
PAQR8	B	LPS	PC3_zscore	0.0345259572610525	0.0701277999402028	1.57268874336722
PAQR8	B	IAV	PC3_zscore	0.0451199296598199	0.0205571044097557	1.92626193923316
PAQR8	B	Tcruzi	PC3_zscore	0.0247992341457429	0.170963255673995	0.948761901679683
PAQR8	CD4T	NI	PC3_zscore	0.0317482145914704	0.0176874859385477	2.28600407720245
PAQR8	CD4T	LPS	PC3_zscore	0.0404764200325662	0.00376661541847216	2.86222713288709
PAQR8	CD4T	IAV	PC3_zscore	0.0460470048421036	0.0004255090733893	3.01789213909885
PAQR8	CD4T	Tcruzi	PC3_zscore	0.0296023114381402	0.0423340039573991	1.88826186078818
EFHC1	NK	NI	PC3_zscore	0.0115385948516497	0.271487917729724	0.9308056520009
EFHC1	NK	LPS	PC3_zscore	0.012615018889532	0.259529804543579	0.943867214394966
EFHC1	NK	IAV	PC3_zscore	0.00801596501418763	0.309521873606246	0.548599897666936
EFHC1	NK	Tcruzi	PC3_zscore	0.0117193710383691	0.270284976127954	0.924230963161558
EFHC1	CD8T	NI	PC3_zscore	0.00705670456255288	0.359131949182681	0.517389566715574
EFHC1	CD8T	LPS	PC3_zscore	0.010570162949466	0.289357479816099	0.87120694611715
EFHC1	CD8T	IAV	PC3_zscore	0.0111023732365405	0.283002848429382	0.877027004265895
EFHC1	CD8T	Tcruzi	PC3_zscore	0.00856742105216039	0.327552226130322	0.681208415101359
EFHC1	monocyte	NI	PC3_zscore	0.00871822622886121	0.324874308616096	0.697716570224574
EFHC1	monocyte	LPS	PC3_zscore	0.00997988056432188	0.296006109069629	0.806726148531886
EFHC1	monocyte	IAV	PC3_zscore	0.0137830633779964	0.220897331045435	0.915494333575579
EFHC1	monocyte	Tcruzi	PC3_zscore	0.00954599187725426	0.30896578241784	0.776895190903531
EFHC1	B	NI	PC3_zscore	0.0120195366106135	0.260032615205283	0.982023651564266
EFHC1	B	LPS	PC3_zscore	0.0099214544108178	0.297538286320467	0.86663721833047
EFHC1	B	IAV	PC3_zscore	0.010036355331167	0.292827891114091	0.872001242518564
EFHC1	B	Tcruzi	PC3_zscore	0.009022957069629	0.318666291356584	0.7511756556734
EFHC1	CD4T	NI	PC3_zscore	0.00841976302901195	0.332330871971954	0.707695101748487
EFHC1	CD4T	LPS	PC3_zscore	0.0119901835276963	0.262819044955405	0.977442213272856
EFHC1	CD4T	IAV	PC3_zscore	0.00995523701429201	0.253159246164007	0.842059781463972
EFHC1	CD4T	Tcruzi	PC3_zscore	0.0120406590102105	0.265050882238657	0.957409580852997
TRAM2	NK	NI	PC3_zscore	-0.00293463882108818	0.608952332874006	-0.344287669231992
TRAM2	NK	LPS	PC3_zscore	-0.00374472991895282	0.592349010538143	-0.408006486713704
TRAM2	NK	IAV	PC3_zscore	-0.0047854993843341	0.543111874093742	-0.387284462655365
TRAM2	NK	Tcruzi	PC3_zscore	-0.00314653174798601	0.603981252424625	-0.36604234762222
TRAM2	CD8T	NI	PC3_zscore	-0.00208427962529491	0.635469616585197	-0.235540379288921
TRAM2	CD8T	LPS	PC3_zscore	-0.00181091543781233	0.641327246638549	-0.197072915672044
TRAM2	CD8T	IAV	PC3_zscore	-0.00170042524024551	0.64228329091932	-0.178650155268721
TRAM2	CD8T	Tcruzi	PC3_zscore	-0.00170306439012297	0.643756590254126	-0.183414666360753
TRAM2	monocyte	NI	PC3_zscore	-0.00219322594426655	0.633048769044041	-0.261220666654011
TRAM2	monocyte	LPS	PC3_zscore	-0.00261980441106024	0.613156691848653	-0.291718832565111
TRAM2	monocyte	IAV	PC3_zscore	-0.00125387244390031	0.615688107566311	-0.10768269460884
TRAM2	monocyte	Tcruzi	PC3_zscore	-0.00222664493784736	0.632501084512264	-0.264632570557894
TRAM2	B	NI	PC3_zscore	-0.00283248409275172	0.613482611379307	-0.346276559952878
TRAM2	B	LPS	PC3_zscore	-0.00308624889354101	0.606373372880394	-0.371708940414575
TRAM2	B	IAV	PC3_zscore	-0.00347162951660057	0.594698625118738	-0.382436593635165
TRAM2	B	Tcruzi	PC3_zscore	-0.00320947655152381	0.603384334531304	-0.380020119451895
TRAM2	CD4T	NI	PC3_zscore	-0.00162891029043636	0.649202764322492	-0.183293842095952
TRAM2	CD4T	LPS	PC3_zscore	-0.00237211630971896	0.628924133475602	-0.281527174094894
TRAM2	CD4T	IAV	PC3_zscore	-0.00660746485407004	0.398375456412206	-0.536670689449273
TRAM2	CD4T	Tcruzi	PC3_zscore	-0.00207886507978553	0.636323442725703	-0.239950441801956
TMEM14A	NK	NI	PC3_zscore	-0.0160453946498066	0.294468098214989	-1.01367781334649
TMEM14A	NK	LPS	PC3_zscore	-0.0182413547233609	0.281811136908433	-1.02670125853721
TMEM14A	NK	IAV	PC3_zscore	-0.0434181617931548	0.0505801058403693	-1.43676494506973
TMEM14A	NK	Tcruzi	PC3_zscore	-0.0153642139465734	0.304778059943148	-0.966922625866274
TMEM14A	CD8T	NI	PC3_zscore	-0.0111853426156262	0.34452285540044	-0.874857507532929
TMEM14A	CD8T	LPS	PC3_zscore	-0.0104757302303787	0.366116010806549	-0.765688683239514
TMEM14A	CD8T	IAV	PC3_zscore	-0.0115302664534368	0.3489336923123	-0.82508352547106
TMEM14A	CD8T	Tcruzi	PC3_zscore	-0.0144853862224413	0.300391357542716	-1.03436605504652
TMEM14A	monocyte	NI	PC3_zscore	-0.0109217723795535	0.374158732406748	-0.667687546614056
TMEM14A	monocyte	LPS	PC3_zscore	-0.0122098020689856	0.356986765929848	-0.725459197458358
TMEM14A	monocyte	IAV	PC3_zscore	-0.00962022597048321	0.391200918430972	-0.572271024936932
TMEM14A	monocyte	Tcruzi	PC3_zscore	-0.0156174157963114	0.316360247821847	-0.886731360505637
TMEM14A	B	NI	PC3_zscore	-0.0110485795906386	0.360406280511612	-0.779622468911577
TMEM14A	B	LPS	PC3_zscore	-0.0111674646792584	0.357656208625437	-0.793350508950048
TMEM14A	B	IAV	PC3_zscore	-0.00401481850633895	0.496665898211722	-0.230826134417185
TMEM14A	B	Tcruzi	PC3_zscore	-0.012319115221157	0.343308866497544	-0.837255786068846
TMEM14A	CD4T	NI	PC3_zscore	-0.0101636714784292	0.359021757943989	-0.833094571304477
TMEM14A	CD4T	LPS	PC3_zscore	-0.01928222964477	0.264995163295883	-1.16143943950079
TMEM14A	CD4T	IAV	PC3_zscore	-0.0221791270840937	0.222397270852182	-1.23721716080054
TMEM14A	CD4T	Tcruzi	PC3_zscore	-0.015985282891458	0.279174799351864	-1.13167033943162
FBXO9	NK	NI	PC3_zscore	-0.0117696715904434	0.0677934308478638	-2.30172919907953
FBXO9	NK	LPS	PC3_zscore	-0.0117002313858785	0.0701390858932519	-2.23215612464731
FBXO9	NK	IAV	PC3_zscore	-0.0117387203669273	0.0685214349406471	-2.25041068198626
FBXO9	NK	Tcruzi	PC3_zscore	-0.0116631126363856	0.071307823242813	-2.19300115660096
FBXO9	CD8T	NI	PC3_zscore	-0.0117959472300408	0.065435239070204	-2.37026870972562
FBXO9	CD8T	LPS	PC3_zscore	-0.0118303552141017	0.0645783838164599	-2.38306436945408
FBXO9	CD8T	IAV	PC3_zscore	-0.0120419415505516	0.061977360597449	-2.31780484780173
FBXO9	CD8T	Tcruzi	PC3_zscore	-0.0117832163661658	0.0660632245116934	-2.35540215000812
FBXO9	monocyte	NI	PC3_zscore	-0.0118010540919817	0.0652621867456029	-2.37324578021148
FBXO9	monocyte	LPS	PC3_zscore	-0.0117482617606382	0.0673873371031636	-2.3245910858561
FBXO9	monocyte	IAV	PC3_zscore	-0.0116279857867895	0.0713280119245376	-2.14939334830098
FBXO9	monocyte	Tcruzi	PC3_zscore	-0.0118704664462418	0.0634744789188371	-2.39797712332048
FBXO9	B	NI	PC3_zscore	-0.0116718175996996	0.0711259584796572	-2.23346969134529
FBXO9	B	LPS	PC3_zscore	-0.0118044214886491	0.0657657302317762	-2.35732906432326
FBXO9	B	IAV	PC3_zscore	-0.0119305534757374	0.0628190230614215	-2.35268294958836
FBXO9	B	Tcruzi	PC3_zscore	-0.0117842976664954	0.0665738685720109	-2.33971330530657
FBXO9	CD4T	NI	PC3_zscore	-0.0118123209636342	0.06406445935684	-2.39976244829055
FBXO9	CD4T	LPS	PC3_zscore	-0.0117765054961313	0.0655502157233894	-2.37227159462394
FBXO9	CD4T	IAV	PC3_zscore	-0.0129355899599488	0.00566068282027543	-2.91431450435366
FBXO9	CD4T	Tcruzi	PC3_zscore	-0.0118472787449112	0.0633756946187145	-2.41230525242587
ELOVL5	NK	NI	PC3_zscore	0.0133247138404472	0.0216413337111996	2.61455367462747
ELOVL5	NK	LPS	PC3_zscore	0.0132316006991338	0.0228297089177094	2.64275755065388
ELOVL5	NK	IAV	PC3_zscore	0.0131807290286364	0.0229384270126182	2.59338680050971
ELOVL5	NK	Tcruzi	PC3_zscore	0.0131233801894845	0.0253411321647115	2.58419198649729
ELOVL5	CD8T	NI	PC3_zscore	0.0132780691560626	0.0218320385335671	2.66803648790265
ELOVL5	CD8T	LPS	PC3_zscore	0.0129557190317795	0.0301234663289076	2.42703301264222
ELOVL5	CD8T	IAV	PC3_zscore	0.0130766492992056	0.0264972469948165	2.54732600425421
ELOVL5	CD8T	Tcruzi	PC3_zscore	0.0131484329498219	0.0244309171960952	2.62720207139375
ELOVL5	monocyte	NI	PC3_zscore	0.0133967600649766	0.0207761250915678	2.57811731172039
ELOVL5	monocyte	LPS	PC3_zscore	0.0129715419989759	0.0291107790747595	2.43730076992427
ELOVL5	monocyte	IAV	PC3_zscore	0.0133550469766696	0.0194155525706465	2.62328624029552
ELOVL5	monocyte	Tcruzi	PC3_zscore	0.0132185381743238	0.0231770840196542	2.64051916811511
ELOVL5	B	NI	PC3_zscore	0.013281805042737	0.0211225767442844	2.70426368654286
ELOVL5	B	LPS	PC3_zscore	0.0131952069486193	0.0224810309609456	2.69971514954535
ELOVL5	B	IAV	PC3_zscore	0.0133610553909916	0.020160819190143	2.67121793411845
ELOVL5	B	Tcruzi	PC3_zscore	0.0134022584925633	0.0204627595162684	2.61556246202067
ELOVL5	CD4T	NI	PC3_zscore	0.0130855826634141	0.0249681841143992	2.64921112355991
ELOVL5	CD4T	LPS	PC3_zscore	0.0130841053398705	0.0250613840871017	2.64659452629774
ELOVL5	CD4T	IAV	PC3_zscore	0.013379133209518	0.00978703825945376	2.85541248409673
ELOVL5	CD4T	Tcruzi	PC3_zscore	0.0130170271762435	0.0278374767256477	2.55882809568342
GCLC	NK	NI	PC3_zscore	-0.00651659715746225	0.464282574193959	-0.705834969949472
GCLC	NK	LPS	PC3_zscore	-0.00740780604861655	0.445963603484338	-0.790448132167446
GCLC	NK	IAV	PC3_zscore	-0.00664495758855338	0.452823182136147	-0.684837131566176
GCLC	NK	Tcruzi	PC3_zscore	-0.00586219855276991	0.477980389484111	-0.579570169693555
GCLC	CD8T	NI	PC3_zscore	-0.00678352940034608	0.454544918160531	-0.77612031776523
GCLC	CD8T	LPS	PC3_zscore	-0.00690404141407474	0.451758515252153	-0.780117178831849
GCLC	CD8T	IAV	PC3_zscore	-0.00736005621901745	0.442420122896094	-0.814630197630712
GCLC	CD8T	Tcruzi	PC3_zscore	-0.00713582324868999	0.445826968021786	-0.814430005838985
GCLC	monocyte	NI	PC3_zscore	-0.00837804142979288	0.429854917361794	-0.781217589834675
GCLC	monocyte	LPS	PC3_zscore	-0.0072209755790209	0.444764652776989	-0.768841949570193
GCLC	monocyte	IAV	PC3_zscore	-0.028530882156108	0.108257145546966	-0.998717965168866
GCLC	monocyte	Tcruzi	PC3_zscore	-0.00760363127804654	0.44102487370028	-0.796771039534464
GCLC	B	NI	PC3_zscore	-0.00767419152952509	0.437263648411463	-0.829150826595352
GCLC	B	LPS	PC3_zscore	-0.00742625697063645	0.442136522095765	-0.819984350633511
GCLC	B	IAV	PC3_zscore	-0.00762625037463171	0.439069817125712	-0.809869271061716
GCLC	B	Tcruzi	PC3_zscore	-0.00645598682909274	0.465439350685813	-0.706137385392669
GCLC	CD4T	NI	PC3_zscore	-0.00763802856890634	0.432214803986811	-0.874020550402654
GCLC	CD4T	LPS	PC3_zscore	-0.00681026069434291	0.45334671535219	-0.799537351141227
GCLC	CD4T	IAV	PC3_zscore	-0.00752493384299714	0.406069623435245	-0.860171870420035
GCLC	CD4T	Tcruzi	PC3_zscore	-0.00655451090733703	0.461262875866559	-0.751793647639515
LRRC1	NK	NI	PC3_zscore	-0.00137594452876873	0.639092781085182	-0.137353197147858
LRRC1	NK	LPS	PC3_zscore	-0.00288335333252257	0.607548111926309	-0.293326540263358
LRRC1	NK	IAV	PC3_zscore	-0.00246089078549696	0.584001913159984	-0.201740048664832
LRRC1	NK	Tcruzi	PC3_zscore	-0.00318698750249129	0.601248110229115	-0.319926089219261
LRRC1	CD8T	NI	PC3_zscore	-0.00164498304700286	0.636800394631872	-0.170245762244147
LRRC1	CD8T	LPS	PC3_zscore	-0.000314931221622367	0.661937773817886	-0.0279870026741394
LRRC1	CD8T	IAV	PC3_zscore	-0.00161253522170181	0.63648296449593	-0.159664691095184
LRRC1	CD8T	Tcruzi	PC3_zscore	-0.00169147724109467	0.635716971871574	-0.173178404997537
LRRC1	monocyte	NI	PC3_zscore	-0.00239833300581877	0.61836294699579	-0.254809235090962
LRRC1	monocyte	LPS	PC3_zscore	-0.00151831049911021	0.629025693330618	-0.148864052638555
LRRC1	monocyte	IAV	PC3_zscore	-0.00264027981070707	0.588029199200998	-0.224158213612756
LRRC1	monocyte	Tcruzi	PC3_zscore	-0.0010335400349844	0.649704547446361	-0.101293904390469
LRRC1	B	NI	PC3_zscore	-0.00241498020111718	0.617658470022387	-0.268578453290376
LRRC1	B	LPS	PC3_zscore	-0.00278194144834378	0.608504047735799	-0.304342446744108
LRRC1	B	IAV	PC3_zscore	-0.00342952036550526	0.59302503154192	-0.335180367935901
LRRC1	B	Tcruzi	PC3_zscore	-0.00229663692003917	0.620926198513551	-0.25319889283782
LRRC1	CD4T	NI	PC3_zscore	-0.00234936988048471	0.620263605674366	-0.261689650180755
LRRC1	CD4T	LPS	PC3_zscore	-0.00321980601313481	0.599928092979004	-0.337440898942135
LRRC1	CD4T	IAV	PC3_zscore	-0.00581678451257689	0.420215993336926	-0.465554558325346
LRRC1	CD4T	Tcruzi	PC3_zscore	-0.00101834282139288	0.652596751859597	-0.104045801850752
DST	NK	NI	PC3_zscore	0.146779206605123	0.0208046042821578	2.41788662744096
DST	NK	LPS	PC3_zscore	0.131730249325401	0.0234674728928954	2.20842690467125
DST	NK	IAV	PC3_zscore	0.052368975084646	0.139269250360237	1.08924781745687
DST	NK	Tcruzi	PC3_zscore	0.0825608318898564	0.058702213897633	1.56502045486651
DST	CD8T	NI	PC3_zscore	0.0484471930147149	0.137088382882507	1.11651395630322
DST	CD8T	LPS	PC3_zscore	0.073140822685138	0.0662921251901127	1.54034848493885
DST	CD8T	IAV	PC3_zscore	0.047118271048365	0.156134338435713	1.0335122891433
DST	CD8T	Tcruzi	PC3_zscore	0.0423361270798443	0.178074681420058	0.94502034602193
DST	monocyte	NI	PC3_zscore	-0.0369933212310363	0.119370291767041	-1.23885597361469
DST	monocyte	LPS	PC3_zscore	0.010195432120406	0.389254931477721	0.28939061491069
DST	monocyte	IAV	PC3_zscore	-0.0182450955091755	0.327239484637224	-0.490626181552517
DST	monocyte	Tcruzi	PC3_zscore	-0.0369016000254692	0.132832908779192	-1.17062815156818
DST	B	NI	PC3_zscore	-0.0492619064689619	0.141542252671477	-1.12783260760015
DST	B	LPS	PC3_zscore	-0.0658951469091445	0.086051101419827	-1.44089130543538
DST	B	IAV	PC3_zscore	-0.0150973397676036	0.378351456156789	-0.355569741418853
DST	B	Tcruzi	PC3_zscore	-0.0129382013087736	0.396564993981052	-0.305175774306006
DST	CD4T	NI	PC3_zscore	0.0310373886235571	0.202524889681392	0.858097557953768
DST	CD4T	LPS	PC3_zscore	0.0457709686397762	0.120185010992169	1.20010432113688
DST	CD4T	IAV	PC3_zscore	0.0288657786840208	0.233090106020474	0.739716140747888
DST	CD4T	Tcruzi	PC3_zscore	0.0215817424150149	0.30181470398931	0.541845874586122
KIAA1586	NK	NI	PC3_zscore	-0.0024646659077641	0.560614951373372	-0.286717117640419
KIAA1586	NK	LPS	PC3_zscore	-0.00145373929341137	0.588697373284683	-0.163061396198321
KIAA1586	NK	IAV	PC3_zscore	-0.0082609872280379	0.403586169839536	-0.548154466327476
KIAA1586	NK	Tcruzi	PC3_zscore	-0.00242057515080397	0.562162668907792	-0.277396664321946
KIAA1586	CD8T	NI	PC3_zscore	-0.000867445683389782	0.613171846522831	-0.104748929472541
KIAA1586	CD8T	LPS	PC3_zscore	-0.002209316674721	0.571929781083972	-0.261887057210383
KIAA1586	CD8T	IAV	PC3_zscore	-0.003076041557642	0.55164375617655	-0.330640651255862
KIAA1586	CD8T	Tcruzi	PC3_zscore	0.000782270187802739	0.656695037693001	0.0807003601279066
KIAA1586	monocyte	NI	PC3_zscore	-0.0022508279157967	0.568893748125201	-0.287603732674004
KIAA1586	monocyte	LPS	PC3_zscore	-0.0046768222540027	0.494194008477224	-0.468588271688181
KIAA1586	monocyte	IAV	PC3_zscore	-0.00070315565924913	0.583950638095468	-0.0678416847579907
KIAA1586	monocyte	Tcruzi	PC3_zscore	-0.0021976474512507	0.571735639235802	-0.276725875378487
KIAA1586	B	NI	PC3_zscore	-0.00414832850301644	0.509595291250578	-0.482597755955049
KIAA1586	B	LPS	PC3_zscore	-0.00300034035877692	0.543828140649525	-0.375678164543373
KIAA1586	B	IAV	PC3_zscore	-0.0017962510213583	0.579219590997765	-0.218867591692889
KIAA1586	B	Tcruzi	PC3_zscore	-0.00209500671171292	0.573644000088578	-0.263178917673548
KIAA1586	CD4T	NI	PC3_zscore	-0.000971747887214646	0.614827532894957	-0.132614092323859
KIAA1586	CD4T	LPS	PC3_zscore	-0.00524832970957179	0.470217344067267	-0.616742127983835
KIAA1586	CD4T	IAV	PC3_zscore	-0.00155291929358514	0.525826570650074	-0.192458287116761
KIAA1586	CD4T	Tcruzi	PC3_zscore	0.00264634601126106	0.645120107415801	0.243883114778517
ZNF451	NK	NI	PC3_zscore	0.00268989122902216	0.446496170667647	0.592140460012056
ZNF451	NK	LPS	PC3_zscore	0.00243242356759915	0.453004151571456	0.469074850142429
ZNF451	NK	IAV	PC3_zscore	0.0026404531483983	0.41550644440159	0.437515270715072
ZNF451	NK	Tcruzi	PC3_zscore	0.00275001861862723	0.444032953231614	0.61748663084884
ZNF451	CD8T	NI	PC3_zscore	0.00330167063401244	0.420309915372651	0.771722905680286
ZNF451	CD8T	LPS	PC3_zscore	0.00327388111400948	0.4216230717147	0.765393924885772
ZNF451	CD8T	IAV	PC3_zscore	0.00300564889446494	0.431755445907678	0.703536174642141
ZNF451	CD8T	Tcruzi	PC3_zscore	0.00322478122134896	0.423133175318771	0.763539813910835
ZNF451	monocyte	NI	PC3_zscore	0.00314542030024268	0.423560677058054	0.774381559680743
ZNF451	monocyte	LPS	PC3_zscore	0.00284546814855592	0.431394494240896	0.64876743409206
ZNF451	monocyte	IAV	PC3_zscore	0.0027382633021975	0.420652061827245	0.549723605118079
ZNF451	monocyte	Tcruzi	PC3_zscore	0.00325666021289431	0.420361133121337	0.781604934186728
ZNF451	B	NI	PC3_zscore	0.00319122454592009	0.423462804476683	0.769735962707692
ZNF451	B	LPS	PC3_zscore	0.00273078261020909	0.446051265774517	0.622734732805252
ZNF451	B	IAV	PC3_zscore	0.00313372700013811	0.424799859095	0.709255521714282
ZNF451	B	Tcruzi	PC3_zscore	0.00286588755818187	0.439359823334615	0.680763799097338
ZNF451	CD4T	NI	PC3_zscore	0.00312729748188848	0.424327763601577	0.778905279684598
ZNF451	CD4T	LPS	PC3_zscore	0.00307171214287182	0.42712851538084	0.768620981869561
ZNF451	CD4T	IAV	PC3_zscore	0.00383382927496302	0.294559964419195	0.810827264216977
ZNF451	CD4T	Tcruzi	PC3_zscore	0.00334551857920177	0.418161702292652	0.782047495217025
BAG2	NK	NI	PC3_zscore	-0.00400485952937609	0.544739426280544	-0.503556110580971
BAG2	NK	LPS	PC3_zscore	-0.00385342916869428	0.548813426205986	-0.480558655307154
BAG2	NK	IAV	PC3_zscore	-0.00331554629322422	0.525826605604258	-0.30921857103751
BAG2	NK	Tcruzi	PC3_zscore	-0.00415318917354947	0.540869426412665	-0.519494467661514
BAG2	CD8T	NI	PC3_zscore	-0.00373108420085285	0.552618412343071	-0.469317994239136
BAG2	CD8T	LPS	PC3_zscore	-0.00345223570151568	0.56011821716286	-0.418894773140337
BAG2	CD8T	IAV	PC3_zscore	-0.00386306538724474	0.548699822630656	-0.476102136275318
BAG2	CD8T	Tcruzi	PC3_zscore	-0.0040290232423678	0.544354450813417	-0.50649417335834
BAG2	monocyte	NI	PC3_zscore	-0.00358899510379646	0.556136503354618	-0.445420252476269
BAG2	monocyte	LPS	PC3_zscore	-0.00322459855470167	0.55107662526352	-0.345031303564516
BAG2	monocyte	IAV	PC3_zscore	-0.00572641596718292	0.483831690624742	-0.487442630469587
BAG2	monocyte	Tcruzi	PC3_zscore	-0.0042949138749284	0.536639333051858	-0.535352415502273
BAG2	B	NI	PC3_zscore	-0.00404208111080815	0.542742159450001	-0.527113483035187
BAG2	B	LPS	PC3_zscore	-0.00441537617967229	0.531384688157496	-0.561471431460721
BAG2	B	IAV	PC3_zscore	-0.00383561760961249	0.546923419706443	-0.48311607852269
BAG2	B	Tcruzi	PC3_zscore	-0.00404428014335009	0.542878799331657	-0.52477296202411
BAG2	CD4T	NI	PC3_zscore	-0.00393250217326656	0.545987542824906	-0.514411272409848
BAG2	CD4T	LPS	PC3_zscore	-0.00343312817449258	0.56314601183824	-0.431121676436214
BAG2	CD4T	IAV	PC3_zscore	-0.00704121049029209	0.342451359875375	-0.701176125588507
BAG2	CD4T	Tcruzi	PC3_zscore	-0.00380461102400319	0.550387592052802	-0.489175888630774
PRIM2	NK	NI	PC3_zscore	0.000924113931397181	0.685511193417293	0.232801959414555
PRIM2	NK	LPS	PC3_zscore	0.00110101118797574	0.680684136334353	0.255458124303879
PRIM2	NK	IAV	PC3_zscore	0.00168024473098249	0.619735178218222	0.236861686443015
PRIM2	NK	Tcruzi	PC3_zscore	0.000793029623835918	0.690538424925956	0.204494942060129
PRIM2	CD8T	NI	PC3_zscore	0.000403702511780291	0.705877018361219	0.0956077461138656
PRIM2	CD8T	LPS	PC3_zscore	0.000508233257080866	0.702309271185106	0.125564605165852
PRIM2	CD8T	IAV	PC3_zscore	0.000358688219543616	0.705312547814834	0.0803986465291182
PRIM2	CD8T	Tcruzi	PC3_zscore	0.000497051077076324	0.702662355772909	0.12215505381008
PRIM2	monocyte	NI	PC3_zscore	0.000522299852811356	0.702057767797328	0.133136783846048
PRIM2	monocyte	LPS	PC3_zscore	0.0010043164152087	0.671126713072802	0.219741529528497
PRIM2	monocyte	IAV	PC3_zscore	0.000884908514262526	0.656821901620746	0.163396476136144
PRIM2	monocyte	Tcruzi	PC3_zscore	0.00070974964323821	0.694320553513295	0.190307784165533
PRIM2	B	NI	PC3_zscore	0.000836906887834802	0.687968299274532	0.222439803943993
PRIM2	B	LPS	PC3_zscore	0.000770957826121748	0.69118861655508	0.206536304664331
PRIM2	B	IAV	PC3_zscore	0.000731255876824446	0.689060574950209	0.181859017740705
PRIM2	B	Tcruzi	PC3_zscore	0.000579663165306017	0.700374340044939	0.150283086578404
PRIM2	CD4T	NI	PC3_zscore	0.00056595038464754	0.701951318880261	0.14894436906838
PRIM2	CD4T	LPS	PC3_zscore	0.000677197951061016	0.696220906664794	0.183118630509184
PRIM2	CD4T	IAV	PC3_zscore	0.00192826800977422	0.508418369778157	0.334554372706779
PRIM2	CD4T	Tcruzi	PC3_zscore	0.000627579620031414	0.698441273870483	0.165811608249579
PTP4A1	NK	NI	PC3_zscore	0.000564933473624183	0.893611222648201	0.162127150711259
PTP4A1	NK	LPS	PC3_zscore	0.00088596536272135	0.883541169155154	0.240571156026729
PTP4A1	NK	IAV	PC3_zscore	0.000327167975182346	0.889034164146495	0.0676242744310717
PTP4A1	NK	Tcruzi	PC3_zscore	0.000743872704462427	0.887826889611666	0.212619370992917
PTP4A1	CD8T	NI	PC3_zscore	0.000514619888314771	0.895742333543052	0.149467850266042
PTP4A1	CD8T	LPS	PC3_zscore	0.00045334849626482	0.897448537396039	0.126082724122425
PTP4A1	CD8T	IAV	PC3_zscore	0.000585667171425313	0.893034252490838	0.164873245266385
PTP4A1	CD8T	Tcruzi	PC3_zscore	0.000586780867598353	0.893194303185878	0.171273207347494
PTP4A1	monocyte	NI	PC3_zscore	0.000461778195202349	0.898184206646288	0.135469248172613
PTP4A1	monocyte	LPS	PC3_zscore	0.000398641219260116	0.897642501170293	0.109778704165202
PTP4A1	monocyte	IAV	PC3_zscore	0.0380845156856674	0.0831996727787753	1.75731281904273
PTP4A1	monocyte	Tcruzi	PC3_zscore	0.000842600024984852	0.883831932541863	0.246605153610514
PTP4A1	B	NI	PC3_zscore	0.000675129277470905	0.890146849865906	0.20733187755366
PTP4A1	B	LPS	PC3_zscore	0.000659885216125071	0.890729363618456	0.204313972384046
PTP4A1	B	IAV	PC3_zscore	0.000935118956345609	0.880770685903078	0.248506916238005
PTP4A1	B	Tcruzi	PC3_zscore	0.0007992796226972	0.885590472718615	0.235349449344451
PTP4A1	CD4T	NI	PC3_zscore	0.000682617243387607	0.889527462158388	0.216130725491603
PTP4A1	CD4T	LPS	PC3_zscore	0.000876274542722675	0.88195448362164	0.259791833286989
PTP4A1	CD4T	IAV	PC3_zscore	0.000556823438116692	0.877328848285856	0.150531173699698
PTP4A1	CD4T	Tcruzi	PC3_zscore	0.000471103718029812	0.897874182601035	0.139500843849756
PHF3	NK	NI	PC3_zscore	0.000210959771136124	0.901745427769534	0.142142796193195
PHF3	NK	LPS	PC3_zscore	0.000122533183891819	0.905723493906917	0.0698906120911374
PHF3	NK	IAV	PC3_zscore	-0.000371126055080338	0.901715947598244	-0.10432860732466
PHF3	NK	Tcruzi	PC3_zscore	0.000203007996796767	0.902113066661188	0.133606153761372
PHF3	CD8T	NI	PC3_zscore	0.000296092688503859	0.89664677028165	0.195858408301232
PHF3	CD8T	LPS	PC3_zscore	0.00020445937887107	0.902117476109631	0.138116490998332
PHF3	CD8T	IAV	PC3_zscore	0.000315035588467069	0.896235204650868	0.192247344947123
PHF3	CD8T	Tcruzi	PC3_zscore	0.000358044401996043	0.894610621461818	0.201665498963692
PHF3	monocyte	NI	PC3_zscore	0.000227789608382786	0.900386468318935	0.155842406641725
PHF3	monocyte	LPS	PC3_zscore	0.000217740679962157	0.89759360534241	0.129766755183295
PHF3	monocyte	IAV	PC3_zscore	0.00647453415036206	0.646860861333968	0.549929503357381
PHF3	monocyte	Tcruzi	PC3_zscore	0.000313278257000992	0.896125120924286	0.195904000857004
PHF3	B	NI	PC3_zscore	0.000284104056590864	0.897386041677676	0.19003738090464
PHF3	B	LPS	PC3_zscore	0.000264125515807188	0.898520570002679	0.181112294683642
PHF3	B	IAV	PC3_zscore	0.000302777793796462	0.895686927499782	0.179548106801855
PHF3	B	Tcruzi	PC3_zscore	0.000288295132639092	0.897342679171248	0.188400089825522
PHF3	CD4T	NI	PC3_zscore	0.000257581624375689	0.898502446742563	0.187226628311425
PHF3	CD4T	LPS	PC3_zscore	0.000272041243163878	0.897457896786797	0.194847468729396
PHF3	CD4T	IAV	PC3_zscore	-0.00615198638902695	0.419612713787783	-0.839048397071095
PHF3	CD4T	Tcruzi	PC3_zscore	0.000311086237820758	0.895554954227392	0.204336003169697
EYS	NK	NI	PC3_zscore	0.00546222232766369	0.519779583499423	0.451303456880179
EYS	NK	LPS	PC3_zscore	0.00508949701486235	0.526628426320488	0.418113491256746
EYS	NK	IAV	PC3_zscore	0.000426122523129778	0.547769968562128	0.0231731585834553
EYS	NK	Tcruzi	PC3_zscore	0.00425015762506596	0.541614462570955	0.351897047404605
EYS	CD8T	NI	PC3_zscore	0.005628159225169	0.507578773451002	0.493213254049571
EYS	CD8T	LPS	PC3_zscore	0.00607974393441211	0.499804072041347	0.519091055243136
EYS	CD8T	IAV	PC3_zscore	0.00671577327582965	0.490861007131564	0.538748547924981
EYS	CD8T	Tcruzi	PC3_zscore	0.00605801378016825	0.500403617679491	0.516325190295568
EYS	monocyte	NI	PC3_zscore	0.00596838796802571	0.499709677844464	0.52262300762664
EYS	monocyte	LPS	PC3_zscore	0.00476682862663974	0.517912213157327	0.409135887162313
EYS	monocyte	IAV	PC3_zscore	0.00312546085682621	0.526539689162679	0.218920982815666
EYS	monocyte	Tcruzi	PC3_zscore	0.00552625889473841	0.509650297827592	0.490243411532335
EYS	B	NI	PC3_zscore	0.00540151189230416	0.514450530780187	0.481438864923582
EYS	B	LPS	PC3_zscore	0.0057746658766867	0.506821407487795	0.506266884654619
EYS	B	IAV	PC3_zscore	0.00424298227328344	0.537001576752187	0.357537067663053
EYS	B	Tcruzi	PC3_zscore	0.00416859630251108	0.541364265961069	0.360321850598892
EYS	CD4T	NI	PC3_zscore	0.00685092998345318	0.482048176995838	0.584073614334346
EYS	CD4T	LPS	PC3_zscore	0.00478757337677218	0.524812720667736	0.43729933356464
EYS	CD4T	IAV	PC3_zscore	0.00771276627723763	0.367934200971076	0.603183861276319
EYS	CD4T	Tcruzi	PC3_zscore	0.00471772785964681	0.525778359705935	0.424371932804351
LMBRD1	NK	NI	PC3_zscore	0.00268674572833992	0.472257329718776	0.657424130860039
LMBRD1	NK	LPS	PC3_zscore	0.00288236273623127	0.464251551258777	0.690475573159134
LMBRD1	NK	IAV	PC3_zscore	0.00296524311096698	0.438403987567123	0.581011079086264
LMBRD1	NK	Tcruzi	PC3_zscore	0.00244889507523823	0.483082654431359	0.580873038918401
LMBRD1	CD8T	NI	PC3_zscore	0.00247082322448681	0.482640479083692	0.613560073916084
LMBRD1	CD8T	LPS	PC3_zscore	0.00243223607226107	0.484366881158865	0.589355259595324
LMBRD1	CD8T	IAV	PC3_zscore	0.00212040400660508	0.49670021604548	0.458296211155171
LMBRD1	CD8T	Tcruzi	PC3_zscore	0.00247415002177694	0.482350414105752	0.605843672600942
LMBRD1	monocyte	NI	PC3_zscore	0.00240333450055117	0.485553146308141	0.583748650273644
LMBRD1	monocyte	LPS	PC3_zscore	0.00345296311325103	0.432095848607974	0.663479073569537
LMBRD1	monocyte	IAV	PC3_zscore	0.00304984308696396	0.438407009156748	0.583225835559883
LMBRD1	monocyte	Tcruzi	PC3_zscore	0.00248404262853644	0.482156629742202	0.607983614530069
LMBRD1	B	NI	PC3_zscore	0.00315453921940788	0.452493821005028	0.732859124189277
LMBRD1	B	LPS	PC3_zscore	0.00325717487310895	0.450411505604789	0.727262150337983
LMBRD1	B	IAV	PC3_zscore	0.00207942209366841	0.497225442953663	0.452996381783724
LMBRD1	B	Tcruzi	PC3_zscore	0.00343674891717092	0.44881964860772	0.697539078027557
LMBRD1	CD4T	NI	PC3_zscore	0.00264846791633963	0.470987326881402	0.706694235161506
LMBRD1	CD4T	LPS	PC3_zscore	0.00217622552750493	0.500950156896361	0.521355220430092
LMBRD1	CD4T	IAV	PC3_zscore	0.00047172573426772	0.478056666176664	0.0720316606070891
LMBRD1	CD4T	Tcruzi	PC3_zscore	0.00253732406283267	0.478588269196875	0.660909207128438
FAM135A	NK	NI	PC3_zscore	0.00356874020692437	0.477435908981288	0.171375854167786
FAM135A	NK	LPS	PC3_zscore	0.000777069839340049	0.523220511620683	0.0360058238225348
FAM135A	NK	IAV	PC3_zscore	-0.00937382632674253	0.435062114797131	-0.386910331949408
FAM135A	NK	Tcruzi	PC3_zscore	0.0020397262472449	0.503331637564707	0.0927801641843847
FAM135A	CD8T	NI	PC3_zscore	0.0171317595130542	0.218118251475488	1.00128700777974
FAM135A	CD8T	LPS	PC3_zscore	0.0164075865132054	0.248794770510956	0.874607375098114
FAM135A	CD8T	IAV	PC3_zscore	0.025380192544723	0.177647993700364	1.15242031087414
FAM135A	CD8T	Tcruzi	PC3_zscore	0.0077388236352599	0.382908621853655	0.443455637911536
FAM135A	monocyte	NI	PC3_zscore	-0.0123267602548294	0.319785647059899	-0.677371875323146
FAM135A	monocyte	LPS	PC3_zscore	-0.00373331221797481	0.488925378214685	-0.209736824338943
FAM135A	monocyte	IAV	PC3_zscore	0.0300692151425195	0.115941859964807	1.52785097537707
FAM135A	monocyte	Tcruzi	PC3_zscore	-0.000421291249620249	0.55080313885947	-0.0242087283962049
FAM135A	B	NI	PC3_zscore	0.0123680575933628	0.279569227912518	0.782899968735306
FAM135A	B	LPS	PC3_zscore	0.0253994707027648	0.140522874404802	1.40203239886143
FAM135A	B	IAV	PC3_zscore	0.0488695937203574	0.0222514232798819	2.30120705919451
FAM135A	B	Tcruzi	PC3_zscore	0.00462072071768841	0.446529133365011	0.27515858089757
FAM135A	CD4T	NI	PC3_zscore	0.00535150073544098	0.39842094587078	0.416488392546664
FAM135A	CD4T	LPS	PC3_zscore	-0.000167347442602701	0.553294643605272	-0.012336678986413
FAM135A	CD4T	IAV	PC3_zscore	-0.00354858587205558	0.459453390124491	-0.256809677339316
FAM135A	CD4T	Tcruzi	PC3_zscore	0.0230984423850485	0.141954832821342	1.41155187006981
SDHAF4	NK	NI	PC3_zscore	0.00298637074448524	0.45690957436817	0.200440624832495
SDHAF4	NK	LPS	PC3_zscore	0.00326992042965649	0.450252201443841	0.219910667384856
SDHAF4	NK	IAV	PC3_zscore	-0.000211912012971106	0.469544977345116	-0.0109055692176929
SDHAF4	NK	Tcruzi	PC3_zscore	0.00304958529149005	0.455167665103429	0.203962438666476
SDHAF4	CD8T	NI	PC3_zscore	0.0102147216244332	0.281225688318732	0.911949233838778
SDHAF4	CD8T	LPS	PC3_zscore	0.0100864280533569	0.285572137425137	0.88412381907853
SDHAF4	CD8T	IAV	PC3_zscore	0.00998844063516485	0.290872914561715	0.848307362314526
SDHAF4	CD8T	Tcruzi	PC3_zscore	0.0114925524461377	0.26623171406927	0.932372662159475
SDHAF4	monocyte	NI	PC3_zscore	0.0041451409178219	0.433823148131513	0.334310731926051
SDHAF4	monocyte	LPS	PC3_zscore	0.0092009964427386	0.290378564708584	0.875706815351281
SDHAF4	monocyte	IAV	PC3_zscore	0.0101862088961941	0.262988841503704	0.890109406373829
SDHAF4	monocyte	Tcruzi	PC3_zscore	0.00831601344520415	0.311739767846186	0.82046625604127
SDHAF4	B	NI	PC3_zscore	0.00547444937828967	0.402447356109362	0.47438577625885
SDHAF4	B	LPS	PC3_zscore	0.00973407075873755	0.294942750892045	0.850068783315517
SDHAF4	B	IAV	PC3_zscore	0.00726749399459531	0.357988540072654	0.642682107413549
SDHAF4	B	Tcruzi	PC3_zscore	0.00653354993650452	0.372426818005395	0.585263562436337
SDHAF4	CD4T	NI	PC3_zscore	0.0102075751133363	0.265989064357258	1.01713946109867
SDHAF4	CD4T	LPS	PC3_zscore	0.0117183817496116	0.247058818306504	1.06558247221337
SDHAF4	CD4T	IAV	PC3_zscore	0.0112390432129085	0.181952121530637	1.12225572051853
SDHAF4	CD4T	Tcruzi	PC3_zscore	0.00708874999221499	0.346004737977191	0.689738827423272
SMAP1	NK	NI	PC3_zscore	0.000598714213753758	0.856750692570239	0.261851916046799
SMAP1	NK	LPS	PC3_zscore	0.000490484374188059	0.861499972092317	0.228262892631461
SMAP1	NK	IAV	PC3_zscore	-0.000470725137087425	0.858555881653881	-0.0887010415408143
SMAP1	NK	Tcruzi	PC3_zscore	0.000539500876647595	0.859207891109923	0.247768611373103
SMAP1	CD8T	NI	PC3_zscore	0.00049594256966808	0.861247777393552	0.235618147159734
SMAP1	CD8T	LPS	PC3_zscore	0.00046950547353632	0.862578885913513	0.218642786982622
SMAP1	CD8T	IAV	PC3_zscore	0.000453860827257538	0.863075613454884	0.205037558047015
SMAP1	CD8T	Tcruzi	PC3_zscore	0.000496391951762832	0.861227584392351	0.233424091704753
SMAP1	monocyte	NI	PC3_zscore	0.00051883830351601	0.859696577098099	0.248689255271427
SMAP1	monocyte	LPS	PC3_zscore	0.000641138964284484	0.850395725688602	0.26032322412684
SMAP1	monocyte	IAV	PC3_zscore	0.0192898301525467	0.220352410821338	1.21043779493287
SMAP1	monocyte	Tcruzi	PC3_zscore	0.000503049321747025	0.86088143382515	0.241374398264632
SMAP1	B	NI	PC3_zscore	0.000461367605261039	0.863100079630934	0.216728709333285
SMAP1	B	LPS	PC3_zscore	0.000496088692864961	0.861245445345341	0.235908387547486
SMAP1	B	IAV	PC3_zscore	0.000518965627875241	0.859127208356155	0.234493079028143
SMAP1	B	Tcruzi	PC3_zscore	0.000510160282926197	0.860515363667279	0.240728857110739
SMAP1	CD4T	NI	PC3_zscore	0.000399228244495033	0.86644382409093	0.179889872587888
SMAP1	CD4T	LPS	PC3_zscore	0.000490326024168111	0.861585142108318	0.238730308478275
SMAP1	CD4T	IAV	PC3_zscore	0.00110711471761826	0.780807286430362	0.326459681387395
SMAP1	CD4T	Tcruzi	PC3_zscore	0.000380120217240499	0.866788105291625	0.164712480858335
OGFRL1	NK	NI	PC3_zscore	0.0164013373564987	0.220638061595648	0.762723629951359
OGFRL1	NK	LPS	PC3_zscore	0.0149899168402926	0.251238247838111	0.657965255471369
OGFRL1	NK	IAV	PC3_zscore	-0.0213753805689021	0.211661554668883	-0.816148732765478
OGFRL1	NK	Tcruzi	PC3_zscore	0.0178621321297885	0.221451245164418	0.757457815644652
OGFRL1	CD8T	NI	PC3_zscore	-0.0365619663930573	0.0237128360649091	-1.95719980003716
OGFRL1	CD8T	LPS	PC3_zscore	-0.0189629445900633	0.180771424212285	-0.908312594477685
OGFRL1	CD8T	IAV	PC3_zscore	-0.0169912956067377	0.230095968612311	-0.732373966229954
OGFRL1	CD8T	Tcruzi	PC3_zscore	-0.0568890609201329	0.00432873183071825	-2.56254205830204
OGFRL1	monocyte	NI	PC3_zscore	-0.0371876812758589	0.0157473886103537	-2.09392333697386
OGFRL1	monocyte	LPS	PC3_zscore	-0.0333507200441878	0.0173826438652821	-2.07765729292301
OGFRL1	monocyte	IAV	PC3_zscore	0.000624019572701354	0.484914710470045	0.036416810084379
OGFRL1	monocyte	Tcruzi	PC3_zscore	-0.0169521270605749	0.16558584173209	-0.966452728824713
OGFRL1	B	NI	PC3_zscore	0.0314790350077796	0.0332601591984971	1.81362501628129
OGFRL1	B	LPS	PC3_zscore	0.0209350886896936	0.11026711548922	1.21763581395832
OGFRL1	B	IAV	PC3_zscore	0.0366925430872852	0.0266135133051421	1.91662435348986
OGFRL1	B	Tcruzi	PC3_zscore	0.0205654259470658	0.134571348103138	1.09763655161024
OGFRL1	CD4T	NI	PC3_zscore	-0.00800359957551136	0.318563191902033	-0.473508200903884
OGFRL1	CD4T	LPS	PC3_zscore	-0.0405021494635254	0.0135404872760616	-2.15932115143714
OGFRL1	CD4T	IAV	PC3_zscore	-0.0490573294005852	0.00412117319089134	-2.50759325034304
OGFRL1	CD4T	Tcruzi	PC3_zscore	-0.0404140153228511	0.0198517999857251	-2.0110680554102
KCNQ5	NK	NI	PC3_zscore	-0.0700811543345583	0.00424739583510325	-2.61955555502556
KCNQ5	NK	LPS	PC3_zscore	-0.0885462534541316	0.00231280586231308	-2.87673385551631
KCNQ5	NK	IAV	PC3_zscore	-0.0975760312574229	0.00166328015455497	-3.08735544913775
KCNQ5	NK	Tcruzi	PC3_zscore	-0.0614770952498724	0.0131312888459535	-2.17093780211637
KCNQ5	CD8T	NI	PC3_zscore	0.0696304597868548	0.00271487930285021	2.7898577504043
KCNQ5	CD8T	LPS	PC3_zscore	0.0640637313566392	0.0115805359671646	2.227261116841
KCNQ5	CD8T	IAV	PC3_zscore	0.0618193444174678	0.0245755067747688	1.96380301134825
KCNQ5	CD8T	Tcruzi	PC3_zscore	0.0648068684068185	0.00754202726751299	2.39220593515878
KCNQ5	monocyte	NI	PC3_zscore	0.0154350114616181	0.273986162231069	0.575940375391047
KCNQ5	monocyte	LPS	PC3_zscore	0.0379277460151449	0.0823242606585252	1.33383073173605
KCNQ5	monocyte	IAV	PC3_zscore	0.00332979517843432	0.442966674370025	0.122871405736159
KCNQ5	monocyte	Tcruzi	PC3_zscore	0.0258098001102604	0.165230774326493	0.946893421821985
KCNQ5	B	NI	PC3_zscore	0.0062685545257713	0.348302911929741	0.3944416369114
KCNQ5	B	LPS	PC3_zscore	0.0110505499202626	0.243990742107273	0.694847056761943
KCNQ5	B	IAV	PC3_zscore	-0.0105328229357614	0.268043437035861	-0.616865834075491
KCNQ5	B	Tcruzi	PC3_zscore	0.0147783470676517	0.193631393150859	0.864416737772636
KCNQ5	CD4T	NI	PC3_zscore	0.0724720334190679	0.00400813881090648	2.48662564272349
KCNQ5	CD4T	LPS	PC3_zscore	0.0497797473200079	0.032318018067066	1.78079848856142
KCNQ5	CD4T	IAV	PC3_zscore	0.0464882804327376	0.0351071405629085	1.73842254848958
KCNQ5	CD4T	Tcruzi	PC3_zscore	0.0845915731056262	0.00269961209582531	2.60016191406731
KHDC1	NK	NI	PC3_zscore	-0.0307592539684344	0.114924060329133	-1.3271224374968
KHDC1	NK	LPS	PC3_zscore	-0.0315255914559158	0.111521105905672	-1.33482876195034
KHDC1	NK	IAV	PC3_zscore	-0.0315795708969965	0.104905005891319	-1.32933518658254
KHDC1	NK	Tcruzi	PC3_zscore	-0.0284948344531401	0.131574398631049	-1.21351411045767
KHDC1	CD8T	NI	PC3_zscore	-0.0301206080974942	0.110506998959305	-1.36270040682478
KHDC1	CD8T	LPS	PC3_zscore	-0.0291644689976155	0.118495527273144	-1.30931936547959
KHDC1	CD8T	IAV	PC3_zscore	-0.033854040047046	0.0915143123116676	-1.425909812538
KHDC1	CD8T	Tcruzi	PC3_zscore	-0.0347719696289199	0.0896517567254548	-1.40955686620207
KHDC1	monocyte	NI	PC3_zscore	-0.0301552548244086	0.112793155859644	-1.34900441112132
KHDC1	monocyte	LPS	PC3_zscore	-0.031264655809894	0.103355280421809	-1.38838312907393
KHDC1	monocyte	IAV	PC3_zscore	-0.0314747126915762	0.0989468435905346	-1.39411034095823
KHDC1	monocyte	Tcruzi	PC3_zscore	-0.0351719696846693	0.0890774948321138	-1.39953437606713
KHDC1	B	NI	PC3_zscore	-0.0303377537558843	0.114048301654859	-1.34257472031104
KHDC1	B	LPS	PC3_zscore	-0.02942337856178	0.121377526065535	-1.29942413402635
KHDC1	B	IAV	PC3_zscore	-0.0322002485609555	0.101764008193862	-1.39551551010118
KHDC1	B	Tcruzi	PC3_zscore	-0.0309028856552527	0.110708767908903	-1.35508952235369
KHDC1	CD4T	NI	PC3_zscore	-0.0333254220937261	0.0922165377475171	-1.44603411739164
KHDC1	CD4T	LPS	PC3_zscore	-0.0309736429242728	0.105349435463014	-1.39224356123641
KHDC1	CD4T	IAV	PC3_zscore	-0.034824421328693	0.0585230014482095	-1.47468129213465
KHDC1	CD4T	Tcruzi	PC3_zscore	-0.030129185933337	0.110022463193176	-1.36833282382197
CGAS	NK	NI	PC3_zscore	-0.00686488500017043	0.535037021995593	-0.397115311108088
CGAS	NK	LPS	PC3_zscore	0.00413288083839156	0.562934320678824	0.268491141994
CGAS	NK	IAV	PC3_zscore	-0.00843098472838492	0.479392212084767	-0.469323136837833
CGAS	NK	Tcruzi	PC3_zscore	-0.00431073698691951	0.580968850584826	-0.255722424162296
CGAS	CD8T	NI	PC3_zscore	7.21450800953526e-05	0.649319486810305	0.00531563001276336
CGAS	CD8T	LPS	PC3_zscore	-0.0154263591023573	0.412239424506238	-0.73801245639949
CGAS	CD8T	IAV	PC3_zscore	-0.0138334232332733	0.431992576423555	-0.678694909955147
CGAS	CD8T	Tcruzi	PC3_zscore	-0.0108219871529959	0.45801213293985	-0.603654219054491
CGAS	monocyte	NI	PC3_zscore	0.00109607510316488	0.625298421291135	0.0819621853875055
CGAS	monocyte	LPS	PC3_zscore	-0.000148972403784766	0.642599751539756	-0.0109930642253008
CGAS	monocyte	IAV	PC3_zscore	0.020443833201149	0.275870297748809	0.932315588304827
CGAS	monocyte	Tcruzi	PC3_zscore	-0.0142660594305224	0.413157445096267	-0.727685601684164
CGAS	B	NI	PC3_zscore	0.00278407749327167	0.590528191469329	0.203016183112479
CGAS	B	LPS	PC3_zscore	0.00516961081471387	0.534829286422375	0.376165439584148
CGAS	B	IAV	PC3_zscore	0.0214071175465761	0.339521092972808	0.905810537687427
CGAS	B	Tcruzi	PC3_zscore	0.00240420734988389	0.599800590716072	0.170014746663466
CGAS	CD4T	NI	PC3_zscore	0.00207224235211649	0.595991185677683	0.178249965339635
CGAS	CD4T	LPS	PC3_zscore	-0.00624322184044853	0.485677430016375	-0.519341098795971
CGAS	CD4T	IAV	PC3_zscore	0.00336274008589518	0.522108750125113	0.305936521623072
CGAS	CD4T	Tcruzi	PC3_zscore	-0.00918541581353871	0.455616267982435	-0.612022228893863
MTO1	NK	NI	PC3_zscore	-0.0104659666920001	0.144489076837228	-1.5469727730942
MTO1	NK	LPS	PC3_zscore	-0.0105266228171818	0.143348742071341	-1.54458634699154
MTO1	NK	IAV	PC3_zscore	-0.0109650346794202	0.124784775988415	-1.46121365685886
MTO1	NK	Tcruzi	PC3_zscore	-0.0103631197343403	0.147215395057133	-1.52205592873908
MTO1	CD8T	NI	PC3_zscore	-0.0104684884279102	0.142827191986555	-1.58168887139168
MTO1	CD8T	LPS	PC3_zscore	-0.0104111175038475	0.144742387191197	-1.56062745814653
MTO1	CD8T	IAV	PC3_zscore	-0.010518325111806	0.142165248075781	-1.57329429172462
MTO1	CD8T	Tcruzi	PC3_zscore	-0.0104143041133492	0.144637685368567	-1.56213893055296
MTO1	monocyte	NI	PC3_zscore	-0.0107106048278779	0.136618466089726	-1.59410215776576
MTO1	monocyte	LPS	PC3_zscore	-0.010292281697618	0.146588247047435	-1.50255070925466
MTO1	monocyte	IAV	PC3_zscore	-0.00986803850150494	0.148675414164672	-1.20735771778456
MTO1	monocyte	Tcruzi	PC3_zscore	-0.0105040478606641	0.141794106779784	-1.58901173740159
MTO1	B	NI	PC3_zscore	-0.0102175330712756	0.151611488806474	-1.47828109637796
MTO1	B	LPS	PC3_zscore	-0.0103192912984468	0.148042612352128	-1.53090043219688
MTO1	B	IAV	PC3_zscore	-0.0103014417753625	0.147995085207723	-1.51293893076165
MTO1	B	Tcruzi	PC3_zscore	-0.0103817466247539	0.145986319256367	-1.54985491189741
MTO1	CD4T	NI	PC3_zscore	-0.0104744896834339	0.141209038681497	-1.60607952850999
MTO1	CD4T	LPS	PC3_zscore	-0.0104022199213889	0.144044781966377	-1.58273321710165
MTO1	CD4T	IAV	PC3_zscore	-0.011365423393517	0.0735541768576775	-1.81838206563862
MTO1	CD4T	Tcruzi	PC3_zscore	-0.0105266051713242	0.140298101878125	-1.60911744580219
EEF1A1	NK	NI	PC3_zscore	-0.00605030416815009	0.236500560736046	-0.717174965389968
EEF1A1	NK	LPS	PC3_zscore	-0.00798023979439338	0.169743557228878	-0.955197393870201
EEF1A1	NK	IAV	PC3_zscore	-0.025842410819946	0.001813432387333	-2.904042839136
EEF1A1	NK	Tcruzi	PC3_zscore	-0.00735569892742786	0.21993581583015	-0.77184759160988
EEF1A1	CD8T	NI	PC3_zscore	0.021291096053062	0.0309031742016357	1.85478013418837
EEF1A1	CD8T	LPS	PC3_zscore	0.0166171300716395	0.0846236939637156	1.36938235699736
EEF1A1	CD8T	IAV	PC3_zscore	0.0127649679805955	0.169959508789991	0.952516767820486
EEF1A1	CD8T	Tcruzi	PC3_zscore	0.0242158433956904	0.0236523264129307	1.96497048875999
EEF1A1	monocyte	NI	PC3_zscore	-0.035955632907469	0.00180279029131114	-3.02874468682689
EEF1A1	monocyte	LPS	PC3_zscore	-0.0501364207884558	6.63519828597581e-05	-4.12318015568934
EEF1A1	monocyte	IAV	PC3_zscore	-0.0238930224205633	0.0226156930705231	-1.99656066352338
EEF1A1	monocyte	Tcruzi	PC3_zscore	-0.022471744375908	0.0363687487358554	-1.80745486228015
EEF1A1	B	NI	PC3_zscore	0.0219365936242015	0.000670341614117894	3.19870365393445
EEF1A1	B	LPS	PC3_zscore	0.020530415024089	0.00122093458338005	3.02319453905826
EEF1A1	B	IAV	PC3_zscore	0.0253552554810062	0.000256928754470615	3.48336942873836
EEF1A1	B	Tcruzi	PC3_zscore	0.010054267292078	0.086755722584402	1.35991674893322
EEF1A1	CD4T	NI	PC3_zscore	0.0243901134059249	0.00117384768249926	3.02162270295855
EEF1A1	CD4T	LPS	PC3_zscore	0.0151464401362598	0.0304262481590291	1.86877623935485
EEF1A1	CD4T	IAV	PC3_zscore	0.0216173958141801	0.0041201735051462	2.62913796406067
EEF1A1	CD4T	Tcruzi	PC3_zscore	0.0156941199438064	0.0340623400315591	1.81796952048276
SLC17A5	NK	NI	PC3_zscore	-0.00516329713895048	0.446944575411525	-0.674152023007659
SLC17A5	NK	LPS	PC3_zscore	-0.00532499796789841	0.44198330674227	-0.696141763477774
SLC17A5	NK	IAV	PC3_zscore	-0.00536986800727448	0.424046104868198	-0.624289879011232
SLC17A5	NK	Tcruzi	PC3_zscore	-0.00528193040273409	0.44332834056396	-0.691901769798147
SLC17A5	CD8T	NI	PC3_zscore	-0.00523777625732753	0.44280251118332	-0.704560279937832
SLC17A5	CD8T	LPS	PC3_zscore	-0.00525193238922409	0.442182812314883	-0.699889518614182
SLC17A5	CD8T	IAV	PC3_zscore	-0.00593797141059292	0.421931455271484	-0.78747985431422
SLC17A5	CD8T	Tcruzi	PC3_zscore	-0.00573585252667334	0.426494075520733	-0.779959629537349
SLC17A5	monocyte	NI	PC3_zscore	-0.00581321902693588	0.42255496221238	-0.797674207067337
SLC17A5	monocyte	LPS	PC3_zscore	-0.0055267192500448	0.428182632929048	-0.729238287769873
SLC17A5	monocyte	IAV	PC3_zscore	-0.00505959624045461	0.431034172006089	-0.600418756586676
SLC17A5	monocyte	Tcruzi	PC3_zscore	-0.00550101973860319	0.433656971989051	-0.758246737532667
SLC17A5	B	NI	PC3_zscore	-0.00547622514655533	0.435612925676871	-0.745665760004606
SLC17A5	B	LPS	PC3_zscore	-0.00555838510078803	0.432874949928052	-0.757013395127626
SLC17A5	B	IAV	PC3_zscore	-0.00519607662469195	0.443331842456165	-0.675083440444106
SLC17A5	B	Tcruzi	PC3_zscore	-0.00541942062431909	0.437864364828477	-0.733171301362809
SLC17A5	CD4T	NI	PC3_zscore	-0.00511314560096428	0.4490102702757	-0.698480395661321
SLC17A5	CD4T	LPS	PC3_zscore	-0.00648154506139591	0.40587046431041	-0.84931737727828
SLC17A5	CD4T	IAV	PC3_zscore	-0.0103304836414094	0.160600356989903	-1.17028272878142
SLC17A5	CD4T	Tcruzi	PC3_zscore	-0.00547165313434302	0.43390665538938	-0.761601326441925
COX7A2	NK	NI	PC3_zscore	-1.70306267093837e-05	0.967646981159503	-0.0195091079738285
COX7A2	NK	LPS	PC3_zscore	-3.43302643422602e-05	0.966655795948594	-0.0398489443434531
COX7A2	NK	IAV	PC3_zscore	0.0220761291319099	0.155274631003163	1.67591044248338
COX7A2	NK	Tcruzi	PC3_zscore	-4.4203063283952e-05	0.966176815561122	-0.0486611278089756
COX7A2	CD8T	NI	PC3_zscore	-6.18322057417447e-05	0.965083414634161	-0.0659442819466806
COX7A2	CD8T	LPS	PC3_zscore	-6.63072174641638e-05	0.965002255828689	-0.0675627627538945
COX7A2	CD8T	IAV	PC3_zscore	-3.56918518350095e-05	0.96651830841886	-0.0413567599804643
COX7A2	CD8T	Tcruzi	PC3_zscore	-5.13252298095178e-05	0.965631158010569	-0.0576358974653611
COX7A2	monocyte	NI	PC3_zscore	-6.06093556044246e-05	0.964961539276159	-0.064463452887993
COX7A2	monocyte	LPS	PC3_zscore	-8.06912423216996e-05	0.962471788465271	-0.0723935184226798
COX7A2	monocyte	IAV	PC3_zscore	-2.12969215062618e-05	0.963670769959535	-0.0188420307221866
COX7A2	monocyte	Tcruzi	PC3_zscore	-2.39834171489975e-05	0.967257341231209	-0.0288841064604732
COX7A2	B	NI	PC3_zscore	-3.17970082924228e-05	0.966780939891375	-0.0377133630138562
COX7A2	B	LPS	PC3_zscore	-3.13404058530429e-05	0.966804933789627	-0.0373013142507636
COX7A2	B	IAV	PC3_zscore	9.16089209887278e-06	0.968378161596556	0.00898198826362331
COX7A2	B	Tcruzi	PC3_zscore	-2.81081560927303e-05	0.967009074434702	-0.0330362864884824
COX7A2	CD4T	NI	PC3_zscore	-5.28713518135443e-05	0.965349241069451	-0.0611513085082959
COX7A2	CD4T	LPS	PC3_zscore	-4.83420106088503e-05	0.965584482702603	-0.0575078176657142
COX7A2	CD4T	IAV	PC3_zscore	0.000937642022295664	0.87518505071206	0.272949834059253
COX7A2	CD4T	Tcruzi	PC3_zscore	-4.47234841247021e-05	0.965893928651168	-0.05311445243114
TMEM30A	NK	NI	PC3_zscore	-0.00243838160158044	0.586313245332972	-0.360581294243671
TMEM30A	NK	LPS	PC3_zscore	-0.00222714778539063	0.59281592821076	-0.337645059481817
TMEM30A	NK	IAV	PC3_zscore	-0.00521502634531175	0.470461676420465	-0.521551094848093
TMEM30A	NK	Tcruzi	PC3_zscore	-0.00226078341650991	0.594793870543207	-0.328180032425945
TMEM30A	CD8T	NI	PC3_zscore	-0.00309255323082898	0.557269161549852	-0.464893628803766
TMEM30A	CD8T	LPS	PC3_zscore	0.0011414907820349	0.702063256091297	0.17074880930945
TMEM30A	CD8T	IAV	PC3_zscore	-0.000206994813987318	0.66864161912423	-0.0322430221144003
TMEM30A	CD8T	Tcruzi	PC3_zscore	-0.00318836958820097	0.559854032656819	-0.451124173133716
TMEM30A	monocyte	NI	PC3_zscore	-0.00176518335821689	0.591339122297515	-0.35715617316962
TMEM30A	monocyte	LPS	PC3_zscore	0.00328713259113903	0.6013575895646	0.404588707919865
TMEM30A	monocyte	IAV	PC3_zscore	0.00155040313407423	0.659617547801482	0.235959429840853
TMEM30A	monocyte	Tcruzi	PC3_zscore	-3.61147437633371e-05	0.682061253227788	-0.00691238613459108
TMEM30A	B	NI	PC3_zscore	-0.00218265626908039	0.587055350615174	-0.365187553202285
TMEM30A	B	LPS	PC3_zscore	0.00245600635543337	0.658348687295579	0.319060630997164
TMEM30A	B	IAV	PC3_zscore	0.00215543538752548	0.66676965487073	0.273343135186601
TMEM30A	B	Tcruzi	PC3_zscore	-0.00310706725722528	0.559298408488368	-0.449556947152297
TMEM30A	CD4T	NI	PC3_zscore	-0.00374247458915724	0.516882971516982	-0.602982334700371
TMEM30A	CD4T	LPS	PC3_zscore	-0.00432583355384572	0.502755280486228	-0.645275580386091
TMEM30A	CD4T	IAV	PC3_zscore	0.00230564500939565	0.519908366341377	0.348391254960722
TMEM30A	CD4T	Tcruzi	PC3_zscore	-0.00179323034737223	0.596552750349838	-0.34490310299796
SENP6	NK	NI	PC3_zscore	-0.00254036696645038	0.713733049787892	-0.4171519761261
SENP6	NK	LPS	PC3_zscore	-0.00296994549954859	0.704422110497098	-0.450836898698475
SENP6	NK	IAV	PC3_zscore	-0.00609888286106589	0.581597581347361	-0.621776161630856
SENP6	NK	Tcruzi	PC3_zscore	-0.00262479031491162	0.7150335336041	-0.414435020973592
SENP6	CD8T	NI	PC3_zscore	0.00165359317550309	0.694687759746321	0.392762419629194
SENP6	CD8T	LPS	PC3_zscore	0.00118970777442308	0.721152106288479	0.288684635119205
SENP6	CD8T	IAV	PC3_zscore	0.000436062562983499	0.763172664491321	0.102078647767955
SENP6	CD8T	Tcruzi	PC3_zscore	-0.000169775618086619	0.797164502892132	-0.0421460523051298
SENP6	monocyte	NI	PC3_zscore	0.00249898682063852	0.662791795321838	0.495295453970368
SENP6	monocyte	LPS	PC3_zscore	-0.000660518839046823	0.779645101411091	-0.154152065323409
SENP6	monocyte	IAV	PC3_zscore	0.0136867887128021	0.275696399712997	1.03749536177101
SENP6	monocyte	Tcruzi	PC3_zscore	-0.00223393488819894	0.716877163012778	-0.399157042360448
SENP6	B	NI	PC3_zscore	-0.000198552058122513	0.802303283262338	-0.0529153199752022
SENP6	B	LPS	PC3_zscore	0.000902772636038527	0.735277016274118	0.237969044419296
SENP6	B	IAV	PC3_zscore	0.00191580486361917	0.687726232060201	0.409224029291528
SENP6	B	Tcruzi	PC3_zscore	0.00115093700125789	0.724773272248972	0.278419829063454
SENP6	CD4T	NI	PC3_zscore	0.000861585949621861	0.722317895614497	0.301350824766545
SENP6	CD4T	LPS	PC3_zscore	0.00284456589678658	0.636307835038682	0.597351443106533
SENP6	CD4T	IAV	PC3_zscore	0.00330585620385993	0.544970146861309	0.693971931000038
SENP6	CD4T	Tcruzi	PC3_zscore	0.00193696700892681	0.66544096149969	0.499131440648726
MYO6	NK	NI	PC3_zscore	-0.0663839877836484	0.000149433562131485	-3.86928038534582
MYO6	NK	LPS	PC3_zscore	-0.0676407114308797	9.43215494838556e-05	-3.7871076938984
MYO6	NK	IAV	PC3_zscore	-0.0676328487877854	7.20999406617073e-05	-3.82218617956262
MYO6	NK	Tcruzi	PC3_zscore	-0.0670577566898263	0.000161310100269096	-3.74664851238618
MYO6	CD8T	NI	PC3_zscore	-0.0660098184000068	0.000217485472058243	-3.87933447681777
MYO6	CD8T	LPS	PC3_zscore	-0.0618240080747778	0.00261418378083711	-3.52373680339859
MYO6	CD8T	IAV	PC3_zscore	-0.0643778734117648	0.000870346162622382	-3.73785138727859
MYO6	CD8T	Tcruzi	PC3_zscore	-0.066967287922432	0.000196209201421049	-3.77690697118839
MYO6	monocyte	NI	PC3_zscore	-0.0634436261261665	0.00218334194006031	-3.57176652759649
MYO6	monocyte	LPS	PC3_zscore	-0.0620751388057417	0.0043872973747362	-3.39899837239611
MYO6	monocyte	IAV	PC3_zscore	-0.066510937083248	0.000522166942437008	-3.62477545237097
MYO6	monocyte	Tcruzi	PC3_zscore	-0.0639831133341271	0.00174691246502012	-3.59969665177235
MYO6	B	NI	PC3_zscore	-0.0645177793641084	0.00142430588171416	-3.60269353009304
MYO6	B	LPS	PC3_zscore	-0.0642532541626334	0.0016296159682575	-3.58813506477488
MYO6	B	IAV	PC3_zscore	-0.0652492403320693	0.000935733416501661	-3.64004530462526
MYO6	B	Tcruzi	PC3_zscore	-0.0650527985606255	0.00123304553182402	-3.59294681153887
MYO6	CD4T	NI	PC3_zscore	-0.0630254384625415	0.00126091327423916	-3.72132612013176
MYO6	CD4T	LPS	PC3_zscore	-0.0633228284920054	0.00107876497993897	-3.75425232248694
MYO6	CD4T	IAV	PC3_zscore	-0.0577085060713043	0.0116408874521312	-2.84645258650361
MYO6	CD4T	Tcruzi	PC3_zscore	-0.0638753366611604	0.00104668804024799	-3.7465996490816
IRAK1BP1	NK	NI	PC3_zscore	0.00722570526380998	0.407984828555614	0.449145513429485
IRAK1BP1	NK	LPS	PC3_zscore	0.00166894483302841	0.48771689576279	0.0863228397848297
IRAK1BP1	NK	IAV	PC3_zscore	-0.00245265660641318	0.504535740139461	-0.0997033579996262
IRAK1BP1	NK	Tcruzi	PC3_zscore	-0.000709913697227485	0.513909188192376	-0.0323869880868423
IRAK1BP1	CD8T	NI	PC3_zscore	0.0161044260655321	0.255944201734818	0.912044260048134
IRAK1BP1	CD8T	LPS	PC3_zscore	0.0121542549010248	0.291349185197828	0.842154727886693
IRAK1BP1	CD8T	IAV	PC3_zscore	0.012298225345018	0.294431150109124	0.81462729583173
IRAK1BP1	CD8T	Tcruzi	PC3_zscore	0.0134052696845663	0.277491973649013	0.87559245939917
IRAK1BP1	monocyte	NI	PC3_zscore	0.0133588763394961	0.279473489047152	0.835730798547056
IRAK1BP1	monocyte	LPS	PC3_zscore	0.010596331673026	0.312306331419302	0.745818142325545
IRAK1BP1	monocyte	IAV	PC3_zscore	0.00869633594735478	0.339001191765778	0.606490859579182
IRAK1BP1	monocyte	Tcruzi	PC3_zscore	0.00636717415032477	0.394762065199932	0.451366290017743
IRAK1BP1	B	NI	PC3_zscore	0.0095454996283016	0.337345186680279	0.717524265224433
IRAK1BP1	B	LPS	PC3_zscore	0.00699447862934665	0.390572487597546	0.524800856717959
IRAK1BP1	B	IAV	PC3_zscore	0.00639968530082626	0.406387098824786	0.449178902058135
IRAK1BP1	B	Tcruzi	PC3_zscore	0.00580578545310538	0.416828704433253	0.414038838359706
IRAK1BP1	CD4T	NI	PC3_zscore	0.0115378383201285	0.282826275601535	0.92368912992018
IRAK1BP1	CD4T	LPS	PC3_zscore	0.00925605599337831	0.325670920358347	0.7746953280782
IRAK1BP1	CD4T	IAV	PC3_zscore	0.00395448027193653	0.39828193341671	0.26346095313266
IRAK1BP1	CD4T	Tcruzi	PC3_zscore	0.0139054828498275	0.265039193387423	0.934852631567553
PHIP	NK	NI	PC3_zscore	0.00916382956007484	0.0659108763482149	2.03266502448945
PHIP	NK	LPS	PC3_zscore	0.00964735914327323	0.0523898856699382	2.18618468626761
PHIP	NK	IAV	PC3_zscore	0.00991323163259205	0.0404786403792362	2.14613931032463
PHIP	NK	Tcruzi	PC3_zscore	0.00920252039965016	0.0643506184293031	2.05735311986095
PHIP	CD8T	NI	PC3_zscore	0.00925411343311802	0.0617235054143951	2.16167106945457
PHIP	CD8T	LPS	PC3_zscore	0.00943388695089454	0.0555784406849305	2.26013241247962
PHIP	CD8T	IAV	PC3_zscore	0.00935050430287262	0.0586316926533018	2.19824552311199
PHIP	CD8T	Tcruzi	PC3_zscore	0.00926818132002589	0.0613381560215101	2.15899131070368
PHIP	monocyte	NI	PC3_zscore	0.00952051710973354	0.0541333912822206	2.24036994668408
PHIP	monocyte	LPS	PC3_zscore	0.00945290005579394	0.0549499938537239	2.25056288685576
PHIP	monocyte	IAV	PC3_zscore	0.0100505309069688	0.0376325612201017	2.06205289223958
PHIP	monocyte	Tcruzi	PC3_zscore	0.00960606703525863	0.0531296931929268	2.19127822120196
PHIP	B	NI	PC3_zscore	0.00966168952755163	0.0523196594558836	2.16630590773075
PHIP	B	LPS	PC3_zscore	0.00952045895996068	0.054201473260043	2.23586365717915
PHIP	B	IAV	PC3_zscore	0.00980098809134774	0.0493744689829639	2.08349795971998
PHIP	B	Tcruzi	PC3_zscore	0.0095430314185652	0.0543525792160655	2.19993142791749
PHIP	CD4T	NI	PC3_zscore	0.00919130924922907	0.0645737381057469	2.12909027824582
PHIP	CD4T	LPS	PC3_zscore	0.00927409473280806	0.0600163834468609	2.21896701104957
PHIP	CD4T	IAV	PC3_zscore	0.00895842685928677	0.0674870949489556	1.78919676150448
PHIP	CD4T	Tcruzi	PC3_zscore	0.0094558538133017	0.0537146517526133	2.31463503597919
HMGN3	NK	NI	PC3_zscore	0.0316408601321861	0.000641892538820647	3.11303868900634
HMGN3	NK	LPS	PC3_zscore	0.0378148248136723	5.61353976131817e-05	3.54232588237186
HMGN3	NK	IAV	PC3_zscore	0.0279868357349178	0.00240371481386279	2.77215214492842
HMGN3	NK	Tcruzi	PC3_zscore	0.026833919310498	0.00700413090133682	2.44748609369994
HMGN3	CD8T	NI	PC3_zscore	0.0181951948218956	0.0299369868626887	1.91077743294478
HMGN3	CD8T	LPS	PC3_zscore	0.0313853708929428	0.00150747337521574	2.88629513489463
HMGN3	CD8T	IAV	PC3_zscore	0.012234693622797	0.156610682818819	1.01864018973351
HMGN3	CD8T	Tcruzi	PC3_zscore	0.0157383345771707	0.0675623563332813	1.5175520445541
HMGN3	monocyte	NI	PC3_zscore	-0.0314379848911973	0.107602729400772	-1.32908701723217
HMGN3	monocyte	LPS	PC3_zscore	-0.0113908000672669	0.31054069747981	-0.521142941923917
HMGN3	monocyte	IAV	PC3_zscore	0.00587980222355315	0.370362332339348	0.314146053192375
HMGN3	monocyte	Tcruzi	PC3_zscore	-0.0194104642025576	0.220624302468805	-0.826638862723094
HMGN3	B	NI	PC3_zscore	0.0156748108832191	0.0808422058045499	1.42260450497303
HMGN3	B	LPS	PC3_zscore	0.005674446133817	0.317640551948415	0.487176840024734
HMGN3	B	IAV	PC3_zscore	0.0242241964974152	0.0172276243737268	2.12777333028835
HMGN3	B	Tcruzi	PC3_zscore	0.0102587232304587	0.209253573037691	0.820624145758157
HMGN3	CD4T	NI	PC3_zscore	0.0355814490151357	4.17727795043407e-05	3.66647469362362
HMGN3	CD4T	LPS	PC3_zscore	0.0310696608723806	0.000367521727244916	3.26650863697149
HMGN3	CD4T	IAV	PC3_zscore	0.0105029319427687	0.138892517139416	1.09555584021575
HMGN3	CD4T	Tcruzi	PC3_zscore	0.0340547566866899	0.000282116156723641	3.2748302787507
BCKDHB	NK	NI	PC3_zscore	-0.018752535948235	0.125936877859425	-1.18650138474638
BCKDHB	NK	LPS	PC3_zscore	-0.0177550766889363	0.13730974164469	-1.13111114370962
BCKDHB	NK	IAV	PC3_zscore	-0.0271574353722757	0.102484115274317	-1.44955217556838
BCKDHB	NK	Tcruzi	PC3_zscore	-0.0167221045371698	0.142808718538358	-1.07634598552524
BCKDHB	CD8T	NI	PC3_zscore	0.0264201614413766	0.0190311032943332	2.13682140092423
BCKDHB	CD8T	LPS	PC3_zscore	0.0193286666260137	0.0492719728420936	1.6589129810067
BCKDHB	CD8T	IAV	PC3_zscore	0.020206040861118	0.056591665584856	1.59029346070843
BCKDHB	CD8T	Tcruzi	PC3_zscore	0.0224332611879528	0.0315410906505915	1.85314176103281
BCKDHB	monocyte	NI	PC3_zscore	0.00782603413155728	0.228800593361348	0.70885227412029
BCKDHB	monocyte	LPS	PC3_zscore	0.00423779914247896	0.34194562435726	0.351502687745807
BCKDHB	monocyte	IAV	PC3_zscore	0.00517150839027742	0.319277775994379	0.444405122176647
BCKDHB	monocyte	Tcruzi	PC3_zscore	0.00193551754573032	0.408804263340873	0.155111779335763
BCKDHB	B	NI	PC3_zscore	0.00316260839806411	0.388714652850738	0.318502904540604
BCKDHB	B	LPS	PC3_zscore	0.00351104189549784	0.372955818984709	0.356078043167747
BCKDHB	B	IAV	PC3_zscore	-0.00149021102264	0.435833532023904	-0.137995120541249
BCKDHB	B	Tcruzi	PC3_zscore	0.00725383856548656	0.251474881321368	0.685103617377653
BCKDHB	CD4T	NI	PC3_zscore	0.0232059101286398	0.0166410122460683	2.38753378026714
BCKDHB	CD4T	LPS	PC3_zscore	0.00999984046150466	0.119693825811214	1.21489309518542
BCKDHB	CD4T	IAV	PC3_zscore	0.0157163897241897	0.0258225739943952	1.95536711726838
BCKDHB	CD4T	Tcruzi	PC3_zscore	0.0219035981677653	0.020910142546225	2.15316044570146
IBTK	NK	NI	PC3_zscore	0.00254345448029123	0.528482880936419	0.61220480908093
IBTK	NK	LPS	PC3_zscore	0.00247591579785015	0.531388192995626	0.592534681496055
IBTK	NK	IAV	PC3_zscore	0.00520338687146897	0.407362794552087	0.575570506928908
IBTK	NK	Tcruzi	PC3_zscore	0.00238492322099942	0.535173182377185	0.557656078538038
IBTK	CD8T	NI	PC3_zscore	0.00256944412910929	0.527222427815416	0.620744409046188
IBTK	CD8T	LPS	PC3_zscore	0.00249599093386473	0.530504938928873	0.600356397148423
IBTK	CD8T	IAV	PC3_zscore	0.00235227383635148	0.535339873758301	0.5325507141045
IBTK	CD8T	Tcruzi	PC3_zscore	0.00247077167918317	0.531618637549307	0.592143956530317
IBTK	monocyte	NI	PC3_zscore	0.00244030811585875	0.532444822035641	0.588747012368494
IBTK	monocyte	LPS	PC3_zscore	0.00254356637571969	0.520946403490146	0.592213679649041
IBTK	monocyte	IAV	PC3_zscore	0.00327813918935944	0.476449780868592	0.583599369431864
IBTK	monocyte	Tcruzi	PC3_zscore	0.00265356363962082	0.523260112926364	0.63627744520979
IBTK	B	NI	PC3_zscore	0.00246763829474768	0.531855384318979	0.600682502101298
IBTK	B	LPS	PC3_zscore	0.00245939747590893	0.532286756412419	0.597973757790292
IBTK	B	IAV	PC3_zscore	0.00244741511944793	0.529862783009113	0.571320347081687
IBTK	B	Tcruzi	PC3_zscore	0.0025395974851671	0.528275282879598	0.619223062889135
IBTK	CD4T	NI	PC3_zscore	0.00254045987430907	0.527555723809924	0.628672579600895
IBTK	CD4T	LPS	PC3_zscore	0.00233641428665651	0.538966373679548	0.551457030950437
IBTK	CD4T	IAV	PC3_zscore	0.0034959544374646	0.382740315825637	0.693617763782448
IBTK	CD4T	Tcruzi	PC3_zscore	0.00248562110105487	0.530850405073221	0.609000136776523
UBE3D	NK	NI	PC3_zscore	-0.00215793999089922	0.64562078928843	-0.338167960264258
UBE3D	NK	LPS	PC3_zscore	-0.00218840681394718	0.645583837443008	-0.336289654197387
UBE3D	NK	IAV	PC3_zscore	-0.00848579674446609	0.479642596249746	-0.49927941747262
UBE3D	NK	Tcruzi	PC3_zscore	-0.0018444001542453	0.654419722868432	-0.296076433513616
UBE3D	CD8T	NI	PC3_zscore	-0.000551464890136968	0.698226963198714	-0.0825353791165014
UBE3D	CD8T	LPS	PC3_zscore	-0.00130796594473076	0.67511784261297	-0.209167642352663
UBE3D	CD8T	IAV	PC3_zscore	1.37084673645604e-05	0.706649660033924	0.00171651650170613
UBE3D	CD8T	Tcruzi	PC3_zscore	-0.000165173447518165	0.706424517646386	-0.0224360112306724
UBE3D	monocyte	NI	PC3_zscore	-0.00111661967797551	0.680980651648928	-0.182697228553989
UBE3D	monocyte	LPS	PC3_zscore	-0.00137648341772055	0.662562161973923	-0.190047055664393
UBE3D	monocyte	IAV	PC3_zscore	-0.00406098899881344	0.584009817907115	-0.318300392706447
UBE3D	monocyte	Tcruzi	PC3_zscore	-0.00152389711671294	0.668084502764072	-0.251462069783511
UBE3D	B	NI	PC3_zscore	-0.00153396997997153	0.665074727046469	-0.27342657521641
UBE3D	B	LPS	PC3_zscore	-0.0015507736050665	0.664512017153311	-0.275493266803719
UBE3D	B	IAV	PC3_zscore	-0.00188572217133564	0.650045890360635	-0.31263791006705
UBE3D	B	Tcruzi	PC3_zscore	-0.00121232263147708	0.677835289747138	-0.209738526521358
UBE3D	CD4T	NI	PC3_zscore	-0.00176377432453888	0.655713455431811	-0.316438906730241
UBE3D	CD4T	LPS	PC3_zscore	-0.000351855228418269	0.710721333483775	-0.0545761031240096
UBE3D	CD4T	IAV	PC3_zscore	-0.00249380131518103	0.541224580657118	-0.354919263676284
UBE3D	CD4T	Tcruzi	PC3_zscore	-0.000759000142345053	0.695046251027077	-0.123675128441408
PGM3	NK	NI	PC3_zscore	-0.00638197298378379	0.417846864161109	-0.673874875270392
PGM3	NK	LPS	PC3_zscore	-0.00477239602756848	0.453609399033502	-0.543516367260779
PGM3	NK	IAV	PC3_zscore	-0.00548432240508232	0.412679526932856	-0.523403086422475
PGM3	NK	Tcruzi	PC3_zscore	-0.00536635293931597	0.439170161670185	-0.613838278993834
PGM3	CD8T	NI	PC3_zscore	-0.00442709090160461	0.462176969195169	-0.514076722431589
PGM3	CD8T	LPS	PC3_zscore	-0.00471454627461215	0.453869392250728	-0.549079118463692
PGM3	CD8T	IAV	PC3_zscore	-0.00559045433398666	0.433087130808274	-0.631925165052946
PGM3	CD8T	Tcruzi	PC3_zscore	-0.00516024410041525	0.442034597699971	-0.610634022377087
PGM3	monocyte	NI	PC3_zscore	-0.00536853315253068	0.432873747141532	-0.665904707040649
PGM3	monocyte	LPS	PC3_zscore	-0.00415354014185687	0.465594831464336	-0.482747339128998
PGM3	monocyte	IAV	PC3_zscore	-0.00905882125597835	0.327807046966064	-0.706905557610132
PGM3	monocyte	Tcruzi	PC3_zscore	-0.00401928519483248	0.476754823286059	-0.463609051243026
PGM3	B	NI	PC3_zscore	-0.00468388636744922	0.455782437667712	-0.561868041495928
PGM3	B	LPS	PC3_zscore	-0.00544121731928578	0.433834460351904	-0.658219744535008
PGM3	B	IAV	PC3_zscore	-0.00520331817373809	0.439456915720472	-0.611308519093076
PGM3	B	Tcruzi	PC3_zscore	-0.00395477643931727	0.476154504021786	-0.434852901282378
PGM3	CD4T	NI	PC3_zscore	-0.00543984576238181	0.429717184278302	-0.696661683464224
PGM3	CD4T	LPS	PC3_zscore	-0.00697841758834167	0.397730826445857	-0.761247799496635
PGM3	CD4T	IAV	PC3_zscore	-0.00642294211780178	0.328693646893355	-0.722704695695106
PGM3	CD4T	Tcruzi	PC3_zscore	-0.00472745072061113	0.453946301154737	-0.584334363657897
RWDD2A	NK	NI	PC3_zscore	-0.00151427725704178	0.667110779239967	-0.16450612097908
RWDD2A	NK	LPS	PC3_zscore	-0.00111966860419982	0.676015126969636	-0.121932995529578
RWDD2A	NK	IAV	PC3_zscore	-0.00288466036585046	0.609125186128718	-0.218446264347241
RWDD2A	NK	Tcruzi	PC3_zscore	-0.00072486127837872	0.68432814454496	-0.0805259618777744
RWDD2A	CD8T	NI	PC3_zscore	0.00141591329387361	0.69258856493505	0.135862579168606
RWDD2A	CD8T	LPS	PC3_zscore	9.64557882978906e-05	0.70921369081272	0.0106350020647875
RWDD2A	CD8T	IAV	PC3_zscore	0.000626898892566696	0.709111649466279	0.0641048544632139
RWDD2A	CD8T	Tcruzi	PC3_zscore	0.000266381237255459	0.712998403936338	0.0290936423374023
RWDD2A	monocyte	NI	PC3_zscore	-0.00145278525454272	0.669745600694251	-0.16098353777778
RWDD2A	monocyte	LPS	PC3_zscore	-0.00063233398461508	0.682745434114538	-0.0704330632524857
RWDD2A	monocyte	IAV	PC3_zscore	-0.00184010143501808	0.638185129032237	-0.155779192938077
RWDD2A	monocyte	Tcruzi	PC3_zscore	0.000936064451368663	0.698280018904768	0.0969405476231539
RWDD2A	B	NI	PC3_zscore	-0.00130701044864154	0.672148036203683	-0.150817241084386
RWDD2A	B	LPS	PC3_zscore	-0.000715527007684657	0.687657521482345	-0.0850188682198556
RWDD2A	B	IAV	PC3_zscore	-0.000215170945439727	0.692896038881863	-0.0229702398085863
RWDD2A	B	Tcruzi	PC3_zscore	-0.000952353190571117	0.681751621000311	-0.111696711610061
RWDD2A	CD4T	NI	PC3_zscore	-0.000182624422260042	0.704580047148062	-0.0222164738350173
RWDD2A	CD4T	LPS	PC3_zscore	-0.000411935704052648	0.698052725581666	-0.0498341972435826
RWDD2A	CD4T	IAV	PC3_zscore	-0.00306173708776473	0.515083821040513	-0.266651514423748
RWDD2A	CD4T	Tcruzi	PC3_zscore	8.98093818160884e-05	0.710912621451426	0.010449002148476
CYB5R4	NK	NI	PC3_zscore	-0.000129638698930924	0.804339659974929	-0.019409907346219
CYB5R4	NK	LPS	PC3_zscore	0.00268690509130855	0.71553854117589	0.411272852667721
CYB5R4	NK	IAV	PC3_zscore	0.00494297042878872	0.659010861087444	0.478891540717835
CYB5R4	NK	Tcruzi	PC3_zscore	0.000458489062928289	0.785593614539519	0.0740586733335697
CYB5R4	CD8T	NI	PC3_zscore	0.00196296473349808	0.732340136668046	0.363627027215244
CYB5R4	CD8T	LPS	PC3_zscore	0.000863062592880412	0.773865182220693	0.156303736643086
CYB5R4	CD8T	IAV	PC3_zscore	0.00177506565877175	0.742574284400257	0.303774241745058
CYB5R4	CD8T	Tcruzi	PC3_zscore	-0.000275288343971993	0.811124487919793	-0.0416950619896936
CYB5R4	monocyte	NI	PC3_zscore	0.000966812937710149	0.773862344111157	0.211469027738626
CYB5R4	monocyte	LPS	PC3_zscore	0.00153203148140704	0.743852974516618	0.335059392799378
CYB5R4	monocyte	IAV	PC3_zscore	-0.000193380864612435	0.811889395789492	-0.0324149330377249
CYB5R4	monocyte	Tcruzi	PC3_zscore	0.00272667733454519	0.697028382147882	0.502873093455893
CYB5R4	B	NI	PC3_zscore	0.00252544814364996	0.708865695053837	0.456971407945551
CYB5R4	B	LPS	PC3_zscore	0.00207286324407325	0.724844713208827	0.405760034473097
CYB5R4	B	IAV	PC3_zscore	0.00170196646568452	0.741370319048546	0.336351439338565
CYB5R4	B	Tcruzi	PC3_zscore	0.00216308830577109	0.724094271208779	0.400796624500705
CYB5R4	CD4T	NI	PC3_zscore	0.00114778947958283	0.764164570740418	0.249038776048783
CYB5R4	CD4T	LPS	PC3_zscore	0.00275167404237342	0.697870459002598	0.499591905133345
CYB5R4	CD4T	IAV	PC3_zscore	0.0170702336664017	0.0720231441891718	1.7101941338
CYB5R4	CD4T	Tcruzi	PC3_zscore	0.000229702519976895	0.803022717385613	0.042225403368767
CEP162	NK	NI	PC3_zscore	-0.000315978013802026	0.732082619886373	-0.0451421121988936
CEP162	NK	LPS	PC3_zscore	-0.000805526191037303	0.725006517058555	-0.109978390352961
CEP162	NK	IAV	PC3_zscore	-0.010115306353271	0.470757278496214	-0.582764058115926
CEP162	NK	Tcruzi	PC3_zscore	-0.00112168991021883	0.716165794584071	-0.147483329805899
CEP162	CD8T	NI	PC3_zscore	0.00248057351906979	0.631547884424148	0.350413805147154
CEP162	CD8T	LPS	PC3_zscore	0.00340204836860729	0.610435688832636	0.422725941230648
CEP162	CD8T	IAV	PC3_zscore	0.00216278001218993	0.646399695859122	0.285386504243795
CEP162	CD8T	Tcruzi	PC3_zscore	0.00140597758012657	0.666639214374289	0.203795619785828
CEP162	monocyte	NI	PC3_zscore	0.000172193480407279	0.714282570179861	0.0284596257323003
CEP162	monocyte	LPS	PC3_zscore	0.00512031003858697	0.552240170160277	0.491223742572976
CEP162	monocyte	IAV	PC3_zscore	0.0034612205488126	0.5872764707557	0.38119066608546
CEP162	monocyte	Tcruzi	PC3_zscore	0.00275546083983405	0.620064007167085	0.389219666624736
CEP162	B	NI	PC3_zscore	0.00140382068355484	0.666371535032673	0.225704342752383
CEP162	B	LPS	PC3_zscore	-0.000273720554383487	0.731879883105721	-0.0434601046396322
CEP162	B	IAV	PC3_zscore	0.00364093917955905	0.600027892484304	0.392905745814051
CEP162	B	Tcruzi	PC3_zscore	-0.00133306076896002	0.70700573883492	-0.180779123984463
CEP162	CD4T	NI	PC3_zscore	-0.000553812358019214	0.728081811265236	-0.0907978860613619
CEP162	CD4T	LPS	PC3_zscore	0.00328809989257074	0.594696600014936	0.480410337980019
CEP162	CD4T	IAV	PC3_zscore	0.000384219547970381	0.643626018216196	0.0607345397620404
CEP162	CD4T	Tcruzi	PC3_zscore	-0.0013265362807338	0.706915711208173	-0.185245455344294
SNX14	NK	NI	PC3_zscore	0.000312233276874511	0.884416620204935	0.141602492720644
SNX14	NK	LPS	PC3_zscore	0.000141691137081119	0.892039173890416	0.0611253870957248
SNX14	NK	IAV	PC3_zscore	5.86208897168047e-05	0.879874475082038	0.0177258930215441
SNX14	NK	Tcruzi	PC3_zscore	0.000248210378122079	0.8873919706665	0.112661088906904
SNX14	CD8T	NI	PC3_zscore	0.00017842119198266	0.890603863911385	0.0803191053813529
SNX14	CD8T	LPS	PC3_zscore	0.000341520584055911	0.883199714324818	0.150500049513374
SNX14	CD8T	IAV	PC3_zscore	0.000232507955659064	0.887767800026606	0.101174454222348
SNX14	CD8T	Tcruzi	PC3_zscore	0.000281399498713604	0.88579500062968	0.127677273154825
SNX14	monocyte	NI	PC3_zscore	0.000284276253894645	0.885034979895011	0.139044809613232
SNX14	monocyte	LPS	PC3_zscore	0.000117493675105939	0.888544626602064	0.048149061856831
SNX14	monocyte	IAV	PC3_zscore	0.0131648490181676	0.419640913807035	0.858144051962546
SNX14	monocyte	Tcruzi	PC3_zscore	0.00033712835360347	0.882546935336104	0.159323495289894
SNX14	B	NI	PC3_zscore	0.00014019756349105	0.892848257450623	0.0632613371313282
SNX14	B	LPS	PC3_zscore	0.000310050266238676	0.884094424816481	0.146992529940016
SNX14	B	IAV	PC3_zscore	0.000194513544126272	0.888724403024776	0.0862158567697968
SNX14	B	Tcruzi	PC3_zscore	0.000240531340659733	0.887768839500318	0.11388243134473
SNX14	CD4T	NI	PC3_zscore	0.00040888043589036	0.879205741551171	0.181475384151381
SNX14	CD4T	LPS	PC3_zscore	0.000323080657075228	0.883146666240733	0.155354171635498
SNX14	CD4T	IAV	PC3_zscore	-0.00392889805447024	0.637046789475433	-0.493182329849057
SNX14	CD4T	Tcruzi	PC3_zscore	0.000318720797754617	0.883673970593427	0.150145278999528
SYNCRIP	NK	NI	PC3_zscore	0.00167913093009729	0.656748515424863	0.52526446963872
SYNCRIP	NK	LPS	PC3_zscore	0.00166891689566608	0.657229540741445	0.519977762423856
SYNCRIP	NK	IAV	PC3_zscore	0.00382272188372034	0.550595966326619	0.50667391220905
SYNCRIP	NK	Tcruzi	PC3_zscore	0.00168562312738557	0.656433905185196	0.527410323481433
SYNCRIP	CD8T	NI	PC3_zscore	0.00167832456785171	0.656806283324307	0.526364462265048
SYNCRIP	CD8T	LPS	PC3_zscore	0.00168382156629389	0.656509881384552	0.527874500052159
SYNCRIP	CD8T	IAV	PC3_zscore	0.0016746410192929	0.656771326626128	0.521051903388828
SYNCRIP	CD8T	Tcruzi	PC3_zscore	0.00167922844180954	0.656749516690193	0.526057463608212
SYNCRIP	monocyte	NI	PC3_zscore	0.00169379951443361	0.65548424985495	0.531301625773464
SYNCRIP	monocyte	LPS	PC3_zscore	0.00162537445709469	0.65347020315426	0.476958803544093
SYNCRIP	monocyte	IAV	PC3_zscore	0.00173067210328751	0.640803769680491	0.474360734555023
SYNCRIP	monocyte	Tcruzi	PC3_zscore	0.00167762870165162	0.656838463799604	0.526801233099544
SYNCRIP	B	NI	PC3_zscore	0.00166717272210699	0.657421539343371	0.521132128510103
SYNCRIP	B	LPS	PC3_zscore	0.00166316400595531	0.657624771650111	0.518826151916139
SYNCRIP	B	IAV	PC3_zscore	0.001709620712939	0.653799545719152	0.520973815541068
SYNCRIP	B	Tcruzi	PC3_zscore	0.00169386668992847	0.655960130845499	0.532008083850947
SYNCRIP	CD4T	NI	PC3_zscore	0.00169068362249697	0.656048646762014	0.532833273828399
SYNCRIP	CD4T	LPS	PC3_zscore	0.00169571787800222	0.655719874050128	0.534495921816284
SYNCRIP	CD4T	IAV	PC3_zscore	0.00644727743750414	0.25166688720825	0.974226063972113
SYNCRIP	CD4T	Tcruzi	PC3_zscore	0.00169427376757582	0.655886650675624	0.53305287972535
ZNF292	NK	NI	PC3_zscore	-0.00117410495497091	0.787845113699092	-0.182794553703456
ZNF292	NK	LPS	PC3_zscore	-0.00111171977304534	0.789625402362761	-0.175049744252835
ZNF292	NK	IAV	PC3_zscore	-0.0201865921233971	0.246298625096197	-1.17778049849782
ZNF292	NK	Tcruzi	PC3_zscore	-0.00069209486086151	0.78991512948236	-0.117445715772606
ZNF292	CD8T	NI	PC3_zscore	0.00234246922865063	0.643982392502416	0.522907702603693
ZNF292	CD8T	LPS	PC3_zscore	0.00174338141866639	0.67444417437327	0.403304201638605
ZNF292	CD8T	IAV	PC3_zscore	0.00332748983358428	0.622066286993617	0.572623874120632
ZNF292	CD8T	Tcruzi	PC3_zscore	0.00323969693148517	0.619470603417246	0.588802975757303
ZNF292	monocyte	NI	PC3_zscore	0.0028202244549648	0.632076521036838	0.547662222811332
ZNF292	monocyte	LPS	PC3_zscore	0.00279968904617019	0.632528619699794	0.533909178840854
ZNF292	monocyte	IAV	PC3_zscore	0.000603147368391601	0.724793564124159	0.117013453151578
ZNF292	monocyte	Tcruzi	PC3_zscore	0.00250939829881546	0.644146594294555	0.50895718471616
ZNF292	B	NI	PC3_zscore	0.00259570557929553	0.634699936627726	0.549678680794601
ZNF292	B	LPS	PC3_zscore	0.00238169604447648	0.642828343393049	0.525386092342888
ZNF292	B	IAV	PC3_zscore	0.00015003660344951	0.761523202939705	0.0315032838949705
ZNF292	B	Tcruzi	PC3_zscore	0.00101618153143442	0.715172810129748	0.239017769484945
ZNF292	CD4T	NI	PC3_zscore	0.00369793966452088	0.604018489736231	0.649547933588192
ZNF292	CD4T	LPS	PC3_zscore	0.00367263401381028	0.603893582822122	0.651703578383529
ZNF292	CD4T	IAV	PC3_zscore	0.00308784340146235	0.576172643807059	0.66349151923046
ZNF292	CD4T	Tcruzi	PC3_zscore	0.0031757123619663	0.612596755463529	0.623528679799578
SMIM8	NK	NI	PC3_zscore	0.00764114011094524	0.325283801611148	0.942722526957392
SMIM8	NK	LPS	PC3_zscore	0.00770713431860998	0.323306997945353	0.951115192287818
SMIM8	NK	IAV	PC3_zscore	0.00634636615886894	0.323538377703449	0.55100082436056
SMIM8	NK	Tcruzi	PC3_zscore	0.00770505882015968	0.32341672263648	0.954621783102684
SMIM8	CD8T	NI	PC3_zscore	0.00806456674583371	0.31003184218111	1.03783986142073
SMIM8	CD8T	LPS	PC3_zscore	0.00800296743677011	0.312091041089773	1.02604936342555
SMIM8	CD8T	IAV	PC3_zscore	0.00781523553883443	0.317596005348585	0.9825738193271
SMIM8	CD8T	Tcruzi	PC3_zscore	0.00813900640298184	0.30853974472197	1.04087996347997
SMIM8	monocyte	NI	PC3_zscore	0.00810932799454704	0.307299019003426	1.04755551670268
SMIM8	monocyte	LPS	PC3_zscore	0.00785657242082223	0.312351828026249	0.986646715111425
SMIM8	monocyte	IAV	PC3_zscore	0.00747758991765176	0.312113899883096	0.828107131728546
SMIM8	monocyte	Tcruzi	PC3_zscore	0.00778516850416678	0.319050229126275	0.997070439620812
SMIM8	B	NI	PC3_zscore	0.00776659483259616	0.320310064555868	0.991736767169499
SMIM8	B	LPS	PC3_zscore	0.00797926136298079	0.312546342776504	1.02783493527815
SMIM8	B	IAV	PC3_zscore	0.00778760965118072	0.318755881504683	0.981891351291197
SMIM8	B	Tcruzi	PC3_zscore	0.00784637529683258	0.317454847404828	1.00467054687125
SMIM8	CD4T	NI	PC3_zscore	0.00786252455430446	0.315189566423906	1.02222438318393
SMIM8	CD4T	LPS	PC3_zscore	0.00770032467053671	0.322184203616215	0.985465832006267
SMIM8	CD4T	IAV	PC3_zscore	0.0104062889040568	0.153120769088989	1.28472100168232
SMIM8	CD4T	Tcruzi	PC3_zscore	0.00823779442615085	0.304644168516352	1.06284845924842
SLC35A1	NK	NI	PC3_zscore	-0.00593958056315511	0.475171450761285	-0.555925374671128
SLC35A1	NK	LPS	PC3_zscore	-0.00601783273200725	0.47356393847895	-0.557415984091437
SLC35A1	NK	IAV	PC3_zscore	-0.00517417038383387	0.462326153426353	-0.395430487046304
SLC35A1	NK	Tcruzi	PC3_zscore	-0.0060093858469926	0.473776117687716	-0.562383414486634
SLC35A1	CD8T	NI	PC3_zscore	-0.00678210398779742	0.450390190240207	-0.664261200913316
SLC35A1	CD8T	LPS	PC3_zscore	-0.006733968117616	0.451665403609387	-0.657310211279656
SLC35A1	CD8T	IAV	PC3_zscore	-0.00756241754215414	0.437601888680212	-0.68767422357102
SLC35A1	CD8T	Tcruzi	PC3_zscore	-0.0069044561299394	0.44835987346182	-0.668985153002512
SLC35A1	monocyte	NI	PC3_zscore	-0.00733815269893217	0.433463107234702	-0.723497941891345
SLC35A1	monocyte	LPS	PC3_zscore	-0.00583528042240183	0.466289142306696	-0.552598422327675
SLC35A1	monocyte	IAV	PC3_zscore	-0.00525067000262898	0.462936095858889	-0.436548787494521
SLC35A1	monocyte	Tcruzi	PC3_zscore	-0.00575208822942631	0.476992977308023	-0.564466254142011
SLC35A1	B	NI	PC3_zscore	-0.00614713827582629	0.467934647388193	-0.604787487557541
SLC35A1	B	LPS	PC3_zscore	-0.00648743421587991	0.459192649494273	-0.640101466225536
SLC35A1	B	IAV	PC3_zscore	-0.00663255299868872	0.455848459441611	-0.626495338064272
SLC35A1	B	Tcruzi	PC3_zscore	-0.00661299412840783	0.456324282299708	-0.648469157165575
SLC35A1	CD4T	NI	PC3_zscore	-0.00693166404136747	0.444219824853174	-0.699383635353258
SLC35A1	CD4T	LPS	PC3_zscore	-0.00622189282625997	0.463288914027997	-0.627754552916845
SLC35A1	CD4T	IAV	PC3_zscore	-0.0108577124221494	0.24574916797167	-0.894844225839257
SLC35A1	CD4T	Tcruzi	PC3_zscore	-0.00655721043439916	0.454270500899076	-0.658551493428318
RARS2	NK	NI	PC3_zscore	-0.000667012767540551	0.732489695620796	-0.211043698333136
RARS2	NK	LPS	PC3_zscore	-0.000929365486000864	0.722809908921104	-0.266508675470288
RARS2	NK	IAV	PC3_zscore	-0.00165868673249283	0.661274787285981	-0.257567591204462
RARS2	NK	Tcruzi	PC3_zscore	-0.000875751129114851	0.724316797508531	-0.260291383384599
RARS2	CD8T	NI	PC3_zscore	-0.000594917017200703	0.73604579139303	-0.188520956381652
RARS2	CD8T	LPS	PC3_zscore	-0.000555548069523128	0.737515555904274	-0.17142492224345
RARS2	CD8T	IAV	PC3_zscore	-0.000764665631720514	0.728911299805596	-0.222185364733826
RARS2	CD8T	Tcruzi	PC3_zscore	-0.000489255308217362	0.740059864489441	-0.145933663612487
RARS2	monocyte	NI	PC3_zscore	-0.000540939827431745	0.73817706200478	-0.170646927295972
RARS2	monocyte	LPS	PC3_zscore	-0.0008219559168122	0.716589084445083	-0.237319001283652
RARS2	monocyte	IAV	PC3_zscore	0.00501592977429008	0.613723161930614	0.408487962115233
RARS2	monocyte	Tcruzi	PC3_zscore	-0.00071258205493874	0.730102352917968	-0.234355993365708
RARS2	B	NI	PC3_zscore	-0.00070670191617161	0.730544840092316	-0.231048232475986
RARS2	B	LPS	PC3_zscore	-0.000678075823164809	0.732044635839688	-0.221715881786742
RARS2	B	IAV	PC3_zscore	-0.000699147723158517	0.727912113383267	-0.209848902686812
RARS2	B	Tcruzi	PC3_zscore	-0.00063395000741427	0.734248252434299	-0.204752264550184
RARS2	CD4T	NI	PC3_zscore	-0.000613841509854642	0.73595221208359	-0.204241583236108
RARS2	CD4T	LPS	PC3_zscore	-0.000745539324062184	0.727888990506333	-0.24907319758837
RARS2	CD4T	IAV	PC3_zscore	-0.00102562671839483	0.619295319836216	-0.237518659328937
RARS2	CD4T	Tcruzi	PC3_zscore	-0.000494961368946452	0.741273306818879	-0.153560932797022
ORC3	NK	NI	PC3_zscore	0.00223349533630231	0.597051319476064	0.504003517102638
ORC3	NK	LPS	PC3_zscore	0.00224107348530442	0.596681683279835	0.505133501936033
ORC3	NK	IAV	PC3_zscore	-0.00316170049956307	0.584873391993849	-0.204119725051302
ORC3	NK	Tcruzi	PC3_zscore	0.00227601965434157	0.595332356097372	0.517403119877617
ORC3	CD8T	NI	PC3_zscore	0.00238176248694691	0.590829993920126	0.543753483807881
ORC3	CD8T	LPS	PC3_zscore	0.00229677367462204	0.594317619644872	0.524718072718535
ORC3	CD8T	IAV	PC3_zscore	0.00232414179315478	0.592959313325407	0.52452058910139
ORC3	CD8T	Tcruzi	PC3_zscore	0.00235268912034718	0.592061937382247	0.537359582319824
ORC3	monocyte	NI	PC3_zscore	0.00230922372438391	0.592968241444242	0.534141415008883
ORC3	monocyte	LPS	PC3_zscore	0.00236354345067238	0.584417176215333	0.51990188351592
ORC3	monocyte	IAV	PC3_zscore	0.0018786761763091	0.581904309507284	0.323818154712285
ORC3	monocyte	Tcruzi	PC3_zscore	0.00234294618853414	0.591883502244269	0.542706313960258
ORC3	B	NI	PC3_zscore	0.00235492254139718	0.591486129484691	0.544052183954171
ORC3	B	LPS	PC3_zscore	0.00226116773198123	0.596110662132238	0.520236930330005
ORC3	B	IAV	PC3_zscore	0.00230141737707537	0.591984507171205	0.508678858457955
ORC3	B	Tcruzi	PC3_zscore	0.00233555593925601	0.592464870829497	0.539336025219648
ORC3	CD4T	NI	PC3_zscore	0.00230474274646122	0.593778964511631	0.535462307771787
ORC3	CD4T	LPS	PC3_zscore	0.00232957557605444	0.592460081749918	0.54141378295057
ORC3	CD4T	IAV	PC3_zscore	0.00388124264168111	0.41875933057608	0.642747337955004
ORC3	CD4T	Tcruzi	PC3_zscore	0.00239688824929826	0.589848849827989	0.549578704344581
AKIRIN2	NK	NI	PC3_zscore	-0.00992540435890521	0.0977014866613493	-1.55151340313767
AKIRIN2	NK	LPS	PC3_zscore	-0.0101715956133502	0.0915824548975215	-1.58938128131687
AKIRIN2	NK	IAV	PC3_zscore	-0.00969458876581044	0.100124713575748	-1.4177351928512
AKIRIN2	NK	Tcruzi	PC3_zscore	-0.00994886800418089	0.0974815725427995	-1.53957063245056
AKIRIN2	CD8T	NI	PC3_zscore	-0.010542055366497	0.0735478651151557	-1.86703260459503
AKIRIN2	CD8T	LPS	PC3_zscore	-0.0104333945738727	0.0767422206714204	-1.83238341250441
AKIRIN2	CD8T	IAV	PC3_zscore	-0.0106141770966313	0.0743329727122338	-1.80458866621537
AKIRIN2	CD8T	Tcruzi	PC3_zscore	-0.0105551109905763	0.0740296314600349	-1.84742207129547
AKIRIN2	monocyte	NI	PC3_zscore	-0.0106171215088616	0.0713488356415244	-1.86659722565534
AKIRIN2	monocyte	LPS	PC3_zscore	-0.0101001501099105	0.0838662888597406	-1.77592202881975
AKIRIN2	monocyte	IAV	PC3_zscore	-0.00894265817896135	0.117288735576914	-1.12967172430893
AKIRIN2	monocyte	Tcruzi	PC3_zscore	-0.0101345307789987	0.0838260207418057	-1.79052569872196
AKIRIN2	B	NI	PC3_zscore	-0.00964236847301894	0.103655178485267	-1.57107188065174
AKIRIN2	B	LPS	PC3_zscore	-0.00978573798529045	0.0974488544497208	-1.64950798636966
AKIRIN2	B	IAV	PC3_zscore	-0.0089888543818703	0.125501226510995	-1.18831373136492
AKIRIN2	B	Tcruzi	PC3_zscore	-0.00910821799195721	0.123184925642815	-1.25371681394169
AKIRIN2	CD4T	NI	PC3_zscore	-0.010926546230411	0.0664123726986821	-1.91683363093935
AKIRIN2	CD4T	LPS	PC3_zscore	-0.0105796311397093	0.0692500761115531	-1.95944990166521
AKIRIN2	CD4T	IAV	PC3_zscore	-0.0105829790988934	0.0482599068463556	-2.02952279817245
AKIRIN2	CD4T	Tcruzi	PC3_zscore	-0.0104888517385438	0.0715328473639697	-1.93914273910932
RNGTT	NK	NI	PC3_zscore	0.00315021426703776	0.424066490308799	0.716066569449674
RNGTT	NK	LPS	PC3_zscore	0.0031904599675464	0.422313155319576	0.733726172413565
RNGTT	NK	IAV	PC3_zscore	0.00338551387787877	0.386780608069704	0.620164210468126
RNGTT	NK	Tcruzi	PC3_zscore	0.00337521159848419	0.414582820268589	0.783988494697096
RNGTT	CD8T	NI	PC3_zscore	0.00322709196736851	0.420672647824774	0.754869352536012
RNGTT	CD8T	LPS	PC3_zscore	0.00322726236390733	0.42062375087651	0.751346167780619
RNGTT	CD8T	IAV	PC3_zscore	0.00327076635119591	0.418514805702263	0.758416355156627
RNGTT	CD8T	Tcruzi	PC3_zscore	0.00312471206723162	0.425088436867785	0.704073363069602
RNGTT	monocyte	NI	PC3_zscore	0.00422885144297444	0.380552100128658	0.733006520742413
RNGTT	monocyte	LPS	PC3_zscore	0.00336103099853004	0.407092930433214	0.768819174260931
RNGTT	monocyte	IAV	PC3_zscore	0.00359791414121838	0.38407551525215	0.720615797380056
RNGTT	monocyte	Tcruzi	PC3_zscore	0.00330434126358287	0.416753703342791	0.786200329190429
RNGTT	B	NI	PC3_zscore	0.00321074859801711	0.421681484050337	0.753820619935588
RNGTT	B	LPS	PC3_zscore	0.00340125046414197	0.412419014974664	0.802620097952486
RNGTT	B	IAV	PC3_zscore	0.00315717387332715	0.421047759887963	0.709807299276145
RNGTT	B	Tcruzi	PC3_zscore	0.00318253217484183	0.423033360051672	0.738991414077681
RNGTT	CD4T	NI	PC3_zscore	0.00326224361332639	0.418723498314061	0.780462680840478
RNGTT	CD4T	LPS	PC3_zscore	0.0032904787363302	0.416992524858943	0.790218896044918
RNGTT	CD4T	IAV	PC3_zscore	0.00345613575761215	0.330278000067721	0.701497271051838
RNGTT	CD4T	Tcruzi	PC3_zscore	0.00331650232568599	0.415909267738192	0.791943359600692
PNRC1	NK	NI	PC3_zscore	0.000783979568983533	0.814976186977192	0.346477856443704
PNRC1	NK	LPS	PC3_zscore	0.000787910164618164	0.814820465045875	0.346832277957378
PNRC1	NK	IAV	PC3_zscore	0.000404338563680845	0.813863290122782	0.124603449883118
PNRC1	NK	Tcruzi	PC3_zscore	0.000789390699320239	0.814895666968395	0.345204871676154
PNRC1	CD8T	NI	PC3_zscore	0.000683198483417461	0.820474326726422	0.309989747927063
PNRC1	CD8T	LPS	PC3_zscore	0.000671868554753533	0.820974397046141	0.300559339228888
PNRC1	CD8T	IAV	PC3_zscore	0.000648427568755543	0.821723861213025	0.280144608570604
PNRC1	CD8T	Tcruzi	PC3_zscore	0.000683597723030818	0.820362821546987	0.308867662111705
PNRC1	monocyte	NI	PC3_zscore	0.000803546032433564	0.814357735256322	0.315261857747638
PNRC1	monocyte	LPS	PC3_zscore	-0.000423853472788663	0.820042517263087	-0.0657283379111561
PNRC1	monocyte	IAV	PC3_zscore	0.00068554792042077	0.804625341383106	0.187774907862547
PNRC1	monocyte	Tcruzi	PC3_zscore	0.000709857330625333	0.818787239059155	0.318758253892346
PNRC1	B	NI	PC3_zscore	0.000756960036484941	0.816062082294826	0.344292833790046
PNRC1	B	LPS	PC3_zscore	0.000766059896136422	0.815642347759602	0.34561232634072
PNRC1	B	IAV	PC3_zscore	0.000727944536601395	0.816806464131986	0.326427565493252
PNRC1	B	Tcruzi	PC3_zscore	0.000726725231959233	0.81783675751923	0.3329635284034
PNRC1	CD4T	NI	PC3_zscore	0.000675769369540173	0.821038044682187	0.306420160194764
PNRC1	CD4T	LPS	PC3_zscore	0.000653015929528021	0.82210606972322	0.288482006561871
PNRC1	CD4T	IAV	PC3_zscore	0.00992270621846614	0.172368247294002	1.2384437226214
PNRC1	CD4T	Tcruzi	PC3_zscore	0.000671507589414524	0.821113060672261	0.301689705039357
PM20D2	NK	NI	PC3_zscore	-0.00247916244657486	0.824846729862736	-0.252334995576976
PM20D2	NK	LPS	PC3_zscore	-0.00272305299207261	0.822213142642813	-0.266089517232088
PM20D2	NK	IAV	PC3_zscore	-0.00535636380264081	0.775824260854528	-0.361004602632036
PM20D2	NK	Tcruzi	PC3_zscore	0.000130942730792729	0.8686994704642	0.0164126754778907
PM20D2	CD8T	NI	PC3_zscore	0.0018608307635566	0.813188925120796	0.243458996059101
PM20D2	CD8T	LPS	PC3_zscore	0.00222051422531665	0.807077228504734	0.27129316036091
PM20D2	CD8T	IAV	PC3_zscore	0.00264781972337299	0.801758494755299	0.292865509097207
PM20D2	CD8T	Tcruzi	PC3_zscore	0.00192221488051123	0.813357832694864	0.241075709050991
PM20D2	monocyte	NI	PC3_zscore	0.000462151426365072	0.846631664962891	0.0665476828322289
PM20D2	monocyte	LPS	PC3_zscore	0.000793744792593763	0.837115850834041	0.11778309750953
PM20D2	monocyte	IAV	PC3_zscore	-0.000735249729431004	0.860581086052121	-0.0882918092721757
PM20D2	monocyte	Tcruzi	PC3_zscore	0.00200221814943634	0.809709466212446	0.25819707564069
PM20D2	B	NI	PC3_zscore	0.000817482622636821	0.840517750839012	0.133376410476896
PM20D2	B	LPS	PC3_zscore	-0.00117102569960047	0.845190053298091	-0.163903320675152
PM20D2	B	IAV	PC3_zscore	4.90154864065181e-05	0.866080611860857	0.00770151557128499
PM20D2	B	Tcruzi	PC3_zscore	-1.91939924060323e-05	0.865265516690202	-0.00299484693467911
PM20D2	CD4T	NI	PC3_zscore	0.000757155815254321	0.838833671740924	0.12831527040604
PM20D2	CD4T	LPS	PC3_zscore	0.00258853208670614	0.788078899180768	0.360465465493866
PM20D2	CD4T	IAV	PC3_zscore	0.0260444153474618	0.0812221768781557	1.73933720570648
PM20D2	CD4T	Tcruzi	PC3_zscore	0.00281735185843241	0.790650050283573	0.346399976923905
UBE2J1	NK	NI	PC3_zscore	0.00128348610398334	0.727378140898474	0.202491338823098
UBE2J1	NK	LPS	PC3_zscore	0.0036620101798415	0.656244907437339	0.46087575574149
UBE2J1	NK	IAV	PC3_zscore	0.00589060545080505	0.594888794325332	0.558752689381601
UBE2J1	NK	Tcruzi	PC3_zscore	0.002221776744231	0.696583797218468	0.322557369104419
UBE2J1	CD8T	NI	PC3_zscore	-0.00043797168211853	0.785677143443382	-0.0714406514233067
UBE2J1	CD8T	LPS	PC3_zscore	-0.00100707973158131	0.766561350341918	-0.152544793949186
UBE2J1	CD8T	IAV	PC3_zscore	0.000338046830023017	0.767992500370534	0.0496139261558201
UBE2J1	CD8T	Tcruzi	PC3_zscore	-0.00333484235202871	0.702887642711451	-0.393096095224506
UBE2J1	monocyte	NI	PC3_zscore	0.000749226280582016	0.74379750618026	0.161884850672603
UBE2J1	monocyte	LPS	PC3_zscore	-0.00411962985040685	0.647524552550863	-0.497315902535098
UBE2J1	monocyte	IAV	PC3_zscore	-0.00141600362366162	0.728927845866024	-0.248273596263149
UBE2J1	monocyte	Tcruzi	PC3_zscore	0.00301610890300727	0.647235374322749	0.501119980558999
UBE2J1	B	NI	PC3_zscore	-0.000445931998593682	0.785365925551083	-0.0768136741690613
UBE2J1	B	LPS	PC3_zscore	0.00120002033148747	0.728569061841322	0.208997696532386
UBE2J1	B	IAV	PC3_zscore	-0.00137900766503386	0.752804293078773	-0.201188790490875
UBE2J1	B	Tcruzi	PC3_zscore	0.000510045133310288	0.757123533160546	0.0871590080910063
UBE2J1	CD4T	NI	PC3_zscore	0.00243295544859281	0.677214038752036	0.403950082241913
UBE2J1	CD4T	LPS	PC3_zscore	-0.000564128466549309	0.773532110725022	-0.105719873349397
UBE2J1	CD4T	IAV	PC3_zscore	0.0137833409450314	0.151112984740143	1.29075180658524
UBE2J1	CD4T	Tcruzi	PC3_zscore	-0.00126979568237483	0.750690139411605	-0.207527657886577
ANKRD6	NK	NI	PC3_zscore	-0.00275979240818335	0.571638718812414	-0.257882613616625
ANKRD6	NK	LPS	PC3_zscore	-0.0031686420766255	0.562798996538427	-0.301467705213693
ANKRD6	NK	IAV	PC3_zscore	-0.00240948138665705	0.54010970187324	-0.178162427644959
ANKRD6	NK	Tcruzi	PC3_zscore	-0.00271596748580024	0.572417977085109	-0.251933909154616
ANKRD6	CD8T	NI	PC3_zscore	-0.00366880931738822	0.546633765868871	-0.367616062811387
ANKRD6	CD8T	LPS	PC3_zscore	-0.00425797864539865	0.533531098358255	-0.427221150115884
ANKRD6	CD8T	IAV	PC3_zscore	-0.00427601388745116	0.533381227074677	-0.418746535159353
ANKRD6	CD8T	Tcruzi	PC3_zscore	-0.00424015229105424	0.534033750197044	-0.425800093254721
ANKRD6	monocyte	NI	PC3_zscore	-0.00318754380581554	0.559428102876628	-0.323907134788915
ANKRD6	monocyte	LPS	PC3_zscore	-0.00481524532760756	0.51077336226966	-0.473155781392807
ANKRD6	monocyte	IAV	PC3_zscore	-0.00509360613325498	0.492283402180955	-0.433247380523552
ANKRD6	monocyte	Tcruzi	PC3_zscore	-0.00346786160040455	0.552825021870497	-0.362632265820506
ANKRD6	B	NI	PC3_zscore	-0.00391655469810465	0.543405213175004	-0.415845304853733
ANKRD6	B	LPS	PC3_zscore	-0.00412756858738285	0.537777578763735	-0.434980382921103
ANKRD6	B	IAV	PC3_zscore	-0.00442784589077814	0.53063969290796	-0.431777225114603
ANKRD6	B	Tcruzi	PC3_zscore	-0.00439368992885762	0.53117116657946	-0.456278389842065
ANKRD6	CD4T	NI	PC3_zscore	-0.00545655132335713	0.506321058658313	-0.529184592740313
ANKRD6	CD4T	LPS	PC3_zscore	-0.00473301814918016	0.521535231491	-0.486116179831607
ANKRD6	CD4T	IAV	PC3_zscore	-0.00446472459293042	0.432344075050387	-0.383274983000489
ANKRD6	CD4T	Tcruzi	PC3_zscore	-0.0046021084747087	0.525010232968565	-0.472251552512321
LYRM2	NK	NI	PC3_zscore	0.000419906984265938	0.856371147468213	0.162953125551318
LYRM2	NK	LPS	PC3_zscore	0.000398622410621722	0.857055890856412	0.151067817230049
LYRM2	NK	IAV	PC3_zscore	0.000237560497271551	0.84099758058932	0.0538723962188949
LYRM2	NK	Tcruzi	PC3_zscore	0.000506864732939255	0.852838260954593	0.204182030064096
LYRM2	CD8T	NI	PC3_zscore	0.000637345032161652	0.847258784313628	0.247674461308234
LYRM2	CD8T	LPS	PC3_zscore	0.000546354994506387	0.850991732983379	0.22192707938737
LYRM2	CD8T	IAV	PC3_zscore	0.000504173730779098	0.852544399926492	0.198262089326102
LYRM2	CD8T	Tcruzi	PC3_zscore	0.000455049651442263	0.854969259567784	0.182095210278613
LYRM2	monocyte	NI	PC3_zscore	0.000555520222032353	0.849651368871617	0.238763312832987
LYRM2	monocyte	LPS	PC3_zscore	0.000572451076805545	0.846029262212655	0.233754382202252
LYRM2	monocyte	IAV	PC3_zscore	0.000406134373710284	0.84668131786283	0.14147003140427
LYRM2	monocyte	Tcruzi	PC3_zscore	0.000580539979515077	0.848611115021589	0.246338250520814
LYRM2	B	NI	PC3_zscore	0.000385494119348312	0.858340321593385	0.149966794858317
LYRM2	B	LPS	PC3_zscore	0.000586303347941986	0.848873967267337	0.2419119381674
LYRM2	B	IAV	PC3_zscore	0.000549280960762272	0.849719849663913	0.215398778542865
LYRM2	B	Tcruzi	PC3_zscore	0.000534379243769521	0.851411287007626	0.223931894314144
LYRM2	CD4T	NI	PC3_zscore	0.000527165674061455	0.851608330998063	0.227104331440459
LYRM2	CD4T	LPS	PC3_zscore	0.000515289953432672	0.852302349318587	0.222303349392382
LYRM2	CD4T	IAV	PC3_zscore	0.0121891874726761	0.147999412165997	1.29446523499006
LYRM2	CD4T	Tcruzi	PC3_zscore	0.000531188463471077	0.851475467746799	0.225366530187123
MDN1	NK	NI	PC3_zscore	-0.00336953831760162	0.603521641437827	-0.379333816759873
MDN1	NK	LPS	PC3_zscore	-0.000932688737920603	0.67147590741598	-0.130701993148827
MDN1	NK	IAV	PC3_zscore	-0.00321581604011159	0.579694272951296	-0.319806639810904
MDN1	NK	Tcruzi	PC3_zscore	-0.00214299437134648	0.633385508303145	-0.274885928093135
MDN1	CD8T	NI	PC3_zscore	0.00262971461269353	0.57438864234705	0.380603234364762
MDN1	CD8T	LPS	PC3_zscore	0.00213063573304664	0.59331461523592	0.309574237212508
MDN1	CD8T	IAV	PC3_zscore	0.00216295053164646	0.595900266050104	0.292432695216641
MDN1	CD8T	Tcruzi	PC3_zscore	0.00432218632364702	0.53602578258239	0.506752842071162
MDN1	monocyte	NI	PC3_zscore	-0.000201793005845721	0.681110530480837	-0.0330169226949669
MDN1	monocyte	LPS	PC3_zscore	0.000226273136595663	0.648898867829664	0.0333119050347585
MDN1	monocyte	IAV	PC3_zscore	0.00357378073024316	0.527289874676472	0.350788269154832
MDN1	monocyte	Tcruzi	PC3_zscore	0.00170361994778779	0.602344055563722	0.277723513574996
MDN1	B	NI	PC3_zscore	-0.00061091218327044	0.676011677839196	-0.104237371193549
MDN1	B	LPS	PC3_zscore	-0.000223398986139252	0.688206669447642	-0.039322575717195
MDN1	B	IAV	PC3_zscore	-0.00272161780198335	0.602422312763005	-0.332632106727165
MDN1	B	Tcruzi	PC3_zscore	0.00237190592811173	0.576586158931309	0.374456584789663
MDN1	CD4T	NI	PC3_zscore	0.00471743273218673	0.50844067996936	0.603516628851851
MDN1	CD4T	LPS	PC3_zscore	-0.000162721998991918	0.690400973359311	-0.0323986188995198
MDN1	CD4T	IAV	PC3_zscore	0.00265813901463608	0.461247926028575	0.442578618910397
MDN1	CD4T	Tcruzi	PC3_zscore	0.00324914554994494	0.541074981260679	0.493201737605219
CASP8AP2	NK	NI	PC3_zscore	-0.00183985572502498	0.653642671492755	-0.424567643520939
CASP8AP2	NK	LPS	PC3_zscore	-0.00190366629008693	0.65121182638913	-0.433631287189725
CASP8AP2	NK	IAV	PC3_zscore	-0.00451263565565276	0.542312861095503	-0.509962368963756
CASP8AP2	NK	Tcruzi	PC3_zscore	-0.00197032560630509	0.648555757062792	-0.447739898702373
CASP8AP2	CD8T	NI	PC3_zscore	-0.00182455885679973	0.654022576828885	-0.433917684368477
CASP8AP2	CD8T	LPS	PC3_zscore	-0.0022947370398209	0.636182245675095	-0.501089594481174
CASP8AP2	CD8T	IAV	PC3_zscore	-0.00186284095279734	0.652683260562168	-0.422831626338785
CASP8AP2	CD8T	Tcruzi	PC3_zscore	-0.0019672494646119	0.647988833596755	-0.458823763031244
CASP8AP2	monocyte	NI	PC3_zscore	-0.0020649738270366	0.641915747551262	-0.490656195372
CASP8AP2	monocyte	LPS	PC3_zscore	-0.00170974893673242	0.653663266648915	-0.383505670301639
CASP8AP2	monocyte	IAV	PC3_zscore	0.000847204638183168	0.666763467667237	0.0868103341311748
CASP8AP2	monocyte	Tcruzi	PC3_zscore	-0.00178265960781906	0.656026961071693	-0.423311458905682
CASP8AP2	B	NI	PC3_zscore	-0.00188597063544419	0.651160379171954	-0.448803474213347
CASP8AP2	B	LPS	PC3_zscore	-0.00242536965978311	0.631305418194748	-0.513996748501466
CASP8AP2	B	IAV	PC3_zscore	-0.000987693654856098	0.671049518027818	-0.157384482958968
CASP8AP2	B	Tcruzi	PC3_zscore	-0.00147050192323397	0.669438495968294	-0.32117058772691
CASP8AP2	CD4T	NI	PC3_zscore	-0.00131981263051552	0.678553659889365	-0.287069994577206
CASP8AP2	CD4T	LPS	PC3_zscore	-0.00199015923248458	0.6448682000463	-0.490330235656281
CASP8AP2	CD4T	IAV	PC3_zscore	-0.00619367865842731	0.328637020849614	-0.853772655420944
CASP8AP2	CD4T	Tcruzi	PC3_zscore	-0.00178816439533263	0.655691531535346	-0.432682985376923
BACH2	NK	NI	PC3_zscore	0.0646244978969199	0.00635779807565854	2.39330448084861
BACH2	NK	LPS	PC3_zscore	0.112367237038893	8.93426900376175e-07	4.00022439187064
BACH2	NK	IAV	PC3_zscore	0.102616352526311	2.34624362081211e-06	3.96738731489388
BACH2	NK	Tcruzi	PC3_zscore	0.0565073139997708	0.020397510588613	2.00497832170826
BACH2	CD8T	NI	PC3_zscore	0.0615832031057931	0.00614362592521104	2.48345253746995
BACH2	CD8T	LPS	PC3_zscore	0.0746968563197483	0.00289428218533149	2.62657080224773
BACH2	CD8T	IAV	PC3_zscore	0.0426388209419141	0.0834092345601994	1.36059117528846
BACH2	CD8T	Tcruzi	PC3_zscore	0.0523627633424884	0.0238743801741604	1.97650060163565
BACH2	monocyte	NI	PC3_zscore	-0.0213362742455959	0.371215334727361	-0.457777412627013
BACH2	monocyte	LPS	PC3_zscore	0.00822120034479631	0.394074842484776	0.200995117831773
BACH2	monocyte	IAV	PC3_zscore	0.000634617332765517	0.452591355365398	0.0142284379670169
BACH2	monocyte	Tcruzi	PC3_zscore	0.0299414082755452	0.212442577680947	0.810961837905274
BACH2	B	NI	PC3_zscore	0.046153165631852	0.00473195719378683	2.63921455404607
BACH2	B	LPS	PC3_zscore	0.0282783758975449	0.0678399298875272	1.51110019261988
BACH2	B	IAV	PC3_zscore	-0.019411155787398	0.193823082638033	-0.872359276629194
BACH2	B	Tcruzi	PC3_zscore	0.0502995667875331	0.00713421966827529	2.49609756478476
BACH2	CD4T	NI	PC3_zscore	0.0507253279942093	0.00083425637181936	3.16881736580291
BACH2	CD4T	LPS	PC3_zscore	0.0557436783495753	0.000262028203380844	3.4851575579634
BACH2	CD4T	IAV	PC3_zscore	0.053960881186598	0.00034650259129907	3.39666906556495
BACH2	CD4T	Tcruzi	PC3_zscore	0.0486148282547223	0.00263758445351967	2.81440339295654
MAP3K7	NK	NI	PC3_zscore	0.00196271798796913	0.471705507315519	0.245808374919414
MAP3K7	NK	LPS	PC3_zscore	-0.00230033883049991	0.54565772387161	-0.251596018286199
MAP3K7	NK	IAV	PC3_zscore	0.000626970744903455	0.511913692399794	0.0682593417344692
MAP3K7	NK	Tcruzi	PC3_zscore	-0.00100539163393235	0.587217772598538	-0.115532309349623
MAP3K7	CD8T	NI	PC3_zscore	0.00330035512608031	0.406622288124158	0.447261558428764
MAP3K7	CD8T	LPS	PC3_zscore	-0.00197264624246464	0.559917284910963	-0.21959884745952
MAP3K7	CD8T	IAV	PC3_zscore	0.00583954008906705	0.334614322755189	0.666208525708637
MAP3K7	CD8T	Tcruzi	PC3_zscore	0.0039640550527608	0.386014698608335	0.508154978761956
MAP3K7	monocyte	NI	PC3_zscore	0.00253404741415531	0.423067544732706	0.427275660330702
MAP3K7	monocyte	LPS	PC3_zscore	0.002413935761971	0.429335981051943	0.395552837848503
MAP3K7	monocyte	IAV	PC3_zscore	0.00617154031868082	0.266637763724481	0.823983710276149
MAP3K7	monocyte	Tcruzi	PC3_zscore	0.00206475045201705	0.451226215694758	0.336647915003234
MAP3K7	B	NI	PC3_zscore	0.0030622469688843	0.412531174289045	0.442286761970145
MAP3K7	B	LPS	PC3_zscore	0.000179097380732754	0.547647477622608	0.0246800634921039
MAP3K7	B	IAV	PC3_zscore	-0.000819069358834101	0.587739229645549	-0.104126534600208
MAP3K7	B	Tcruzi	PC3_zscore	0.00164087673498973	0.479368535229851	0.226831916331785
MAP3K7	CD4T	NI	PC3_zscore	0.00913105091848586	0.220171797517702	1.14174117055091
MAP3K7	CD4T	LPS	PC3_zscore	-0.00493613084319541	0.425644472221273	-0.554387841958781
MAP3K7	CD4T	IAV	PC3_zscore	0.00429512765923769	0.284753191720972	0.707933163587602
MAP3K7	CD4T	Tcruzi	PC3_zscore	0.00587620796580089	0.29137598130735	0.852554840461353
MANEA	NK	NI	PC3_zscore	-0.0143625959203398	0.128009852921167	-1.5142593554737
MANEA	NK	LPS	PC3_zscore	-0.0140510305382806	0.134109674635205	-1.43167026143393
MANEA	NK	IAV	PC3_zscore	-0.0140624112355132	0.125724511975137	-1.36720768768078
MANEA	NK	Tcruzi	PC3_zscore	-0.0142886083817186	0.129541103737041	-1.49849660458123
MANEA	CD8T	NI	PC3_zscore	-0.014580715670483	0.119491260301301	-1.60400619449113
MANEA	CD8T	LPS	PC3_zscore	-0.0145280585474786	0.120653295994584	-1.59472960319886
MANEA	CD8T	IAV	PC3_zscore	-0.0146011296260257	0.119510313544531	-1.59859526991112
MANEA	CD8T	Tcruzi	PC3_zscore	-0.0144741843300907	0.121839245321711	-1.5853150817593
MANEA	monocyte	NI	PC3_zscore	-0.0145117781086904	0.120414483025771	-1.59773697756379
MANEA	monocyte	LPS	PC3_zscore	-0.0142537000874095	0.124930407840019	-1.50035365540088
MANEA	monocyte	IAV	PC3_zscore	-0.0157240398108016	0.087441280124935	-1.55733859324901
MANEA	monocyte	Tcruzi	PC3_zscore	-0.0144401459079062	0.122616252367773	-1.58334615591465
MANEA	B	NI	PC3_zscore	-0.0144877670751749	0.12294329582043	-1.57246706771065
MANEA	B	LPS	PC3_zscore	-0.0145270478030539	0.122038539520767	-1.5765836628171
MANEA	B	IAV	PC3_zscore	-0.0142376291314612	0.128765556595742	-1.50575634169116
MANEA	B	Tcruzi	PC3_zscore	-0.0144203066736758	0.124729901058655	-1.55987459287123
MANEA	CD4T	NI	PC3_zscore	-0.014530382868427	0.119507923555048	-1.61015028223455
MANEA	CD4T	LPS	PC3_zscore	-0.0146168180743147	0.117843465842799	-1.62006219079545
MANEA	CD4T	IAV	PC3_zscore	-0.0145114522832223	0.0990963025823473	-1.57782874928262
MANEA	CD4T	Tcruzi	PC3_zscore	-0.0146444230396863	0.11793835996432	-1.61613294833995
UFL1	NK	NI	PC3_zscore	0.00450057051432344	0.300415056509443	0.645138331934963
UFL1	NK	LPS	PC3_zscore	0.00231844223714135	0.378463924814489	0.252710763598568
UFL1	NK	IAV	PC3_zscore	0.00246783479855934	0.363121488648195	0.267078724682162
UFL1	NK	Tcruzi	PC3_zscore	0.00356319045092456	0.338006774584778	0.455138834762622
UFL1	CD8T	NI	PC3_zscore	0.00828821367889943	0.165417731824062	1.25996069467532
UFL1	CD8T	LPS	PC3_zscore	0.00527856617409208	0.2587503752813	0.851745329346529
UFL1	CD8T	IAV	PC3_zscore	0.00821712294943439	0.173240784649067	1.18112470403055
UFL1	CD8T	Tcruzi	PC3_zscore	0.00772006594244035	0.17685548814909	1.22178113516633
UFL1	monocyte	NI	PC3_zscore	0.00368396222358725	0.339477851188684	0.516763768771083
UFL1	monocyte	LPS	PC3_zscore	0.00497121101638161	0.270221053343049	0.819604137864803
UFL1	monocyte	IAV	PC3_zscore	0.00633677473144981	0.206361016492885	1.05065789086814
UFL1	monocyte	Tcruzi	PC3_zscore	0.0071894104702834	0.181697334004941	1.24489075171627
UFL1	B	NI	PC3_zscore	0.00576799610995202	0.234790003621078	1.00205559658185
UFL1	B	LPS	PC3_zscore	0.00528256213934782	0.258512048070701	0.888321560802757
UFL1	B	IAV	PC3_zscore	0.00587922924609769	0.233111222520735	0.982676898855496
UFL1	B	Tcruzi	PC3_zscore	0.00426310582633359	0.30977359603748	0.63014223878192
UFL1	CD4T	NI	PC3_zscore	0.00697071937328909	0.173479049738475	1.36104972930104
UFL1	CD4T	LPS	PC3_zscore	0.00335082769883333	0.367820494813416	0.468754116895225
UFL1	CD4T	IAV	PC3_zscore	0.00754465331189329	0.0926379198167992	1.5260818238227
UFL1	CD4T	Tcruzi	PC3_zscore	0.00666335354524784	0.187721282540354	1.27284088922577
NDUFAF4	NK	NI	PC3_zscore	-0.00114388558572658	0.74855708574364	-0.25789771230686
NDUFAF4	NK	LPS	PC3_zscore	-0.00142728934365128	0.739976064050895	-0.301967262140453
NDUFAF4	NK	IAV	PC3_zscore	-0.00144567602052723	0.71519865088226	-0.221769127930607
NDUFAF4	NK	Tcruzi	PC3_zscore	-0.00127255811193928	0.744564662453884	-0.279841983820612
NDUFAF4	CD8T	NI	PC3_zscore	-0.000826309643372779	0.761415363243685	-0.18733682817021
NDUFAF4	CD8T	LPS	PC3_zscore	-0.000576513823226436	0.769206631576151	-0.121131309668504
NDUFAF4	CD8T	IAV	PC3_zscore	-0.000437870608926694	0.771265149799769	-0.0843028228164324
NDUFAF4	CD8T	Tcruzi	PC3_zscore	-0.00117352976935066	0.749215913369179	-0.259794314453748
NDUFAF4	monocyte	NI	PC3_zscore	-0.000988592611017801	0.75539256571511	-0.227266396379585
NDUFAF4	monocyte	LPS	PC3_zscore	-0.00194190831009757	0.719335405240634	-0.288806553833565
NDUFAF4	monocyte	IAV	PC3_zscore	-0.0179685543007326	0.390372990361034	-0.701789109183501
NDUFAF4	monocyte	Tcruzi	PC3_zscore	-0.00112683597837124	0.75090365596453	-0.255543521820636
NDUFAF4	B	NI	PC3_zscore	-0.00112495594471844	0.749416129956349	-0.267967185953708
NDUFAF4	B	LPS	PC3_zscore	-0.00117432529144264	0.747343469581758	-0.278042964022667
NDUFAF4	B	IAV	PC3_zscore	-0.000964848642582158	0.75311275876434	-0.220208528236145
NDUFAF4	B	Tcruzi	PC3_zscore	-0.0015269394447675	0.73585836914472	-0.319376122601566
NDUFAF4	CD4T	NI	PC3_zscore	-0.000528106149947438	0.773947675937029	-0.116686774783083
NDUFAF4	CD4T	LPS	PC3_zscore	-0.000851799128270354	0.761538031421076	-0.209465060407494
NDUFAF4	CD4T	IAV	PC3_zscore	0.000750810569044211	0.725620403766125	0.114545363400553
NDUFAF4	CD4T	Tcruzi	PC3_zscore	-0.000618618313238299	0.769992122210574	-0.13908200248422
MMS22L	NK	NI	PC3_zscore	-0.00113358209831819	0.830101183029577	-0.210753610758425
MMS22L	NK	LPS	PC3_zscore	-0.00148951302643499	0.823498685175116	-0.243764820197576
MMS22L	NK	IAV	PC3_zscore	-0.0390233579929963	0.205913153786475	-1.1765987981992
MMS22L	NK	Tcruzi	PC3_zscore	-0.00121635680406729	0.828534808700249	-0.218425532348357
MMS22L	CD8T	NI	PC3_zscore	0.000793483022210117	0.85733166162749	0.136894964618369
MMS22L	CD8T	LPS	PC3_zscore	0.000776822193773857	0.858778459039521	0.131464396407107
MMS22L	CD8T	IAV	PC3_zscore	0.000803594532964696	0.859790119884032	0.129780661853177
MMS22L	CD8T	Tcruzi	PC3_zscore	0.000137227006635442	0.872344110877696	0.0268063758744493
MMS22L	monocyte	NI	PC3_zscore	-0.00073058456529792	0.843811035221011	-0.145420384712251
MMS22L	monocyte	LPS	PC3_zscore	0.000236067066356228	0.867447215955752	0.0430280738430186
MMS22L	monocyte	IAV	PC3_zscore	-0.000483014054315814	0.841486560367759	-0.0729593228151857
MMS22L	monocyte	Tcruzi	PC3_zscore	0.000285856373257159	0.868852830800256	0.0579878013262032
MMS22L	B	NI	PC3_zscore	-0.000279557621750281	0.857400942200851	-0.0656595098589858
MMS22L	B	LPS	PC3_zscore	-0.000179974480292487	0.86125829033263	-0.0418424253898784
MMS22L	B	IAV	PC3_zscore	-0.000569227793687409	0.845088369288525	-0.1243082763482
MMS22L	B	Tcruzi	PC3_zscore	-0.000433628260979322	0.851772058013867	-0.0990625662763514
MMS22L	CD4T	NI	PC3_zscore	3.34613500597406e-05	0.871143208108542	0.00778495194376953
MMS22L	CD4T	LPS	PC3_zscore	0.000179256977358017	0.870254841254774	0.0405287205205315
MMS22L	CD4T	IAV	PC3_zscore	0.000840780562797046	0.804889274042849	0.145062229088598
MMS22L	CD4T	Tcruzi	PC3_zscore	0.00119126796639673	0.848719994770749	0.184619190072148
FBXL4	NK	NI	PC3_zscore	2.54671358249219e-05	0.532177541894636	0.00248321815081282
FBXL4	NK	LPS	PC3_zscore	-0.00279379632380131	0.554216499800881	-0.232557544416106
FBXL4	NK	IAV	PC3_zscore	-0.00589760735897881	0.493894308070555	-0.40035930570201
FBXL4	NK	Tcruzi	PC3_zscore	-0.00327718263995398	0.542533800249401	-0.266574993543987
FBXL4	CD8T	NI	PC3_zscore	0.00880433739329031	0.229351773949216	1.00916250521963
FBXL4	CD8T	LPS	PC3_zscore	0.00972891652223441	0.221092002957046	1.0190668714617
FBXL4	CD8T	IAV	PC3_zscore	0.00319112161509815	0.396217722974819	0.31906311303138
FBXL4	CD8T	Tcruzi	PC3_zscore	0.0087797896606332	0.236648558084488	0.967693845215518
FBXL4	monocyte	NI	PC3_zscore	0.000408414858871482	0.525718680646478	0.0465277661077187
FBXL4	monocyte	LPS	PC3_zscore	0.00912081119540071	0.207236988610443	1.03103814427853
FBXL4	monocyte	IAV	PC3_zscore	0.00461337821075497	0.34190147757552	0.557295307239326
FBXL4	monocyte	Tcruzi	PC3_zscore	0.00806120011404255	0.23591525707784	0.983625684750104
FBXL4	B	NI	PC3_zscore	0.00256454599644321	0.435889619733367	0.320719886434983
FBXL4	B	LPS	PC3_zscore	0.00266048729286909	0.430897107601469	0.332803334362988
FBXL4	B	IAV	PC3_zscore	-0.000803781224978743	0.561407180225092	-0.0800455337866177
FBXL4	B	Tcruzi	PC3_zscore	0.00354487044937767	0.395078455229983	0.439135801441345
FBXL4	CD4T	NI	PC3_zscore	0.0114734279428441	0.182655198765319	1.24711024904151
FBXL4	CD4T	LPS	PC3_zscore	0.00856779850692421	0.207587712464547	1.14958558386347
FBXL4	CD4T	IAV	PC3_zscore	0.00158404488317605	0.43898207661841	0.198027459773045
FBXL4	CD4T	Tcruzi	PC3_zscore	0.0105075515572499	0.194118891792936	1.16949078600998
COQ3	NK	NI	PC3_zscore	-0.00592472560245772	0.482255249829895	-0.459729538026021
COQ3	NK	LPS	PC3_zscore	-0.00494554764847676	0.498932816467736	-0.367443634660849
COQ3	NK	IAV	PC3_zscore	-0.00532292202659429	0.468330543418945	-0.356661889400888
COQ3	NK	Tcruzi	PC3_zscore	-0.00404924528443298	0.513929457310518	-0.286156575575708
COQ3	CD8T	NI	PC3_zscore	-0.00717344582647184	0.44945482366736	-0.587342653837035
COQ3	CD8T	LPS	PC3_zscore	-0.00785928191382276	0.438857181117488	-0.618174341787198
COQ3	CD8T	IAV	PC3_zscore	-0.0073203815588095	0.448130871393676	-0.580121960976505
COQ3	CD8T	Tcruzi	PC3_zscore	-0.00755832780042908	0.443768668324193	-0.602213148057182
COQ3	monocyte	NI	PC3_zscore	-0.00875321724246157	0.423698026840662	-0.649043355694288
COQ3	monocyte	LPS	PC3_zscore	-0.00635772606516506	0.45948081268797	-0.51238893087973
COQ3	monocyte	IAV	PC3_zscore	-0.0111679997533205	0.359841510322413	-0.662365973528681
COQ3	monocyte	Tcruzi	PC3_zscore	-0.00570052698687448	0.480195850235926	-0.470893193598456
COQ3	B	NI	PC3_zscore	-0.00521861593237814	0.492740787961241	-0.422098910726808
COQ3	B	LPS	PC3_zscore	-0.00625736528251389	0.470652894303034	-0.521281754029084
COQ3	B	IAV	PC3_zscore	-0.00872068723712542	0.428347331393994	-0.593130902931856
COQ3	B	Tcruzi	PC3_zscore	-0.00587000729064888	0.478853530120073	-0.48364871174865
COQ3	CD4T	NI	PC3_zscore	-0.00814218419323582	0.428077000215156	-0.669691079660221
COQ3	CD4T	LPS	PC3_zscore	-0.00535963011598953	0.486705119972917	-0.455817017946109
COQ3	CD4T	IAV	PC3_zscore	-0.00491062172173159	0.426913442694446	-0.366004877063532
COQ3	CD4T	Tcruzi	PC3_zscore	-0.00757933126161848	0.439541889109915	-0.632237434340609
PNISR	NK	NI	PC3_zscore	0.000239223411417958	0.804364798266469	0.138556785820663
PNISR	NK	LPS	PC3_zscore	0.000214486845666335	0.80580037988191	0.126289918122212
PNISR	NK	IAV	PC3_zscore	-0.00228253989835879	0.688689161951339	-0.346087187258985
PNISR	NK	Tcruzi	PC3_zscore	0.000188021096790964	0.807234777192725	0.107584950770034
PNISR	CD8T	NI	PC3_zscore	0.000249761623699855	0.803883236224923	0.142226843334538
PNISR	CD8T	LPS	PC3_zscore	0.000241147046016176	0.804314731123943	0.138903128248174
PNISR	CD8T	IAV	PC3_zscore	0.000179039508457711	0.806673445653763	0.0971605606359594
PNISR	CD8T	Tcruzi	PC3_zscore	0.000215808758865197	0.805714275366463	0.126832873050571
PNISR	monocyte	NI	PC3_zscore	0.000189075063925053	0.806261343761484	0.107728874578297
PNISR	monocyte	LPS	PC3_zscore	0.000194049960223317	0.79776630567729	0.0947224335337519
PNISR	monocyte	IAV	PC3_zscore	-0.00356639342093941	0.647953503890877	-0.416437078827089
PNISR	monocyte	Tcruzi	PC3_zscore	0.000227148367882274	0.804947101753153	0.133429284644786
PNISR	B	NI	PC3_zscore	0.000214294716991849	0.805817594903233	0.126846714143718
PNISR	B	LPS	PC3_zscore	0.000234878937553979	0.804520784183684	0.137389846415166
PNISR	B	IAV	PC3_zscore	0.000224597944853617	0.802971305277071	0.124134043009436
PNISR	B	Tcruzi	PC3_zscore	0.000221427240222265	0.805360999284887	0.130453690969424
PNISR	CD4T	NI	PC3_zscore	0.00024964254005074	0.803603971667879	0.143962063945721
PNISR	CD4T	LPS	PC3_zscore	0.000225572984681007	0.804934102178649	0.134494583632284
PNISR	CD4T	IAV	PC3_zscore	0.000397613771881504	0.70075306916667	0.139569386647976
PNISR	CD4T	Tcruzi	PC3_zscore	0.00023362077245639	0.804463865082319	0.137793406425664
USP45	NK	NI	PC3_zscore	-0.0148803988472358	0.190912713313199	-1.24378250200826
USP45	NK	LPS	PC3_zscore	-0.0166217152831904	0.165401094856923	-1.42090809970794
USP45	NK	IAV	PC3_zscore	-0.0162206965235184	0.169344862506109	-1.37414872547704
USP45	NK	Tcruzi	PC3_zscore	-0.0150965290432578	0.187373044709551	-1.26804992437594
USP45	CD8T	NI	PC3_zscore	-0.0158580835055016	0.16155703893508	-1.54046036262376
USP45	CD8T	LPS	PC3_zscore	-0.0174368305159757	0.14319889629053	-1.6228823184739
USP45	CD8T	IAV	PC3_zscore	-0.016550858716294	0.153925343525556	-1.56698466604649
USP45	CD8T	Tcruzi	PC3_zscore	-0.0140824976146305	0.204400918245238	-1.17171290024269
USP45	monocyte	NI	PC3_zscore	-0.0158592882762443	0.163562807548834	-1.5189718067146
USP45	monocyte	LPS	PC3_zscore	-0.016693185634384	0.151177052860195	-1.58674993217172
USP45	monocyte	IAV	PC3_zscore	-0.0152908733315666	0.177764576543457	-1.3781742019895
USP45	monocyte	Tcruzi	PC3_zscore	-0.0161184900808708	0.159607668537119	-1.54062657783941
USP45	B	NI	PC3_zscore	-0.0162583549223878	0.157278245076669	-1.57004782584379
USP45	B	LPS	PC3_zscore	-0.0156340384422706	0.169711898129073	-1.48105591639087
USP45	B	IAV	PC3_zscore	-0.0153004296075625	0.178556206210219	-1.40668620437253
USP45	B	Tcruzi	PC3_zscore	-0.0138324177755967	0.213024056907142	-1.10938404872587
USP45	CD4T	NI	PC3_zscore	-0.0171160279568266	0.139905854283796	-1.72174554803243
USP45	CD4T	LPS	PC3_zscore	-0.0163894739094881	0.147467007965006	-1.67139117329906
USP45	CD4T	IAV	PC3_zscore	-0.0224995482468617	0.00727196610278147	-2.18940935209262
USP45	CD4T	Tcruzi	PC3_zscore	-0.0177485068967183	0.138076025107799	-1.68854317082097
CCNC	NK	NI	PC3_zscore	0.00146211000670015	0.632620046238271	0.417343036695527
CCNC	NK	LPS	PC3_zscore	0.0012949512763684	0.638998454060955	0.346335388995492
CCNC	NK	IAV	PC3_zscore	0.00430008525657811	0.502712616826135	0.445622579724293
CCNC	NK	Tcruzi	PC3_zscore	0.00139734010552989	0.635317260043953	0.393051941670397
CCNC	CD8T	NI	PC3_zscore	0.00151181697129452	0.630259780454153	0.435461106850685
CCNC	CD8T	LPS	PC3_zscore	0.00168464518053319	0.624870001311281	0.446566812590536
CCNC	CD8T	IAV	PC3_zscore	0.00147908681774374	0.631495674044746	0.414997852491784
CCNC	CD8T	Tcruzi	PC3_zscore	0.00147882908638782	0.631784377458179	0.424068351551829
CCNC	monocyte	NI	PC3_zscore	0.00147878816772163	0.630754807925467	0.434287102101969
CCNC	monocyte	LPS	PC3_zscore	0.00147262400846929	0.624000882178931	0.406855161597681
CCNC	monocyte	IAV	PC3_zscore	-0.000354290909185619	0.627302548491264	-0.0469672433843345
CCNC	monocyte	Tcruzi	PC3_zscore	0.00153750627963312	0.62836357308624	0.450326895851973
CCNC	B	NI	PC3_zscore	0.00148536688550407	0.631250844184955	0.435372624618056
CCNC	B	LPS	PC3_zscore	0.00141142957700621	0.635126736317758	0.409931605473273
CCNC	B	IAV	PC3_zscore	0.002421686613502	0.597350409383259	0.390631128829508
CCNC	B	Tcruzi	PC3_zscore	0.00147408313998868	0.631879637407889	0.430265744802034
CCNC	CD4T	NI	PC3_zscore	0.00144273545333684	0.633524893767546	0.428097175776555
CCNC	CD4T	LPS	PC3_zscore	0.0015164072095004	0.629029750523451	0.450702096319683
CCNC	CD4T	IAV	PC3_zscore	0.00145771471276013	0.544958401840758	0.327225850154355
CCNC	CD4T	Tcruzi	PC3_zscore	0.00142660824773413	0.634374966290959	0.41844331628629
ASCC3	NK	NI	PC3_zscore	-0.00409629861280106	0.673975670773975	-0.449263923473307
ASCC3	NK	LPS	PC3_zscore	-0.00238971322082321	0.698815498870426	-0.385665063815571
ASCC3	NK	IAV	PC3_zscore	0.000501090723276728	0.782069485559647	0.0850578267483575
ASCC3	NK	Tcruzi	PC3_zscore	-0.001845034820233	0.718249120443811	-0.31392404027434
ASCC3	CD8T	NI	PC3_zscore	-0.000376999872647322	0.772928100696606	-0.0869958605122905
ASCC3	CD8T	LPS	PC3_zscore	-0.0012044421894375	0.736645081775702	-0.250405616198342
ASCC3	CD8T	IAV	PC3_zscore	-0.000703264244565843	0.759441389580221	-0.143170081127888
ASCC3	CD8T	Tcruzi	PC3_zscore	-7.86096639405913e-05	0.7859423651019	-0.017146839516313
ASCC3	monocyte	NI	PC3_zscore	-0.00027757661246404	0.775529835397699	-0.0590310723706356
ASCC3	monocyte	LPS	PC3_zscore	0.00244167722944848	0.730169802708806	0.306534614392723
ASCC3	monocyte	IAV	PC3_zscore	0.00171344211823657	0.748223777544372	0.234692636584191
ASCC3	monocyte	Tcruzi	PC3_zscore	-0.00127251180002738	0.735899239356876	-0.246327154529726
ASCC3	B	NI	PC3_zscore	-0.00242358776398099	0.693925002705886	-0.400289817449682
ASCC3	B	LPS	PC3_zscore	0.00025766499297978	0.800980435062639	0.0564942268002365
ASCC3	B	IAV	PC3_zscore	0.000355138057115077	0.800397868261334	0.0734094177084955
ASCC3	B	Tcruzi	PC3_zscore	0.000385265915855423	0.804023827510302	0.0786562309026308
ASCC3	CD4T	NI	PC3_zscore	-0.0023450078428731	0.689529552735322	-0.422770110741966
ASCC3	CD4T	LPS	PC3_zscore	0.000191204273095746	0.802352533005835	0.047062554167381
ASCC3	CD4T	IAV	PC3_zscore	0.00872508634736314	0.29062370726673	0.913262118810629
ASCC3	CD4T	Tcruzi	PC3_zscore	-0.000164823957787447	0.782531455963559	-0.0383290631720346
HACE1	NK	NI	PC3_zscore	0.000407885543558121	0.730120570308111	0.0685279882905958
HACE1	NK	LPS	PC3_zscore	0.000776430656956094	0.719041562484165	0.127538519617349
HACE1	NK	IAV	PC3_zscore	-0.00116281315745526	0.705893897098513	-0.109592784464329
HACE1	NK	Tcruzi	PC3_zscore	0.000856214234678739	0.716711085488662	0.140000785883426
HACE1	CD8T	NI	PC3_zscore	0.000993852562720318	0.712076491224964	0.162947402383824
HACE1	CD8T	LPS	PC3_zscore	0.000272972241697514	0.734786587211145	0.0456567016557534
HACE1	CD8T	IAV	PC3_zscore	-0.000374039618572712	0.747724387998402	-0.0510727168641981
HACE1	CD8T	Tcruzi	PC3_zscore	0.000154181019382009	0.738419606370621	0.025478091284498
HACE1	monocyte	NI	PC3_zscore	0.00103142690322173	0.70908268709832	0.168372782180796
HACE1	monocyte	LPS	PC3_zscore	0.00157847514489775	0.686743284270831	0.199146803855544
HACE1	monocyte	IAV	PC3_zscore	0.00117436821973767	0.680724841144805	0.131249744085812
HACE1	monocyte	Tcruzi	PC3_zscore	0.000464003317982269	0.729502105675454	0.0814682157367663
HACE1	B	NI	PC3_zscore	0.000444220625337907	0.72928513170601	0.0789555742113778
HACE1	B	LPS	PC3_zscore	0.000161535265847683	0.739580952002021	0.0279571528874858
HACE1	B	IAV	PC3_zscore	0.000118088646212931	0.734029542754466	0.0184813304126348
HACE1	B	Tcruzi	PC3_zscore	0.000309835924141699	0.734191053193078	0.0541286484075074
HACE1	CD4T	NI	PC3_zscore	-8.46816641604385e-05	0.749833686882356	-0.0145437523456569
HACE1	CD4T	LPS	PC3_zscore	0.000483372707013203	0.728029662200555	0.0881054099448022
HACE1	CD4T	IAV	PC3_zscore	0.00364197377454165	0.490363047701793	0.396675205261832
HACE1	CD4T	Tcruzi	PC3_zscore	0.000516356169986207	0.726854526893887	0.0919666467090998
PREP	NK	NI	PC3_zscore	-0.000454649252934913	0.828777214041649	-0.153627571569343
PREP	NK	LPS	PC3_zscore	-0.000405680804501022	0.830682380785349	-0.140286043855401
PREP	NK	IAV	PC3_zscore	-0.00241366789342725	0.741025897714498	-0.290271870057286
PREP	NK	Tcruzi	PC3_zscore	-0.000353811475432442	0.832741129903022	-0.124805690162553
PREP	CD8T	NI	PC3_zscore	-0.000257699298178296	0.837060873479858	-0.0908779895294701
PREP	CD8T	LPS	PC3_zscore	-0.000273641515599807	0.836282797763481	-0.0960183443786229
PREP	CD8T	IAV	PC3_zscore	-0.000401150751372586	0.831320590694382	-0.129607942622041
PREP	CD8T	Tcruzi	PC3_zscore	-0.000356809719396973	0.832745555218336	-0.125592060614721
PREP	monocyte	NI	PC3_zscore	-0.000363232199958077	0.831416867653609	-0.132180397325395
PREP	monocyte	LPS	PC3_zscore	-0.000219444189732291	0.832144894734967	-0.0706951708525997
PREP	monocyte	IAV	PC3_zscore	-2.18831126693695e-05	0.824694218888277	-0.00535922144439522
PREP	monocyte	Tcruzi	PC3_zscore	-0.000234810828062105	0.838533573432313	-0.0841936920779593
PREP	B	NI	PC3_zscore	-0.000299260029219587	0.835247535042904	-0.108424020148386
PREP	B	LPS	PC3_zscore	-0.000325455031162347	0.833967659288833	-0.118152953573866
PREP	B	IAV	PC3_zscore	-0.000412199675219786	0.828607935079041	-0.12868069838979
PREP	B	Tcruzi	PC3_zscore	-0.000323055056562264	0.834093936214678	-0.116771440754007
PREP	CD4T	NI	PC3_zscore	-0.000259514879752848	0.837583000144969	-0.0951432021754154
PREP	CD4T	LPS	PC3_zscore	-0.000306439660135553	0.835014457504612	-0.114043099432126
PREP	CD4T	IAV	PC3_zscore	0.00732803063966074	0.363881282983486	0.752492578391449
PREP	CD4T	Tcruzi	PC3_zscore	-0.000332034869356207	0.833632202765287	-0.121531682041537
ATG5	NK	NI	PC3_zscore	-0.00348986846720903	0.518106575462745	-0.750837935299122
ATG5	NK	LPS	PC3_zscore	-0.00352922003885846	0.516389547943738	-0.765357478469516
ATG5	NK	IAV	PC3_zscore	-0.00320596668434879	0.516508694598637	-0.58289302918085
ATG5	NK	Tcruzi	PC3_zscore	-0.00353734117672233	0.516052221931801	-0.767035881192635
ATG5	CD8T	NI	PC3_zscore	-0.00373265085782298	0.508530482789235	-0.801037142603288
ATG5	CD8T	LPS	PC3_zscore	-0.00365819016719149	0.510592980454339	-0.79934375236353
ATG5	CD8T	IAV	PC3_zscore	-0.00373963353245253	0.508702067046351	-0.794352960832892
ATG5	CD8T	Tcruzi	PC3_zscore	-0.00370713242045274	0.509221200023243	-0.800525453469091
ATG5	monocyte	NI	PC3_zscore	-0.00351096244069508	0.517182470657102	-0.770589885077206
ATG5	monocyte	LPS	PC3_zscore	-0.00358041645483936	0.511706724066375	-0.790226277270535
ATG5	monocyte	IAV	PC3_zscore	-0.0149420946946865	0.0936682693968155	-1.20763888772076
ATG5	monocyte	Tcruzi	PC3_zscore	-0.00361396352847937	0.51144783342743	-0.80206550133027
ATG5	B	NI	PC3_zscore	-0.00352195788283617	0.516686918203218	-0.771454212304219
ATG5	B	LPS	PC3_zscore	-0.00350832587694007	0.517416813238984	-0.766080320108124
ATG5	B	IAV	PC3_zscore	-0.00345788159878831	0.518848165819361	-0.73757105483786
ATG5	B	Tcruzi	PC3_zscore	-0.00352917641680179	0.516277812346883	-0.772874402684486
ATG5	CD4T	NI	PC3_zscore	-0.00361427720439474	0.511208826033786	-0.803912149751934
ATG5	CD4T	LPS	PC3_zscore	-0.00366468141659385	0.509069677626002	-0.810934448427461
ATG5	CD4T	IAV	PC3_zscore	-0.00333949728819525	0.503599758380239	-0.672761897982131
ATG5	CD4T	Tcruzi	PC3_zscore	-0.00365123310749842	0.509955512630455	-0.806924413861655
PRDM1	NK	NI	PC3_zscore	-0.0223535419245992	0.0259660058097695	-2.21939958441336
PRDM1	NK	LPS	PC3_zscore	-0.0219783817581944	0.0278851939558928	-2.25500923008892
PRDM1	NK	IAV	PC3_zscore	-0.0224318675022074	0.0217661778151943	-2.26595495260869
PRDM1	NK	Tcruzi	PC3_zscore	-0.023182085011471	0.0237065428140112	-2.020896143814
PRDM1	CD8T	NI	PC3_zscore	-0.0231168660269471	0.0240421299627032	-2.0016657783675
PRDM1	CD8T	LPS	PC3_zscore	-0.0225386361994696	0.0258661828069625	-2.14025150530756
PRDM1	CD8T	IAV	PC3_zscore	-0.0222743220113569	0.0274384222573864	-2.16716887729911
PRDM1	CD8T	Tcruzi	PC3_zscore	-0.0228180053645542	0.0249492868113141	-2.0698145039235
PRDM1	monocyte	NI	PC3_zscore	-0.0219369614979752	0.0261278380437837	-2.32341687111638
PRDM1	monocyte	LPS	PC3_zscore	-0.0220119444622198	0.0246119512009493	-2.33911590590957
PRDM1	monocyte	IAV	PC3_zscore	-0.0215590798783926	0.0294158225115937	-2.25810189739074
PRDM1	monocyte	Tcruzi	PC3_zscore	-0.0219577652949235	0.0263943372872305	-2.31259702054184
PRDM1	B	NI	PC3_zscore	-0.0223291900034128	0.0277536135510351	-2.13949226864426
PRDM1	B	LPS	PC3_zscore	-0.021557196720683	0.0350743677555119	-2.08043964971783
PRDM1	B	IAV	PC3_zscore	-0.0213785771854279	0.036760971239187	-2.01406197736607
PRDM1	B	Tcruzi	PC3_zscore	-0.0218231492541267	0.0322380048165766	-2.11886414492581
PRDM1	CD4T	NI	PC3_zscore	-0.0216257134702963	0.0335603058488588	-2.13781170632562
PRDM1	CD4T	LPS	PC3_zscore	-0.0219991382146528	0.0282512276391975	-2.23749782889887
PRDM1	CD4T	IAV	PC3_zscore	-0.0215892633474911	0.0277577151216932	-2.12995166259014
PRDM1	CD4T	Tcruzi	PC3_zscore	-0.0220890219545097	0.0285900339136148	-2.1915802939552
CRYBG1	NK	NI	PC3_zscore	-0.00106178992181375	0.752840181288222	-0.113396047429087
CRYBG1	NK	LPS	PC3_zscore	0.00125199818544335	0.69704205594083	0.181050019075262
CRYBG1	NK	IAV	PC3_zscore	0.00268366689874536	0.641376494356006	0.302199804689508
CRYBG1	NK	Tcruzi	PC3_zscore	0.000156993163742873	0.725143040076874	0.0202457200448651
CRYBG1	CD8T	NI	PC3_zscore	-0.000450381622935167	0.755804352070765	-0.0659093312811386
CRYBG1	CD8T	LPS	PC3_zscore	0.00057220141795212	0.721164763928884	0.0934485009567953
CRYBG1	CD8T	IAV	PC3_zscore	-0.000345888196045733	0.746479766759033	-0.0474534801097624
CRYBG1	CD8T	Tcruzi	PC3_zscore	4.0053688191145e-05	0.739014280921791	0.00613944254169021
CRYBG1	monocyte	NI	PC3_zscore	0.00330909526988715	0.628762936275123	0.466259677300721
CRYBG1	monocyte	LPS	PC3_zscore	0.000387932639570522	0.724787541720956	0.0640420498170199
CRYBG1	monocyte	IAV	PC3_zscore	-1.03017485561171e-05	0.722170553214399	-0.00145793740446789
CRYBG1	monocyte	Tcruzi	PC3_zscore	-1.25628221252269e-05	0.743403075975157	-0.0019554396718027
CRYBG1	B	NI	PC3_zscore	0.00186659822222773	0.676485168100313	0.313119327033504
CRYBG1	B	LPS	PC3_zscore	0.00275243917610689	0.64882497468973	0.411140246890859
CRYBG1	B	IAV	PC3_zscore	0.00433282876452141	0.614099620022044	0.464470009861618
CRYBG1	B	Tcruzi	PC3_zscore	0.000989412138039922	0.708047318680376	0.162929098375844
CRYBG1	CD4T	NI	PC3_zscore	0.000171677536486398	0.740431918713705	0.0293150911592361
CRYBG1	CD4T	LPS	PC3_zscore	0.00237984284850396	0.654503690619236	0.40637579399423
CRYBG1	CD4T	IAV	PC3_zscore	0.0106354702952297	0.220903501429516	1.00641398972156
CRYBG1	CD4T	Tcruzi	PC3_zscore	0.000386538202574208	0.729934140207215	0.0644690116363879
RTN4IP1	NK	NI	PC3_zscore	0.0159227948726679	0.142190926163969	1.400005551328
RTN4IP1	NK	LPS	PC3_zscore	0.0165413029583096	0.134598515006244	1.42079655231786
RTN4IP1	NK	IAV	PC3_zscore	0.0158055708032096	0.135184745093634	1.30042535431013
RTN4IP1	NK	Tcruzi	PC3_zscore	0.0158311724039411	0.143768999975229	1.3857774789015
RTN4IP1	CD8T	NI	PC3_zscore	0.0157306611926663	0.143230514211275	1.40023610832045
RTN4IP1	CD8T	LPS	PC3_zscore	0.0160236331808591	0.137943385841911	1.44136445217213
RTN4IP1	CD8T	IAV	PC3_zscore	0.0167234207298813	0.129527451431161	1.45086493355229
RTN4IP1	CD8T	Tcruzi	PC3_zscore	0.0159969259115393	0.138521773383017	1.43601302170478
RTN4IP1	monocyte	NI	PC3_zscore	0.0159338585853106	0.138547595000845	1.44945082583366
RTN4IP1	monocyte	LPS	PC3_zscore	0.0162395563403905	0.131550809743223	1.4672114718711
RTN4IP1	monocyte	IAV	PC3_zscore	0.016385791721063	0.125001658823257	1.46001959617334
RTN4IP1	monocyte	Tcruzi	PC3_zscore	0.0154496531750625	0.149602213334457	1.35161028172422
RTN4IP1	B	NI	PC3_zscore	0.0162864276105297	0.13364075591822	1.47468150017555
RTN4IP1	B	LPS	PC3_zscore	0.0160606090786022	0.137458476479716	1.45764570043665
RTN4IP1	B	IAV	PC3_zscore	0.0160208717563222	0.137797528517142	1.44786492627321
RTN4IP1	B	Tcruzi	PC3_zscore	0.0162712243223996	0.134831402735769	1.46052777041784
RTN4IP1	CD4T	NI	PC3_zscore	0.0160969754952382	0.135127988454346	1.47824004014893
RTN4IP1	CD4T	LPS	PC3_zscore	0.0164345672674489	0.130484781165815	1.49546885093841
RTN4IP1	CD4T	IAV	PC3_zscore	0.0172425226055389	0.0772564855841834	1.60301624219644
RTN4IP1	CD4T	Tcruzi	PC3_zscore	0.0163220005327604	0.132370801432689	1.48473169467418
QRSL1	NK	NI	PC3_zscore	0.000816981285553993	0.786297444354649	0.0850741430483195
QRSL1	NK	LPS	PC3_zscore	-0.00085388735574016	0.794643526786753	-0.087234291598754
QRSL1	NK	IAV	PC3_zscore	0.00355544283203848	0.725651883552867	0.314939413815788
QRSL1	NK	Tcruzi	PC3_zscore	0.000281177594067666	0.799050465867487	0.0283212305166079
QRSL1	CD8T	NI	PC3_zscore	-0.00250491296111103	0.74531289955335	-0.271746881323481
QRSL1	CD8T	LPS	PC3_zscore	-0.000470562610962721	0.798719700698418	-0.0517572347279549
QRSL1	CD8T	IAV	PC3_zscore	-0.0034578547663759	0.735355386325884	-0.309051543182663
QRSL1	CD8T	Tcruzi	PC3_zscore	0.000955587572141384	0.785712800163799	0.105060117161529
QRSL1	monocyte	NI	PC3_zscore	-0.00652966229448347	0.670543111998134	-0.511081386197206
QRSL1	monocyte	LPS	PC3_zscore	-0.00136676400709848	0.774687944363971	-0.164004534723972
QRSL1	monocyte	IAV	PC3_zscore	0.00141357405987322	0.764610034230793	0.163341887985336
QRSL1	monocyte	Tcruzi	PC3_zscore	-0.00673992754796164	0.672237220780614	-0.50519230489892
QRSL1	B	NI	PC3_zscore	0.00528951241091991	0.668388992891643	0.511734090818128
QRSL1	B	LPS	PC3_zscore	0.000142561668650536	0.804581717600661	0.0203772509403614
QRSL1	B	IAV	PC3_zscore	-0.00654436467634345	0.659082057588821	-0.516424624910449
QRSL1	B	Tcruzi	PC3_zscore	0.0049808219174758	0.683850033653733	0.464324027437305
QRSL1	CD4T	NI	PC3_zscore	-0.000897961076210473	0.777013533655196	-0.138845711200765
QRSL1	CD4T	LPS	PC3_zscore	-0.00231066437030127	0.726760406319355	-0.331981756086375
QRSL1	CD4T	IAV	PC3_zscore	0.0240305985621899	0.050385413657538	1.93929024978737
QRSL1	CD4T	Tcruzi	PC3_zscore	0.00222021703449976	0.739102648476854	0.287549563437281
PDSS2	NK	NI	PC3_zscore	0.00170665959651829	0.626127729675893	0.314896347462108
PDSS2	NK	LPS	PC3_zscore	0.00151383792780704	0.631679396069	0.262918763079369
PDSS2	NK	IAV	PC3_zscore	0.00104517341538921	0.622206460396333	0.147159562157256
PDSS2	NK	Tcruzi	PC3_zscore	0.00173070751205652	0.624870165467195	0.319032442361762
PDSS2	CD8T	NI	PC3_zscore	0.00288725804701727	0.576442917624716	0.597017239587756
PDSS2	CD8T	LPS	PC3_zscore	0.00359999637458473	0.561391852209111	0.609878192899502
PDSS2	CD8T	IAV	PC3_zscore	0.00251189224073752	0.592053668883563	0.507138929208781
PDSS2	CD8T	Tcruzi	PC3_zscore	0.00306113027994479	0.572126177243764	0.603070608785771
PDSS2	monocyte	NI	PC3_zscore	0.00272460859327479	0.579255280006905	0.598782952930129
PDSS2	monocyte	LPS	PC3_zscore	0.00335978098814747	0.551068260307306	0.617846225127387
PDSS2	monocyte	IAV	PC3_zscore	0.00336607882312263	0.544256466270844	0.579200314857013
PDSS2	monocyte	Tcruzi	PC3_zscore	0.00193939570588312	0.619353478122602	0.396656178157035
PDSS2	B	NI	PC3_zscore	0.00230440384542247	0.601275315504965	0.50011265484639
PDSS2	B	LPS	PC3_zscore	0.00242369383435864	0.595172562609798	0.530506023398701
PDSS2	B	IAV	PC3_zscore	0.00196087210523454	0.616205900838561	0.393514749995704
PDSS2	B	Tcruzi	PC3_zscore	0.00235064828996818	0.599118365592239	0.506330218741513
PDSS2	CD4T	NI	PC3_zscore	0.0025043511303105	0.589243002818258	0.568389044770992
PDSS2	CD4T	LPS	PC3_zscore	0.00220906484365471	0.606583313563966	0.491928340919877
PDSS2	CD4T	IAV	PC3_zscore	0.00861220192656491	0.174013545092989	1.16070801404424
PDSS2	CD4T	Tcruzi	PC3_zscore	0.00312836587089163	0.566107485964327	0.637000619346488
SCML4	NK	NI	PC3_zscore	0.00429413435186818	0.366694100249531	0.166798763312551
SCML4	NK	LPS	PC3_zscore	0.0246008979092395	0.0727837753695878	1.57469741510431
SCML4	NK	IAV	PC3_zscore	0.029104768734164	0.0446175091011861	1.7627890324704
SCML4	NK	Tcruzi	PC3_zscore	0.0111911062785847	0.260998091636855	0.516824379665733
SCML4	CD8T	NI	PC3_zscore	0.0136969742567546	0.199935372312596	0.947741284601265
SCML4	CD8T	LPS	PC3_zscore	0.018721855134598	0.104316474877748	1.44975779349961
SCML4	CD8T	IAV	PC3_zscore	0.0286217007760111	0.0369549545908483	1.95795710047315
SCML4	CD8T	Tcruzi	PC3_zscore	0.0172585401061912	0.131732662507046	1.2722121998238
SCML4	monocyte	NI	PC3_zscore	0.0243518803195064	0.102518047358788	1.24107104632338
SCML4	monocyte	LPS	PC3_zscore	0.0138938855646066	0.221143516392694	0.62541298906473
SCML4	monocyte	IAV	PC3_zscore	0.0120020220285316	0.245568751851916	0.537437332685452
SCML4	monocyte	Tcruzi	PC3_zscore	0.0144566152670433	0.213945575360949	0.649250795351362
SCML4	B	NI	PC3_zscore	0.0172984825579675	0.175951631398074	0.888465702770023
SCML4	B	LPS	PC3_zscore	0.0265270868881047	0.0707686037823711	1.47589702086464
SCML4	B	IAV	PC3_zscore	0.0331586455084573	0.0416152555306911	1.55459605322053
SCML4	B	Tcruzi	PC3_zscore	0.0234283737618405	0.110107565772861	1.20175046231014
SCML4	CD4T	NI	PC3_zscore	0.0222998630493872	0.0654392359800181	1.73841177986933
SCML4	CD4T	LPS	PC3_zscore	0.0229325834068666	0.0593852596742815	1.79062938099943
SCML4	CD4T	IAV	PC3_zscore	0.0374952896380501	0.00416028365639434	1.9802040530419
SCML4	CD4T	Tcruzi	PC3_zscore	0.0253679220968322	0.0512525407053505	1.80881518442284
SEC63	NK	NI	PC3_zscore	0.000612381548988298	0.702555692842731	0.222972048372681
SEC63	NK	LPS	PC3_zscore	0.000563897567976867	0.704473805633902	0.198223981917725
SEC63	NK	IAV	PC3_zscore	0.00157600619715759	0.621272058456069	0.262922242469926
SEC63	NK	Tcruzi	PC3_zscore	0.000566585320336763	0.704385041685641	0.199647934988947
SEC63	CD8T	NI	PC3_zscore	0.000738136482012073	0.696759112645078	0.263487071835426
SEC63	CD8T	LPS	PC3_zscore	0.000747869183935408	0.696616911998238	0.263224593273641
SEC63	CD8T	IAV	PC3_zscore	0.000763508193056413	0.696008847646763	0.258243529533086
SEC63	CD8T	Tcruzi	PC3_zscore	0.00064790237955449	0.700806275952653	0.238473793664752
SEC63	monocyte	NI	PC3_zscore	0.000675675428794584	0.698271567878271	0.252687078412361
SEC63	monocyte	LPS	PC3_zscore	0.00086357244103992	0.678673016539282	0.275706534427564
SEC63	monocyte	IAV	PC3_zscore	0.00181006659315526	0.611015596334006	0.353413048112178
SEC63	monocyte	Tcruzi	PC3_zscore	0.000692412868020986	0.698124755181688	0.258389200241587
SEC63	B	NI	PC3_zscore	0.000673003590816715	0.699391886451562	0.251100008682353
SEC63	B	LPS	PC3_zscore	0.000620541846084923	0.702357362869322	0.23032371691227
SEC63	B	IAV	PC3_zscore	0.000340983365963442	0.702843739155283	0.0900584816009099
SEC63	B	Tcruzi	PC3_zscore	0.000628286680415922	0.701895639912579	0.233096027646955
SEC63	CD4T	NI	PC3_zscore	0.000695746695072602	0.697806581466237	0.260561901937226
SEC63	CD4T	LPS	PC3_zscore	0.000635382733190574	0.701636962922611	0.239867457095963
SEC63	CD4T	IAV	PC3_zscore	0.000240683540235096	0.607229771317492	0.0559418271648359
SEC63	CD4T	Tcruzi	PC3_zscore	0.000637549539233734	0.701430495377889	0.239109897983876
OSTM1	NK	NI	PC3_zscore	0.00481460002849691	0.539196752599366	0.503224187172015
OSTM1	NK	LPS	PC3_zscore	0.00304751179914325	0.581462590314495	0.365325662912306
OSTM1	NK	IAV	PC3_zscore	0.00644672967022801	0.473099959707858	0.569159646798546
OSTM1	NK	Tcruzi	PC3_zscore	0.00218876482414359	0.606918779903271	0.278247451633418
OSTM1	CD8T	NI	PC3_zscore	-0.00595345399337235	0.436831994053259	-0.694428607753252
OSTM1	CD8T	LPS	PC3_zscore	-0.00260472585837975	0.532887941810992	-0.374809808287569
OSTM1	CD8T	IAV	PC3_zscore	-0.00493455343119264	0.470261977655779	-0.581931469867238
OSTM1	CD8T	Tcruzi	PC3_zscore	-0.00338752951182293	0.505099778915622	-0.474232274390507
OSTM1	monocyte	NI	PC3_zscore	0.000937100673188839	0.642272141412036	0.155769541155222
OSTM1	monocyte	LPS	PC3_zscore	0.00197570931146772	0.588556775269715	0.29283045739831
OSTM1	monocyte	IAV	PC3_zscore	-0.000862677850930465	0.587154232639314	-0.146938629268002
OSTM1	monocyte	Tcruzi	PC3_zscore	0.00314308923946848	0.558161561515753	0.413539053751487
OSTM1	B	NI	PC3_zscore	-0.00331984452134113	0.508810058292097	-0.461987730991986
OSTM1	B	LPS	PC3_zscore	-0.000410835129972101	0.625938263062674	-0.0641903338494501
OSTM1	B	IAV	PC3_zscore	-0.000777213329849185	0.61224196616289	-0.113863016956589
OSTM1	B	Tcruzi	PC3_zscore	-0.00180462867595224	0.567589138199976	-0.270074800827795
OSTM1	CD4T	NI	PC3_zscore	-0.00587995744987539	0.422354405372297	-0.749945490041324
OSTM1	CD4T	LPS	PC3_zscore	-0.00745968975600544	0.409091593325389	-0.802230827046227
OSTM1	CD4T	IAV	PC3_zscore	-0.00607741916326683	0.287833664075826	-0.837292182134129
OSTM1	CD4T	Tcruzi	PC3_zscore	-0.00369816803772377	0.479251679148868	-0.567791358186029
SNX3	NK	NI	PC3_zscore	0.000816728871832801	0.914981936350043	0.236238515300598
SNX3	NK	LPS	PC3_zscore	0.00108095614318246	0.909233065400504	0.26313989034398
SNX3	NK	IAV	PC3_zscore	0.0378704798581852	0.00963908008409992	3.17989012345136
SNX3	NK	Tcruzi	PC3_zscore	0.000527548449059089	0.925275273408506	0.179782904711928
SNX3	CD8T	NI	PC3_zscore	-0.000622063377929477	0.922189991855861	-0.210471466124392
SNX3	CD8T	LPS	PC3_zscore	-0.000325070188746329	0.935476325918276	-0.127559138794134
SNX3	CD8T	IAV	PC3_zscore	-0.000616520236032531	0.92547987841796	-0.192583564369396
SNX3	CD8T	Tcruzi	PC3_zscore	-0.000310676173924005	0.93597948688639	-0.123764787158643
SNX3	monocyte	NI	PC3_zscore	-0.000407513818550576	0.928535381955888	-0.172987520787475
SNX3	monocyte	LPS	PC3_zscore	0.000172810442347492	0.939804607095869	0.0828416605500348
SNX3	monocyte	IAV	PC3_zscore	0.000101961703803474	0.943862633463618	0.0500545849347549
SNX3	monocyte	Tcruzi	PC3_zscore	-0.000635124179089669	0.920268172450345	-0.219829751261351
SNX3	B	NI	PC3_zscore	0.000143980724000652	0.941194801234768	0.0738979191770583
SNX3	B	LPS	PC3_zscore	0.000536240216181339	0.920027564055248	0.212006520773227
SNX3	B	IAV	PC3_zscore	0.00122875876948389	0.904975673156021	0.281471018493321
SNX3	B	Tcruzi	PC3_zscore	0.00071981836843542	0.914779779796272	0.236989570585869
SNX3	CD4T	NI	PC3_zscore	-0.000438692964130946	0.92242665483378	-0.205315413331542
SNX3	CD4T	LPS	PC3_zscore	-0.000648062203334615	0.914754843163619	-0.24604160570474
SNX3	CD4T	IAV	PC3_zscore	-0.000651014047580597	0.909227074509543	-0.252318282723954
SNX3	CD4T	Tcruzi	PC3_zscore	-0.00123094696756673	0.909086672460725	-0.284552900414884
AFG1L	NK	NI	PC3_zscore	0.000383726898032961	0.787652804470153	0.0461559053736502
AFG1L	NK	LPS	PC3_zscore	0.00184872954521982	0.755795568551571	0.215174215606945
AFG1L	NK	IAV	PC3_zscore	0.00107478670983883	0.759465683108704	0.112325747103994
AFG1L	NK	Tcruzi	PC3_zscore	0.000148336093466866	0.792335279785299	0.0173220540290928
AFG1L	CD8T	NI	PC3_zscore	0.00154707755493679	0.757612248522601	0.203209717189657
AFG1L	CD8T	LPS	PC3_zscore	0.00316265986160677	0.724798948720687	0.341770363802509
AFG1L	CD8T	IAV	PC3_zscore	0.000642649940414468	0.779524459161451	0.077089097827201
AFG1L	CD8T	Tcruzi	PC3_zscore	0.00064228793094191	0.780120338438817	0.0807478164422676
AFG1L	monocyte	NI	PC3_zscore	-0.00226414643356134	0.785233317243621	-0.219980540508172
AFG1L	monocyte	LPS	PC3_zscore	0.00297299007641102	0.714270933860688	0.358985990143393
AFG1L	monocyte	IAV	PC3_zscore	0.00260138623395587	0.720800784916478	0.310699092003659
AFG1L	monocyte	Tcruzi	PC3_zscore	0.00126139653070937	0.761910672753662	0.184392649702748
AFG1L	B	NI	PC3_zscore	0.00155528607893468	0.756862916864455	0.217560412400719
AFG1L	B	LPS	PC3_zscore	4.86380014947897e-05	0.799299567682309	0.00651396112889584
AFG1L	B	IAV	PC3_zscore	0.00155956975482853	0.758123685623641	0.207895590168522
AFG1L	B	Tcruzi	PC3_zscore	0.001306887708973	0.764295438133497	0.177965180552326
AFG1L	CD4T	NI	PC3_zscore	0.00155844002004766	0.753905781818097	0.23576593745326
AFG1L	CD4T	LPS	PC3_zscore	-0.000144978652060815	0.807624990689568	-0.0205798324748041
AFG1L	CD4T	IAV	PC3_zscore	0.0195406999468837	0.140198711841968	1.26850041633927
AFG1L	CD4T	Tcruzi	PC3_zscore	-2.29396925788185e-05	0.799910335296237	-0.00307098492882685
FOXO3	NK	NI	PC3_zscore	0.0188311164049249	0.145256931337454	1.23249986001373
FOXO3	NK	LPS	PC3_zscore	0.0178607316903495	0.16302727516579	1.1577100196054
FOXO3	NK	IAV	PC3_zscore	0.00503364083361216	0.38529530926147	0.315292971390334
FOXO3	NK	Tcruzi	PC3_zscore	0.0144676931635952	0.201961947048047	0.940327715996409
FOXO3	CD8T	NI	PC3_zscore	-0.0161359826160076	0.126532672813663	-1.32000057349674
FOXO3	CD8T	LPS	PC3_zscore	-0.0253685641468012	0.0790124896160085	-1.64656881371419
FOXO3	CD8T	IAV	PC3_zscore	-0.0213046188694808	0.107725575974988	-1.4051608591441
FOXO3	CD8T	Tcruzi	PC3_zscore	-0.0180570123555931	0.120098924328175	-1.33730357199118
FOXO3	monocyte	NI	PC3_zscore	0.00621492583549749	0.399768271812581	0.419919185824
FOXO3	monocyte	LPS	PC3_zscore	-0.0124200476702101	0.18227085031988	-1.00250259530806
FOXO3	monocyte	IAV	PC3_zscore	-0.0041508250772169	0.393815760814352	-0.324503032587843
FOXO3	monocyte	Tcruzi	PC3_zscore	0.00623724351077295	0.414406379099018	0.399805379802858
FOXO3	B	NI	PC3_zscore	0.00034863105476951	0.522017762689861	0.0249336608056773
FOXO3	B	LPS	PC3_zscore	-0.00362409373218155	0.437924762650946	-0.253607551932619
FOXO3	B	IAV	PC3_zscore	-0.0116563754871924	0.317039171345596	-0.615705357328169
FOXO3	B	Tcruzi	PC3_zscore	-0.00594875323741198	0.381199821222802	-0.401984558100425
FOXO3	CD4T	NI	PC3_zscore	-0.0227076401374808	0.068678319828666	-1.93543842605738
FOXO3	CD4T	LPS	PC3_zscore	-0.00949354865154402	0.19536496922589	-0.990930326395365
FOXO3	CD4T	IAV	PC3_zscore	-0.030378706921584	0.00308068079711177	-2.32995315163853
FOXO3	CD4T	Tcruzi	PC3_zscore	-0.00767351411006529	0.264220499201833	-0.72799113475596
ARMC2	NK	NI	PC3_zscore	-0.00242787618612638	0.55688046287637	-0.225258727719445
ARMC2	NK	LPS	PC3_zscore	-0.00241689239872719	0.55529574512493	-0.220212148654519
ARMC2	NK	IAV	PC3_zscore	-0.00314076618081312	0.520837245505542	-0.277933712770003
ARMC2	NK	Tcruzi	PC3_zscore	-0.00230531393094379	0.558067982368322	-0.208043024669055
ARMC2	CD8T	NI	PC3_zscore	-0.00626505726746799	0.446166282593001	-0.690683342659911
ARMC2	CD8T	LPS	PC3_zscore	-0.00560109990739134	0.4628696560829	-0.621240556023317
ARMC2	CD8T	IAV	PC3_zscore	-0.00700171276425465	0.436846908984349	-0.69977410476481
ARMC2	CD8T	Tcruzi	PC3_zscore	-0.00583462421066602	0.457370754850586	-0.644901109667666
ARMC2	monocyte	NI	PC3_zscore	-0.0053995704750653	0.465979211376967	-0.622280377960943
ARMC2	monocyte	LPS	PC3_zscore	-0.002609110547076	0.519726291788202	-0.217483036929173
ARMC2	monocyte	IAV	PC3_zscore	-0.00614511938980551	0.437408641533544	-0.568363969783574
ARMC2	monocyte	Tcruzi	PC3_zscore	-0.00609872683795873	0.45034182337054	-0.665451849577995
ARMC2	B	NI	PC3_zscore	-0.00537531113637735	0.473208858278374	-0.595391930208195
ARMC2	B	LPS	PC3_zscore	-0.00464015068023413	0.494367008791043	-0.519219294943113
ARMC2	B	IAV	PC3_zscore	-0.00380874866830299	0.518424297519128	-0.392682057226277
ARMC2	B	Tcruzi	PC3_zscore	-0.00409785290989554	0.510231341222291	-0.447567998024505
ARMC2	CD4T	NI	PC3_zscore	-0.00510333664541397	0.47174412946694	-0.619196713968851
ARMC2	CD4T	LPS	PC3_zscore	-0.00737275873302683	0.424319473707258	-0.749041492940083
ARMC2	CD4T	IAV	PC3_zscore	-0.0100116255500366	0.234158277218542	-0.953614470818158
ARMC2	CD4T	Tcruzi	PC3_zscore	-0.00540672015375867	0.465077341852592	-0.632857367147371
SESN1	NK	NI	PC3_zscore	0.0424807011392766	0.000735722020252012	2.70168629103331
SESN1	NK	LPS	PC3_zscore	0.0409302033158666	0.00106742758125423	2.7364425433127
SESN1	NK	IAV	PC3_zscore	0.0456971607840554	0.000562336909597783	3.11013271316266
SESN1	NK	Tcruzi	PC3_zscore	0.0306027329310946	0.0112630528213954	2.08436582320397
SESN1	CD8T	NI	PC3_zscore	-0.02757252541901	0.0123933997369635	-2.26540472258963
SESN1	CD8T	LPS	PC3_zscore	-0.0335647981235357	0.00641007095582447	-2.39114055722847
SESN1	CD8T	IAV	PC3_zscore	-0.0202967229598404	0.0918011110009247	-1.34107865428608
SESN1	CD8T	Tcruzi	PC3_zscore	-0.031389238225264	0.00889586150543598	-2.3091194168324
SESN1	monocyte	NI	PC3_zscore	-0.0108386738269551	0.152440232592818	-0.989870409140856
SESN1	monocyte	LPS	PC3_zscore	-0.00153301480459258	0.424869376958573	-0.127266208750504
SESN1	monocyte	IAV	PC3_zscore	-0.0016363558432688	0.4289035516498	-0.131625333642079
SESN1	monocyte	Tcruzi	PC3_zscore	-0.00334133269472048	0.362925190367515	-0.276130447190204
SESN1	B	NI	PC3_zscore	0.00291731600867107	0.414549997691042	0.225427489951883
SESN1	B	LPS	PC3_zscore	-0.00604946001557971	0.320337715334279	-0.460509364537214
SESN1	B	IAV	PC3_zscore	0.00856853059161599	0.251817627770729	0.627508241534646
SESN1	B	Tcruzi	PC3_zscore	0.00730575871508387	0.306464293796023	0.509662823912844
SESN1	CD4T	NI	PC3_zscore	-0.0239357724949155	0.0113527198240223	-2.19556886397084
SESN1	CD4T	LPS	PC3_zscore	-0.0209463834173678	0.0263987872563624	-1.87608771787858
SESN1	CD4T	IAV	PC3_zscore	-0.0335644964491276	0.000710893129629353	-2.69885850543985
SESN1	CD4T	Tcruzi	PC3_zscore	-0.0300036072736841	0.00562722769821444	-2.40055381663412
CEP57L1	NK	NI	PC3_zscore	4.99953783542784e-05	0.794137984362458	0.00892507441529481
CEP57L1	NK	LPS	PC3_zscore	-0.000146732367971108	0.794565966040917	-0.025451169746506
CEP57L1	NK	IAV	PC3_zscore	-0.00137632894909497	0.737906409708557	-0.138294706480251
CEP57L1	NK	Tcruzi	PC3_zscore	7.41547335314455e-05	0.793428231120299	0.0131700844398546
CEP57L1	CD8T	NI	PC3_zscore	0.000330240690663009	0.784442176683539	0.0588162895006781
CEP57L1	CD8T	LPS	PC3_zscore	5.78846800533242e-05	0.792742146950671	0.0102371965076777
CEP57L1	CD8T	IAV	PC3_zscore	0.000328626143576731	0.784979758606244	0.0561432207476381
CEP57L1	CD8T	Tcruzi	PC3_zscore	9.23959392767885e-05	0.791718156957381	0.0163959163228243
CEP57L1	monocyte	NI	PC3_zscore	-0.000226215195258762	0.789881197828721	-0.04149326764415
CEP57L1	monocyte	LPS	PC3_zscore	7.64197425822758e-05	0.784647429100429	0.0132560241674155
CEP57L1	monocyte	IAV	PC3_zscore	0.0114939402746995	0.490866415746164	0.569981839089772
CEP57L1	monocyte	Tcruzi	PC3_zscore	-0.000237140738091571	0.790356546990916	-0.0433735366338002
CEP57L1	B	NI	PC3_zscore	-0.000109249196958486	0.794988742311384	-0.0201331314810228
CEP57L1	B	LPS	PC3_zscore	7.28883961471278e-05	0.792884127248071	0.013628647674294
CEP57L1	B	IAV	PC3_zscore	-0.000622586361758637	0.781007833769293	-0.0840961927908501
CEP57L1	B	Tcruzi	PC3_zscore	0.000118523207593305	0.791272530369304	0.0220683701774049
CEP57L1	CD4T	NI	PC3_zscore	0.000319600872151787	0.783569450461969	0.0600609063040657
CEP57L1	CD4T	LPS	PC3_zscore	0.000327424500744078	0.783517640979561	0.0611042208957539
CEP57L1	CD4T	IAV	PC3_zscore	0.00151926594645603	0.653745319187329	0.189466764742267
CEP57L1	CD4T	Tcruzi	PC3_zscore	0.000272252230208417	0.785770682336085	0.0503072635221037
CD164	NK	NI	PC3_zscore	0.0284066749250436	0.0230376550833367	2.13497850253087
CD164	NK	LPS	PC3_zscore	0.0359753888325697	0.00180663910093006	2.45481333728407
CD164	NK	IAV	PC3_zscore	0.047847266718506	3.41594379407127e-05	2.11135747615264
CD164	NK	Tcruzi	PC3_zscore	0.0308316885754934	0.0155016703005936	2.17584014275043
CD164	CD8T	NI	PC3_zscore	0.0216335883761347	0.0805099571783699	1.56958752093005
CD164	CD8T	LPS	PC3_zscore	0.0220032971962373	0.0727527579933906	1.63801415228974
CD164	CD8T	IAV	PC3_zscore	0.0316698230865663	0.00849757295935012	2.39644261125785
CD164	CD8T	Tcruzi	PC3_zscore	0.0227494289249548	0.0703686947809124	1.64707640826101
CD164	monocyte	NI	PC3_zscore	0.0192440732728548	0.0959905530087258	1.46469999486158
CD164	monocyte	LPS	PC3_zscore	0.0141711321452397	0.207238053629996	0.87455277606434
CD164	monocyte	IAV	PC3_zscore	0.0292848681624023	0.00529494364610915	2.79162779706155
CD164	monocyte	Tcruzi	PC3_zscore	0.0261538840577261	0.0259561547887145	2.28106989208689
CD164	B	NI	PC3_zscore	0.0189282656667428	0.119018676852516	1.29352746726878
CD164	B	LPS	PC3_zscore	0.0301300903065192	0.00752846685798088	2.5758514616109
CD164	B	IAV	PC3_zscore	0.0375269522436207	0.00090248294906552	2.58263088943961
CD164	B	Tcruzi	PC3_zscore	0.0218907947157513	0.081535163639363	1.55986383352633
CD164	CD4T	NI	PC3_zscore	0.0213875173316024	0.0902550922310849	1.47951486697606
CD164	CD4T	LPS	PC3_zscore	0.0291570808637246	0.0171534755444969	2.2877423104321
CD164	CD4T	IAV	PC3_zscore	0.0365020938789119	0.00181512707960728	2.41330043304702
CD164	CD4T	Tcruzi	PC3_zscore	0.0277265633023428	0.0313342124191589	2.04374789684845
SMPD2	NK	NI	PC3_zscore	0.00456613822701942	0.514713094386525	0.526842186458064
SMPD2	NK	LPS	PC3_zscore	0.00393561449334339	0.529282387833237	0.428550392054056
SMPD2	NK	IAV	PC3_zscore	0.00472129360344854	0.482283308663447	0.406133138594491
SMPD2	NK	Tcruzi	PC3_zscore	0.00432564647752098	0.520712303601188	0.495445640972316
SMPD2	CD8T	NI	PC3_zscore	0.0048613745730635	0.503324899484531	0.578816915343916
SMPD2	CD8T	LPS	PC3_zscore	0.00490546599554798	0.502305242551638	0.581546733171028
SMPD2	CD8T	IAV	PC3_zscore	0.00531984832725399	0.493756078890326	0.601375509562234
SMPD2	CD8T	Tcruzi	PC3_zscore	0.00514355610830804	0.496716873838022	0.603355829475251
SMPD2	monocyte	NI	PC3_zscore	0.00507891588916808	0.494417344467316	0.623218185314603
SMPD2	monocyte	LPS	PC3_zscore	0.00487515746559104	0.49530106553832	0.592674322451214
SMPD2	monocyte	IAV	PC3_zscore	0.00666590362481605	0.436328875991839	0.622148793100623
SMPD2	monocyte	Tcruzi	PC3_zscore	0.00496030360962521	0.498704241410586	0.612840370914375
SMPD2	B	NI	PC3_zscore	0.00476637879351558	0.505914837786686	0.584919516514124
SMPD2	B	LPS	PC3_zscore	0.00468846934589565	0.5086277354917	0.573271326630304
SMPD2	B	IAV	PC3_zscore	0.00434157972871811	0.516791919061743	0.503396864647012
SMPD2	B	Tcruzi	PC3_zscore	0.00428280631257236	0.521937407994996	0.510484750589118
SMPD2	CD4T	NI	PC3_zscore	0.00464042898753184	0.508798032379332	0.569129486322875
SMPD2	CD4T	LPS	PC3_zscore	0.00486981457255752	0.501799743022949	0.597012678553408
SMPD2	CD4T	IAV	PC3_zscore	0.00198702318202759	0.466537668146885	0.157491595720984
SMPD2	CD4T	Tcruzi	PC3_zscore	0.00521100234951632	0.493140525400032	0.625087190441628
MICAL1	NK	NI	PC3_zscore	0.00239773522326202	0.682108274531026	0.384859697959882
MICAL1	NK	LPS	PC3_zscore	0.00233955216137474	0.683705444838365	0.374463667866096
MICAL1	NK	IAV	PC3_zscore	0.00480461310079374	0.608121969288522	0.389009543248639
MICAL1	NK	Tcruzi	PC3_zscore	0.00248308981809278	0.680192865719546	0.390667186344664
MICAL1	CD8T	NI	PC3_zscore	0.0026335483155947	0.676226891893743	0.408072944839268
MICAL1	CD8T	LPS	PC3_zscore	0.00235255266365899	0.68312916113573	0.382101326598341
MICAL1	CD8T	IAV	PC3_zscore	0.00220385651502367	0.686870662562618	0.354170430478002
MICAL1	CD8T	Tcruzi	PC3_zscore	0.00269634941355035	0.675390084241734	0.405600739598775
MICAL1	monocyte	NI	PC3_zscore	0.00213380159741382	0.687967283730405	0.378387019334913
MICAL1	monocyte	LPS	PC3_zscore	0.00191793475662323	0.688219645675315	0.310042809938329
MICAL1	monocyte	IAV	PC3_zscore	0.00338873879841852	0.635379848753527	0.428429165983319
MICAL1	monocyte	Tcruzi	PC3_zscore	0.00230126733325625	0.68262629953928	0.403841986260774
MICAL1	B	NI	PC3_zscore	0.00204400144636687	0.691640335511145	0.364232551460309
MICAL1	B	LPS	PC3_zscore	0.00231931134522557	0.681422634239442	0.411142521664442
MICAL1	B	IAV	PC3_zscore	0.00220101697750178	0.684244047906421	0.383089160355315
MICAL1	B	Tcruzi	PC3_zscore	0.00187100856617355	0.697678922988224	0.323390310170081
MICAL1	CD4T	NI	PC3_zscore	0.00205781371622142	0.690796011393992	0.3692510615565
MICAL1	CD4T	LPS	PC3_zscore	0.00231530410007023	0.68139543637402	0.411364239099198
MICAL1	CD4T	IAV	PC3_zscore	-0.00655553956159665	0.482791265046638	-0.449145780573144
MICAL1	CD4T	Tcruzi	PC3_zscore	0.00209117299024358	0.689568740666936	0.368255690015486
ZBTB24	NK	NI	PC3_zscore	0.0108266148138814	0.114154628987061	1.72595259315958
ZBTB24	NK	LPS	PC3_zscore	0.0107853352259836	0.115267250307177	1.70850252585863
ZBTB24	NK	IAV	PC3_zscore	0.0100756579239596	0.116709832444693	1.13572577810615
ZBTB24	NK	Tcruzi	PC3_zscore	0.0108256120446195	0.11423944816265	1.72318290656333
ZBTB24	CD8T	NI	PC3_zscore	0.0109505517412585	0.109327324628247	1.79565322442668
ZBTB24	CD8T	LPS	PC3_zscore	0.0109104516855224	0.110353948143378	1.78746393612027
ZBTB24	CD8T	IAV	PC3_zscore	0.0108667446815903	0.111680754374051	1.76934832796019
ZBTB24	CD8T	Tcruzi	PC3_zscore	0.0110031794818742	0.108601411500224	1.78932501443017
ZBTB24	monocyte	NI	PC3_zscore	0.0108520221177391	0.111505551332173	1.78197897416091
ZBTB24	monocyte	LPS	PC3_zscore	0.010845121188223	0.110878941166517	1.76906924443668
ZBTB24	monocyte	IAV	PC3_zscore	0.0111963583810263	0.098189246200032	1.75322675834502
ZBTB24	monocyte	Tcruzi	PC3_zscore	0.010673750628229	0.118417995379886	1.68576153919012
ZBTB24	B	NI	PC3_zscore	0.0108325145109801	0.112659198826963	1.77054967337077
ZBTB24	B	LPS	PC3_zscore	0.0108242489214603	0.112985196639895	1.76677779615677
ZBTB24	B	IAV	PC3_zscore	0.0109682885904326	0.108474548608895	1.78171404206165
ZBTB24	B	Tcruzi	PC3_zscore	0.0109229009511348	0.110255468616616	1.78265314157652
ZBTB24	CD4T	NI	PC3_zscore	0.0108035120611645	0.112458731991541	1.78208309312283
ZBTB24	CD4T	LPS	PC3_zscore	0.0107271315149548	0.116224399332595	1.73996689415598
ZBTB24	CD4T	IAV	PC3_zscore	0.0116321245187834	0.0536511603402987	2.04898615426241
ZBTB24	CD4T	Tcruzi	PC3_zscore	0.010887082634407	0.109717722177986	1.80812490425594
AK9	NK	NI	PC3_zscore	0.015654541602417	0.0478000366645372	2.13643298269164
AK9	NK	LPS	PC3_zscore	0.0153419299244433	0.0537491779325639	2.04394242735074
AK9	NK	IAV	PC3_zscore	0.0156965780002647	0.0442392290714237	2.12178638245711
AK9	NK	Tcruzi	PC3_zscore	0.0154488949809913	0.0516447309175667	2.08120716550728
AK9	CD8T	NI	PC3_zscore	0.0156692011497069	0.0457288671977292	2.18810360386108
AK9	CD8T	LPS	PC3_zscore	0.0155618507842358	0.0478922075080424	2.15708146096628
AK9	CD8T	IAV	PC3_zscore	0.0154644912464575	0.0501611682044746	2.11314304404069
AK9	CD8T	Tcruzi	PC3_zscore	0.0156605884887195	0.0462369432840442	2.17450619398538
AK9	monocyte	NI	PC3_zscore	0.0155971158142394	0.0481270177196901	2.13603788772288
AK9	monocyte	LPS	PC3_zscore	0.0163309152136313	0.0350515910700192	2.034117483779
AK9	monocyte	IAV	PC3_zscore	0.0156616399484272	0.0449853301110141	2.07743892021317
AK9	monocyte	Tcruzi	PC3_zscore	0.0156951203826215	0.046784121078457	2.14006322158766
AK9	B	NI	PC3_zscore	0.0158526464803922	0.0446019385557497	2.14665638024342
AK9	B	LPS	PC3_zscore	0.015543109315933	0.0490693948802744	2.13816415516318
AK9	B	IAV	PC3_zscore	0.0155011911527964	0.0497786064823795	2.11963396734174
AK9	B	Tcruzi	PC3_zscore	0.0160690870083697	0.043562019302609	2.05388277193272
AK9	CD4T	NI	PC3_zscore	0.0153404580562447	0.0522707262277161	2.10967870462515
AK9	CD4T	LPS	PC3_zscore	0.0158064831075176	0.0434626635758469	2.21396610093906
AK9	CD4T	IAV	PC3_zscore	0.015729293637324	0.0333111430266681	2.25028721249411
AK9	CD4T	Tcruzi	PC3_zscore	0.0157062958833108	0.0446848286644289	2.20789384607169
FIG4	NK	NI	PC3_zscore	0.0115881533260592	0.156550901503805	1.44201362280314
FIG4	NK	LPS	PC3_zscore	0.0119553588340713	0.148951328060118	1.48990125262356
FIG4	NK	IAV	PC3_zscore	0.0116025081312367	0.149565778293423	1.37284266608032
FIG4	NK	Tcruzi	PC3_zscore	0.0116282059025347	0.155811749610786	1.44391029211037
FIG4	CD8T	NI	PC3_zscore	0.0120192113511976	0.146390012184378	1.52055943253153
FIG4	CD8T	LPS	PC3_zscore	0.0117153596378403	0.152829197828407	1.47861530774463
FIG4	CD8T	IAV	PC3_zscore	0.011613579039521	0.155414030519504	1.44390571137436
FIG4	CD8T	Tcruzi	PC3_zscore	0.0114972151867933	0.158413146693513	1.42124150016614
FIG4	monocyte	NI	PC3_zscore	0.0121274306859341	0.142260854128617	1.55493662435946
FIG4	monocyte	LPS	PC3_zscore	0.0123611386519019	0.13428875794986	1.55095145961867
FIG4	monocyte	IAV	PC3_zscore	0.0119322135759559	0.141873663592596	1.5327166983379
FIG4	monocyte	Tcruzi	PC3_zscore	0.0116143109841529	0.15506316894527	1.48488165095049
FIG4	B	NI	PC3_zscore	0.0117115236303159	0.153553650458292	1.47709584128577
FIG4	B	LPS	PC3_zscore	0.0119842222489549	0.147139149428183	1.51505225838843
FIG4	B	IAV	PC3_zscore	0.0153077887963165	0.0901983595014536	1.16118089914542
FIG4	B	Tcruzi	PC3_zscore	0.0117319953378892	0.153367773598011	1.47163675830425
FIG4	CD4T	NI	PC3_zscore	0.0117619099396346	0.149785607314729	1.52776717289807
FIG4	CD4T	LPS	PC3_zscore	0.0115306950720225	0.157040506229249	1.46588613634021
FIG4	CD4T	IAV	PC3_zscore	0.0111364487019301	0.149975366533202	1.27716669792314
FIG4	CD4T	Tcruzi	PC3_zscore	0.0117031992114528	0.15190305144178	1.5054973645716
CDC40	NK	NI	PC3_zscore	0.000590832237494555	0.795721076341038	0.132306050722759
CDC40	NK	LPS	PC3_zscore	-0.000436987862122737	0.753594601058367	-0.127450002307596
CDC40	NK	IAV	PC3_zscore	0.000623364523292329	0.764924448809182	0.118202525310233
CDC40	NK	Tcruzi	PC3_zscore	0.000576838212248011	0.794517835314223	0.128349432514446
CDC40	CD8T	NI	PC3_zscore	-0.000616388824779137	0.74290418054027	-0.190511124398703
CDC40	CD8T	LPS	PC3_zscore	-0.000855162037318598	0.732558101804356	-0.24257277177378
CDC40	CD8T	IAV	PC3_zscore	-0.00148007512270014	0.713339748513844	-0.32161540634736
CDC40	CD8T	Tcruzi	PC3_zscore	-0.00108094610481633	0.72314235424195	-0.287285016739031
CDC40	monocyte	NI	PC3_zscore	-0.000926229529324733	0.725468783816597	-0.274793515736772
CDC40	monocyte	LPS	PC3_zscore	0.00818068180495816	0.516461649979076	0.591146479165426
CDC40	monocyte	IAV	PC3_zscore	-0.0014778453342139	0.683155605083032	-0.277823162338769
CDC40	monocyte	Tcruzi	PC3_zscore	-0.000447261110659979	0.751660915593075	-0.142811170745966
CDC40	B	NI	PC3_zscore	0.000525297411007714	0.79770982382082	0.127552022951457
CDC40	B	LPS	PC3_zscore	-0.000325270574780112	0.758941677705096	-0.106548731453242
CDC40	B	IAV	PC3_zscore	-0.000488778168280811	0.748206071127813	-0.151613882136429
CDC40	B	Tcruzi	PC3_zscore	-0.000215349033276303	0.764803330826711	-0.0675447155048617
CDC40	CD4T	NI	PC3_zscore	-0.00135536751661199	0.706581057470684	-0.357296989950729
CDC40	CD4T	LPS	PC3_zscore	-0.0015795941115016	0.702863171143477	-0.371204697856221
CDC40	CD4T	IAV	PC3_zscore	-0.000833185790463154	0.653639183734484	-0.221992921306121
CDC40	CD4T	Tcruzi	PC3_zscore	-0.000970675746838335	0.721878742219921	-0.297598485428493
METTL24	NK	NI	PC3_zscore	0.0071179630093233	0.592846439263215	0.306858629543509
METTL24	NK	LPS	PC3_zscore	0.0058736359905836	0.607191847315149	0.264021950113248
METTL24	NK	IAV	PC3_zscore	0.00918154362995479	0.552747929957458	0.346506778220301
METTL24	NK	Tcruzi	PC3_zscore	0.00863041575732034	0.584063853758182	0.337724127416877
METTL24	CD8T	NI	PC3_zscore	-0.0112908275074813	0.46297737491648	-0.528759359986791
METTL24	CD8T	LPS	PC3_zscore	-0.00277081072385871	0.562622034989907	-0.15562698177267
METTL24	CD8T	IAV	PC3_zscore	-0.00552710144602559	0.528087609321554	-0.291255640010709
METTL24	CD8T	Tcruzi	PC3_zscore	-0.0112695871976632	0.467475432671667	-0.511734540599281
METTL24	monocyte	NI	PC3_zscore	-0.00537872326128366	0.525540101950401	-0.343557060096807
METTL24	monocyte	LPS	PC3_zscore	-0.00444561240536248	0.534018793161793	-0.285206009682913
METTL24	monocyte	IAV	PC3_zscore	-0.00137075025812163	0.57277813812211	-0.0850528598393887
METTL24	monocyte	Tcruzi	PC3_zscore	-0.00980276215271002	0.471970177432532	-0.499852059356267
METTL24	B	NI	PC3_zscore	-0.00478892394423	0.538143322676044	-0.326045760901805
METTL24	B	LPS	PC3_zscore	-0.00154044881746013	0.596590257003683	-0.108607416348251
METTL24	B	IAV	PC3_zscore	-0.00477182577330566	0.541768256693631	-0.309910791490242
METTL24	B	Tcruzi	PC3_zscore	-0.00353076751388673	0.560608227759375	-0.244736477815201
METTL24	CD4T	NI	PC3_zscore	-0.00761076761213536	0.495683817739698	-0.439964074063167
METTL24	CD4T	LPS	PC3_zscore	-0.00675873358699723	0.507848580478354	-0.399373859223458
METTL24	CD4T	IAV	PC3_zscore	-0.0106176970817884	0.358753702489881	-0.54871933934835
METTL24	CD4T	Tcruzi	PC3_zscore	-0.00947868871661464	0.47897316237595	-0.485233631883826
CDK19	NK	NI	PC3_zscore	-0.000623281324054674	0.713109576902328	-0.139758755108698
CDK19	NK	LPS	PC3_zscore	-0.000853545959721008	0.704655742277667	-0.189516377803275
CDK19	NK	IAV	PC3_zscore	0.000266616662543959	0.69717575746396	0.0373897485345748
CDK19	NK	Tcruzi	PC3_zscore	-0.000620337631441106	0.712995635730345	-0.137223701894474
CDK19	CD8T	NI	PC3_zscore	-0.00113790943385303	0.691184647541544	-0.263950521055706
CDK19	CD8T	LPS	PC3_zscore	-0.00134087136588834	0.684816081618995	-0.291443114859649
CDK19	CD8T	IAV	PC3_zscore	-0.00203268225855838	0.669502822836744	-0.325298780633841
CDK19	CD8T	Tcruzi	PC3_zscore	-0.00151506193666816	0.679607352783287	-0.312893228951929
CDK19	monocyte	NI	PC3_zscore	-0.000281212905400645	0.726189151956742	-0.0610968014684561
CDK19	monocyte	LPS	PC3_zscore	0.000253527424763154	0.722475938092459	0.0428688318863938
CDK19	monocyte	IAV	PC3_zscore	-9.31045059539636e-05	0.704168306448633	-0.0168588891344995
CDK19	monocyte	Tcruzi	PC3_zscore	-0.000685411697306946	0.70917587595892	-0.164479723809369
CDK19	B	NI	PC3_zscore	-0.000441810392544446	0.721785745871208	-0.102237308445073
CDK19	B	LPS	PC3_zscore	-0.00145840452324654	0.677697795804603	-0.324713152748554
CDK19	B	IAV	PC3_zscore	-0.000968873811663482	0.696279920974819	-0.225697320673092
CDK19	B	Tcruzi	PC3_zscore	-0.000523359582062526	0.717407921191489	-0.121247469183755
CDK19	CD4T	NI	PC3_zscore	-0.00128092073571924	0.68332697513601	-0.305487302727176
CDK19	CD4T	LPS	PC3_zscore	-0.00144368739984162	0.677893268401096	-0.326330044790858
CDK19	CD4T	IAV	PC3_zscore	-0.00466744731033114	0.400296935271405	-0.585886132532707
CDK19	CD4T	Tcruzi	PC3_zscore	-0.00121110860067537	0.687501441903516	-0.284661687796615
AMD1	NK	NI	PC3_zscore	-0.00800802623624967	0.190147782078179	-1.30980694010619
AMD1	NK	LPS	PC3_zscore	-0.00820060606626438	0.18450766249386	-1.34807127844526
AMD1	NK	IAV	PC3_zscore	-0.00845259064952933	0.165438695969767	-1.21565762073219
AMD1	NK	Tcruzi	PC3_zscore	-0.00807336605935155	0.188103327804225	-1.32873740467888
AMD1	CD8T	NI	PC3_zscore	-0.00812287181322116	0.185204557321499	-1.37139070113078
AMD1	CD8T	LPS	PC3_zscore	-0.00799650064444918	0.190046127166745	-1.31764965626476
AMD1	CD8T	IAV	PC3_zscore	-0.00823088486962884	0.182570947280455	-1.37274422660113
AMD1	CD8T	Tcruzi	PC3_zscore	-0.00799335533806802	0.190170203790773	-1.31629042684359
AMD1	monocyte	NI	PC3_zscore	-0.0083026686906335	0.179250700569808	-1.39039303848815
AMD1	monocyte	LPS	PC3_zscore	-0.00835410690490869	0.174066344570665	-1.37742425240176
AMD1	monocyte	IAV	PC3_zscore	-0.00726059735887217	0.189272528912592	-0.873035197969514
AMD1	monocyte	Tcruzi	PC3_zscore	-0.00814597011453997	0.184610621050223	-1.37421735826114
AMD1	B	NI	PC3_zscore	-0.00802822618881256	0.189157436153993	-1.33887891686059
AMD1	B	LPS	PC3_zscore	-0.00816678938350343	0.183770263373595	-1.38082565759727
AMD1	B	IAV	PC3_zscore	-0.00766262193058206	0.194952076550517	-1.07570589945278
AMD1	B	Tcruzi	PC3_zscore	-0.00802767742736507	0.189219611324109	-1.33650525715295
AMD1	CD4T	NI	PC3_zscore	-0.00820131765698622	0.181088595716106	-1.40899507323744
AMD1	CD4T	LPS	PC3_zscore	-0.00817116287994323	0.182093208205894	-1.40332675417465
AMD1	CD4T	IAV	PC3_zscore	-0.00846015067800903	0.135719344089367	-1.44797830457236
AMD1	CD4T	Tcruzi	PC3_zscore	-0.00818051346277111	0.182356982345535	-1.39878394948573
GTF3C6	NK	NI	PC3_zscore	-0.0137134456715507	0.0186036666852871	-2.75976730807656
GTF3C6	NK	LPS	PC3_zscore	-0.0137800332894422	0.0172592313386762	-2.78947944082121
GTF3C6	NK	IAV	PC3_zscore	-0.0139681776251102	0.0122596425119212	-2.75486897601436
GTF3C6	NK	Tcruzi	PC3_zscore	-0.0135685128023554	0.0223620053845088	-2.5953645571806
GTF3C6	CD8T	NI	PC3_zscore	-0.0139073922745201	0.0132701011891085	-2.93392211381681
GTF3C6	CD8T	LPS	PC3_zscore	-0.0136771781240559	0.0182061193870701	-2.82087741391435
GTF3C6	CD8T	IAV	PC3_zscore	-0.0138889613152679	0.0139125038802009	-2.90004049747875
GTF3C6	CD8T	Tcruzi	PC3_zscore	-0.0136318728867116	0.0196873802259907	-2.76671461867317
GTF3C6	monocyte	NI	PC3_zscore	-0.0138383047360214	0.0137662738781041	-2.96106145328303
GTF3C6	monocyte	LPS	PC3_zscore	-0.0141149331693447	0.00844037133797748	-2.90576384633758
GTF3C6	monocyte	IAV	PC3_zscore	-0.0138367290914388	0.0136990575292205	-2.94083733047731
GTF3C6	monocyte	Tcruzi	PC3_zscore	-0.0137804344727404	0.0150729706585601	-2.93173927957042
GTF3C6	B	NI	PC3_zscore	-0.0137743619702545	0.0160673482257805	-2.88016697626982
GTF3C6	B	LPS	PC3_zscore	-0.0138966652469223	0.0138920696934156	-2.89107267007397
GTF3C6	B	IAV	PC3_zscore	-0.0134633262435769	0.025521702853482	-2.47017188588518
GTF3C6	B	Tcruzi	PC3_zscore	-0.0136716900620229	0.019010071219792	-2.78819107706644
GTF3C6	CD4T	NI	PC3_zscore	-0.0136723179122851	0.0173439730288937	-2.87660662602783
GTF3C6	CD4T	LPS	PC3_zscore	-0.0138085535980596	0.0135758045489757	-2.9913019038877
GTF3C6	CD4T	IAV	PC3_zscore	-0.0137241575515912	0.0140378071827189	-2.93606027248664
GTF3C6	CD4T	Tcruzi	PC3_zscore	-0.0139384931514764	0.0125665572993267	-2.97020266217914
RPF2	NK	NI	PC3_zscore	-0.00330679774392986	0.689584584656468	-0.337098934042064
RPF2	NK	LPS	PC3_zscore	-0.00317075104798984	0.691612234465034	-0.327194060473971
RPF2	NK	IAV	PC3_zscore	-0.00259930709920215	0.69147904087038	-0.255154036310026
RPF2	NK	Tcruzi	PC3_zscore	-0.00333583178798425	0.690006779321002	-0.333522877686057
RPF2	CD8T	NI	PC3_zscore	-0.00287308278230093	0.704447960844772	-0.306124560877723
RPF2	CD8T	LPS	PC3_zscore	0.00205552520525779	0.778757066359101	0.189232963194694
RPF2	CD8T	IAV	PC3_zscore	0.00160957435389623	0.790912125550918	0.146780386204456
RPF2	CD8T	Tcruzi	PC3_zscore	-0.000265288237453797	0.763550657382435	-0.0294612809945605
RPF2	monocyte	NI	PC3_zscore	-0.000441727452222981	0.765302980461522	-0.0608531488556762
RPF2	monocyte	LPS	PC3_zscore	-0.00610574637628565	0.62492931071205	-0.501175242802659
RPF2	monocyte	IAV	PC3_zscore	-0.00924964546132098	0.552843208514078	-0.569350230257111
RPF2	monocyte	Tcruzi	PC3_zscore	-0.00152632530781056	0.733168694660927	-0.206660758602186
RPF2	B	NI	PC3_zscore	-0.00508805772660571	0.652150183047548	-0.465774630406838
RPF2	B	LPS	PC3_zscore	-0.00342924791347698	0.680794134084514	-0.391050982890373
RPF2	B	IAV	PC3_zscore	-0.00257326698685589	0.698667273843435	-0.315525259705703
RPF2	B	Tcruzi	PC3_zscore	0.00049199711517979	0.786745643980532	0.0597623308014876
RPF2	CD4T	NI	PC3_zscore	-0.000568926718253583	0.759896258948376	-0.0811443158836744
RPF2	CD4T	LPS	PC3_zscore	-0.00108799555482138	0.741928288910974	-0.170221388469657
RPF2	CD4T	IAV	PC3_zscore	0.0127588914480422	0.319276603804125	0.861094093801986
RPF2	CD4T	Tcruzi	PC3_zscore	-0.00145642468876062	0.732191729140459	-0.197599965916479
REV3L	NK	NI	PC3_zscore	-0.0109521080029703	0.345188142057076	-0.857527439029611
REV3L	NK	LPS	PC3_zscore	-0.00293092220261816	0.515965881176509	-0.253993497216866
REV3L	NK	IAV	PC3_zscore	-0.017248095684418	0.294822519139741	-0.897755825726451
REV3L	NK	Tcruzi	PC3_zscore	-0.00589916460767397	0.440882607989298	-0.524893917435941
REV3L	CD8T	NI	PC3_zscore	-0.00468846673605391	0.46200109532969	-0.500271948461388
REV3L	CD8T	LPS	PC3_zscore	-6.03537521047676e-05	0.593322438739493	-0.00481515106097402
REV3L	CD8T	IAV	PC3_zscore	-0.0156148365245151	0.31339367553602	-0.911540544918481
REV3L	CD8T	Tcruzi	PC3_zscore	-0.00443472484763526	0.471713821309399	-0.449153717223884
REV3L	monocyte	NI	PC3_zscore	-0.0018058031393204	0.540333284659361	-0.145093237752505
REV3L	monocyte	LPS	PC3_zscore	-0.00403859355454777	0.483173966082739	-0.345255845828055
REV3L	monocyte	IAV	PC3_zscore	-0.0123886450737258	0.339843187616397	-0.789407415417925
REV3L	monocyte	Tcruzi	PC3_zscore	-0.00732607562075429	0.409374880882691	-0.62813928541062
REV3L	B	NI	PC3_zscore	-0.00265473113456042	0.526354287979907	-0.249652160380328
REV3L	B	LPS	PC3_zscore	-0.00426482710049901	0.478483979052149	-0.420484453167754
REV3L	B	IAV	PC3_zscore	-0.0146501025319235	0.31435833604616	-0.909946762025709
REV3L	B	Tcruzi	PC3_zscore	-0.000446979245702066	0.579028265039535	-0.0352736515137271
REV3L	CD4T	NI	PC3_zscore	-0.00725455537277238	0.365042616241009	-0.888624920678445
REV3L	CD4T	LPS	PC3_zscore	-0.00452357642773703	0.461446055564015	-0.550473876600752
REV3L	CD4T	IAV	PC3_zscore	-0.0195511462744469	0.0583104802270348	-1.64869288918277
REV3L	CD4T	Tcruzi	PC3_zscore	-0.00567786491181395	0.420675521579676	-0.677315936733898
FYN	NK	NI	PC3_zscore	0.00241001599946977	0.394548826733963	0.219317850614469
FYN	NK	LPS	PC3_zscore	0.0195584650735528	0.0327460452174411	2.02823297344299
FYN	NK	IAV	PC3_zscore	0.000188185408958584	0.47154540172474	0.0147177523186428
FYN	NK	Tcruzi	PC3_zscore	0.00112957285196133	0.438159239334198	0.0946102642462127
FYN	CD8T	NI	PC3_zscore	-0.0249309914298474	0.0120946423611291	-2.36455052540613
FYN	CD8T	LPS	PC3_zscore	-0.0156452794306977	0.0628180711985358	-1.53031598395407
FYN	CD8T	IAV	PC3_zscore	-0.0355133684826376	0.00849963645632235	-2.53766830014323
FYN	CD8T	Tcruzi	PC3_zscore	-0.0233620986555623	0.0184598984721853	-2.09558621403152
FYN	monocyte	NI	PC3_zscore	-0.0173283805414805	0.09724363024801	-1.22426287779441
FYN	monocyte	LPS	PC3_zscore	0.00895996153379757	0.301357846059623	0.56903269440632
FYN	monocyte	IAV	PC3_zscore	-0.0120664895050046	0.206899354744927	-0.794752733325628
FYN	monocyte	Tcruzi	PC3_zscore	0.00702568634379526	0.347063227079586	0.454577288900238
FYN	B	NI	PC3_zscore	8.5157145186216e-05	0.49368827596432	0.00684502142748397
FYN	B	LPS	PC3_zscore	-0.00730578489768828	0.294037354732804	-0.566362256672377
FYN	B	IAV	PC3_zscore	0.0030407469466773	0.392441482106978	0.223908985763191
FYN	B	Tcruzi	PC3_zscore	-0.00756515416383632	0.291071227824396	-0.572294878770553
FYN	CD4T	NI	PC3_zscore	-0.00596459407598155	0.26245386153972	-0.632961357221414
FYN	CD4T	LPS	PC3_zscore	-0.0132621603266214	0.0858266473153644	-1.35888023584793
FYN	CD4T	IAV	PC3_zscore	-0.0306876865141253	0.00133505801824119	-2.50714623957145
FYN	CD4T	Tcruzi	PC3_zscore	-0.00249513549225994	0.396196840612133	-0.24333465521219
TUBE1	NK	NI	PC3_zscore	-0.00294522781423676	0.571819760721345	-0.454100929106601
TUBE1	NK	LPS	PC3_zscore	-0.0027684009680889	0.57745210555412	-0.426501851841339
TUBE1	NK	IAV	PC3_zscore	-0.00313545172168642	0.532436465605582	-0.3341790554823
TUBE1	NK	Tcruzi	PC3_zscore	-0.00270583569418426	0.579383295351503	-0.419070042353615
TUBE1	CD8T	NI	PC3_zscore	-0.00253492479555177	0.585751956635503	-0.391639110769769
TUBE1	CD8T	LPS	PC3_zscore	-0.00237923466807227	0.590552878294522	-0.357905673445283
TUBE1	CD8T	IAV	PC3_zscore	-0.00253212148603929	0.585184102586056	-0.380115102787008
TUBE1	CD8T	Tcruzi	PC3_zscore	-0.0023958187919522	0.590074235190283	-0.361321688762858
TUBE1	monocyte	NI	PC3_zscore	-0.00287920488744838	0.573094919817437	-0.444401492722585
TUBE1	monocyte	LPS	PC3_zscore	-0.00254121762934037	0.574824163645273	-0.365287283706391
TUBE1	monocyte	IAV	PC3_zscore	-0.0026787776056204	0.548879961947814	-0.296137840290646
TUBE1	monocyte	Tcruzi	PC3_zscore	-0.00271426828982194	0.579617756944475	-0.427218028926481
TUBE1	B	NI	PC3_zscore	-0.0028710120131536	0.573407245933215	-0.454546158597679
TUBE1	B	LPS	PC3_zscore	-0.0025335017853414	0.586196860482311	-0.398759532311002
TUBE1	B	IAV	PC3_zscore	-0.00383312166917615	0.550668355195483	-0.410453178594845
TUBE1	B	Tcruzi	PC3_zscore	-0.00264956283792131	0.58172796459399	-0.419232100149406
TUBE1	CD4T	NI	PC3_zscore	-0.00303258740704119	0.566461273095048	-0.483088091379543
TUBE1	CD4T	LPS	PC3_zscore	-0.00264189041980452	0.581912404623908	-0.425436511069815
TUBE1	CD4T	IAV	PC3_zscore	-0.000832786882201845	0.53548019564461	-0.0915404777604372
TUBE1	CD4T	Tcruzi	PC3_zscore	-0.00248228630693382	0.588085348515652	-0.388785471407434
FAM229B	NK	NI	PC3_zscore	0.00258047364359776	0.602828067057431	0.250311770508265
FAM229B	NK	LPS	PC3_zscore	0.0021749029351187	0.611235159963385	0.207180429744425
FAM229B	NK	IAV	PC3_zscore	0.00375001577879615	0.549152270890704	0.279418069128098
FAM229B	NK	Tcruzi	PC3_zscore	0.00374574363155552	0.581267616380629	0.335789077499036
FAM229B	CD8T	NI	PC3_zscore	0.00139715482081896	0.628272597229442	0.130519209032164
FAM229B	CD8T	LPS	PC3_zscore	0.00243200983111202	0.60643397001428	0.236341036454128
FAM229B	CD8T	IAV	PC3_zscore	0.00308282702749158	0.594138906235128	0.284895054954366
FAM229B	CD8T	Tcruzi	PC3_zscore	0.00211856523834812	0.613028248838615	0.205069364709287
FAM229B	monocyte	NI	PC3_zscore	0.00154998772934739	0.624274223132987	0.14645640778999
FAM229B	monocyte	LPS	PC3_zscore	0.00273487453984885	0.589992547489043	0.256760438181142
FAM229B	monocyte	IAV	PC3_zscore	0.00343930042629416	0.558797148922111	0.274101031158648
FAM229B	monocyte	Tcruzi	PC3_zscore	0.00195982148987351	0.616128105195464	0.191223564181822
FAM229B	B	NI	PC3_zscore	0.00135164055407063	0.630816907838855	0.128030100774802
FAM229B	B	LPS	PC3_zscore	0.00176369423532616	0.621699092794494	0.173563474586981
FAM229B	B	IAV	PC3_zscore	0.002981146008826	0.591043135633509	0.283231630967496
FAM229B	B	Tcruzi	PC3_zscore	0.00271203528682796	0.599405890859581	0.272714956760131
FAM229B	CD4T	NI	PC3_zscore	0.00343755915084181	0.582756301680872	0.339443583792315
FAM229B	CD4T	LPS	PC3_zscore	0.00315262368244322	0.589568015895363	0.315519666295136
FAM229B	CD4T	IAV	PC3_zscore	0.00235399482754342	0.51018770606503	0.195251549830124
FAM229B	CD4T	Tcruzi	PC3_zscore	0.00282374799029394	0.59751799789178	0.282706510957806
MARCKS	NK	NI	PC3_zscore	0.00474952614784592	0.482142804822777	0.36287347056232
MARCKS	NK	LPS	PC3_zscore	0.00224232242515712	0.532798029850447	0.16213565559948
MARCKS	NK	IAV	PC3_zscore	0.00567826896768436	0.452456468272533	0.418485798537297
MARCKS	NK	Tcruzi	PC3_zscore	0.00939465656610318	0.407751685649195	0.643577314472568
MARCKS	CD8T	NI	PC3_zscore	0.00432832894005757	0.489929960874569	0.326982382480339
MARCKS	CD8T	LPS	PC3_zscore	0.00802413587521674	0.418933147963801	0.643479556562115
MARCKS	CD8T	IAV	PC3_zscore	0.0011002051196989	0.541417266504492	0.0670924387979309
MARCKS	CD8T	Tcruzi	PC3_zscore	0.00570150687335141	0.465081325309662	0.432958822054274
MARCKS	monocyte	NI	PC3_zscore	0.00646881282817045	0.442312022063037	0.594591282147558
MARCKS	monocyte	LPS	PC3_zscore	0.000886291099369114	0.564779188533015	0.0630385855635436
MARCKS	monocyte	IAV	PC3_zscore	0.00901728881708914	0.380529969739932	0.747179095710497
MARCKS	monocyte	Tcruzi	PC3_zscore	0.00833157677421632	0.406922888355526	0.704553984976101
MARCKS	B	NI	PC3_zscore	0.00644408776187007	0.443212143298865	0.595083540183447
MARCKS	B	LPS	PC3_zscore	0.00813628672707223	0.404101656125918	0.733898815293776
MARCKS	B	IAV	PC3_zscore	0.0246077568544349	0.177795401255592	1.00932203301979
MARCKS	B	Tcruzi	PC3_zscore	0.00518553367155239	0.473717902725907	0.466210425349193
MARCKS	CD4T	NI	PC3_zscore	0.00261868478687458	0.527571991853436	0.196578052218666
MARCKS	CD4T	LPS	PC3_zscore	0.00621615996384388	0.440308853434677	0.624293292695712
MARCKS	CD4T	IAV	PC3_zscore	0.00714558676354168	0.387621386772823	0.63314233254169
MARCKS	CD4T	Tcruzi	PC3_zscore	0.00319429306913874	0.512532531871027	0.235833475449084
HDAC2	NK	NI	PC3_zscore	0.001646523036245	0.623388559380918	0.473024291663575
HDAC2	NK	LPS	PC3_zscore	0.00152691291081482	0.628696263591686	0.42509664242949
HDAC2	NK	IAV	PC3_zscore	0.000635850339490417	0.609557589019821	0.0967926620630664
HDAC2	NK	Tcruzi	PC3_zscore	0.00167883217681366	0.622001027845626	0.480093699999624
HDAC2	CD8T	NI	PC3_zscore	0.00158266750998448	0.626329901421275	0.453243587283106
HDAC2	CD8T	LPS	PC3_zscore	0.00161964588678197	0.624536005538378	0.463757353684385
HDAC2	CD8T	IAV	PC3_zscore	0.00165002425538794	0.622974642749697	0.464785681609471
HDAC2	CD8T	Tcruzi	PC3_zscore	0.0016601271993422	0.62267065100632	0.477646642724108
HDAC2	monocyte	NI	PC3_zscore	0.00170031111152883	0.619282794050823	0.501064917922479
HDAC2	monocyte	LPS	PC3_zscore	0.00175144100590929	0.610748634558414	0.48349758106273
HDAC2	monocyte	IAV	PC3_zscore	0.000891415471060405	0.617851674762664	0.165680723762624
HDAC2	monocyte	Tcruzi	PC3_zscore	0.00156596608180468	0.627581081153835	0.455637890153833
HDAC2	B	NI	PC3_zscore	0.00171938386216652	0.619280952823149	0.503334314129098
HDAC2	B	LPS	PC3_zscore	0.00148108267921417	0.631630072275204	0.413714008386094
HDAC2	B	IAV	PC3_zscore	0.00170860812271999	0.61823661019188	0.4780743409602
HDAC2	B	Tcruzi	PC3_zscore	0.00164540708471148	0.623208442164105	0.482686179613085
HDAC2	CD4T	NI	PC3_zscore	0.00155169606471862	0.628802616640953	0.453602324098224
HDAC2	CD4T	LPS	PC3_zscore	0.00178975012193079	0.615329594552409	0.520640696444202
HDAC2	CD4T	IAV	PC3_zscore	0.00472087159873421	0.315371491701566	0.801966806298716
HDAC2	CD4T	Tcruzi	PC3_zscore	0.00178319323072901	0.616257626450644	0.514943872451615
NT5DC1	NK	NI	PC3_zscore	0.000181465145950598	0.908008959501947	0.0525478957918591
NT5DC1	NK	LPS	PC3_zscore	-0.000393561925082416	0.887873351564983	-0.119330522181936
NT5DC1	NK	IAV	PC3_zscore	-0.00370760247469647	0.786749750020759	-0.324301059982269
NT5DC1	NK	Tcruzi	PC3_zscore	4.94208367860134e-05	0.903397359158927	0.0150334399550898
NT5DC1	CD8T	NI	PC3_zscore	5.50205284936206e-05	0.904854609747834	0.0183933469036221
NT5DC1	CD8T	LPS	PC3_zscore	0.00022942144122259	0.907019666522964	0.0673915116976473
NT5DC1	CD8T	IAV	PC3_zscore	-0.000209637231801891	0.8942654554654	-0.0660698593752424
NT5DC1	CD8T	Tcruzi	PC3_zscore	-0.000202475605157608	0.894289460339679	-0.0688494031065627
NT5DC1	monocyte	NI	PC3_zscore	-0.000422697730916142	0.885927818897989	-0.126624899254093
NT5DC1	monocyte	LPS	PC3_zscore	0.000938843527689147	0.885720851660433	0.141181733659086
NT5DC1	monocyte	IAV	PC3_zscore	0.000320086930890173	0.88790220763368	0.0515913056281315
NT5DC1	monocyte	Tcruzi	PC3_zscore	-0.000151344043656779	0.896245650270647	-0.0490059527262029
NT5DC1	B	NI	PC3_zscore	3.79026199722426e-05	0.905373918034587	0.0137782887092858
NT5DC1	B	LPS	PC3_zscore	-0.000309282871418329	0.888443168052531	-0.11587225361615
NT5DC1	B	IAV	PC3_zscore	0.00013906215937848	0.907025974598201	0.0450945327539705
NT5DC1	B	Tcruzi	PC3_zscore	0.000205930044846345	0.905906059377839	0.0655133467812009
NT5DC1	CD4T	NI	PC3_zscore	-0.00018972052044067	0.894382502073847	-0.0755235697692775
NT5DC1	CD4T	LPS	PC3_zscore	-0.00046611083556483	0.881104255550653	-0.165139618239964
NT5DC1	CD4T	IAV	PC3_zscore	-0.0126149118087028	0.235187101616669	-1.17022944569508
NT5DC1	CD4T	Tcruzi	PC3_zscore	-5.93535077588925e-05	0.900909285524592	-0.0222458526384194
TSPYL4	NK	NI	PC3_zscore	0.000442059646230455	0.724558826360628	0.0716250187420714
TSPYL4	NK	LPS	PC3_zscore	0.000334044386934754	0.728045960995708	0.0540493230333727
TSPYL4	NK	IAV	PC3_zscore	0.000334487968572812	0.68798232883244	0.0349243448648636
TSPYL4	NK	Tcruzi	PC3_zscore	2.88484565529006e-05	0.737551418919181	0.00469613353317723
TSPYL4	CD8T	NI	PC3_zscore	0.000314640256151397	0.728638675242628	0.0518436764589839
TSPYL4	CD8T	LPS	PC3_zscore	9.25442636273911e-05	0.735832140808955	0.0151396222022318
TSPYL4	CD8T	IAV	PC3_zscore	0.000162179915780491	0.733262010738165	0.0258625050938032
TSPYL4	CD8T	Tcruzi	PC3_zscore	0.000131120289623884	0.734608046335887	0.0215342060304652
TSPYL4	monocyte	NI	PC3_zscore	3.49125468028337e-05	0.737129031406456	0.00582943371212789
TSPYL4	monocyte	LPS	PC3_zscore	0.00122583813119886	0.692276230071456	0.149222762048338
TSPYL4	monocyte	IAV	PC3_zscore	-0.000115311660055944	0.703687660108041	-0.0128622909331671
TSPYL4	monocyte	Tcruzi	PC3_zscore	0.000110307636906892	0.735616967361574	0.0187165711813934
TSPYL4	B	NI	PC3_zscore	0.000159301322756978	0.733858130183046	0.027254055127693
TSPYL4	B	LPS	PC3_zscore	0.000297645525121421	0.728500992849262	0.0506840487546254
TSPYL4	B	IAV	PC3_zscore	-0.000834345447100324	0.723522125770588	-0.0948649761147777
TSPYL4	B	Tcruzi	PC3_zscore	0.000402866594770519	0.724708269819059	0.0677862795892765
TSPYL4	CD4T	NI	PC3_zscore	0.000362924230097854	0.725745954182468	0.0621886496737072
TSPYL4	CD4T	LPS	PC3_zscore	0.000362913558910453	0.725922333364985	0.0617998761113099
TSPYL4	CD4T	IAV	PC3_zscore	-0.00156127537026904	0.573123061450748	-0.172288673040668
TSPYL4	CD4T	Tcruzi	PC3_zscore	-0.000115582132381609	0.74056978757959	-0.0192494855633055
DSE	NK	NI	PC3_zscore	2.5112449087685e-05	0.635992434974773	0.00190642763292937
DSE	NK	LPS	PC3_zscore	-0.00423988694186232	0.578466063874114	-0.287425333992784
DSE	NK	IAV	PC3_zscore	0.00151270938006063	0.58358897183046	0.100128220927247
DSE	NK	Tcruzi	PC3_zscore	0.0042579306524991	0.553804738230965	0.29526100530271
DSE	CD8T	NI	PC3_zscore	0.0141842897282914	0.411602424942941	0.70805379726462
DSE	CD8T	LPS	PC3_zscore	0.00539132926949903	0.520391955345233	0.393915740350356
DSE	CD8T	IAV	PC3_zscore	0.00393217755737418	0.554091584903412	0.282110913465191
DSE	CD8T	Tcruzi	PC3_zscore	0.00390028800291287	0.547785278916646	0.302825810899197
DSE	monocyte	NI	PC3_zscore	-5.84691471803318e-07	0.635957836255434	-5.64078867321593e-05
DSE	monocyte	LPS	PC3_zscore	0.0105853161523874	0.397411554495172	0.687286024204431
DSE	monocyte	IAV	PC3_zscore	0.00913230083649564	0.403806651351687	0.615391323502081
DSE	monocyte	Tcruzi	PC3_zscore	-0.00486535108269871	0.539674582670842	-0.388526882267869
DSE	B	NI	PC3_zscore	0.00201915564742699	0.585594499226029	0.178632328532927
DSE	B	LPS	PC3_zscore	0.0042801981519768	0.531622942325868	0.357654562562506
DSE	B	IAV	PC3_zscore	-0.00417252733975038	0.570153635972017	-0.30042219189518
DSE	B	Tcruzi	PC3_zscore	0.00202065846430372	0.588081561177686	0.169715977827651
DSE	CD4T	NI	PC3_zscore	-0.00362890609090614	0.556420476444081	-0.338374952470873
DSE	CD4T	LPS	PC3_zscore	-0.00412257449411823	0.546606104467982	-0.370402615452505
DSE	CD4T	IAV	PC3_zscore	-0.00399350219016739	0.483386286293792	-0.347823747049458
DSE	CD4T	Tcruzi	PC3_zscore	-0.00617872335663173	0.518465864548358	-0.464526076326396
TSPYL1	NK	NI	PC3_zscore	-0.000112528974847517	0.885092430162949	-0.0410770300238449
TSPYL1	NK	LPS	PC3_zscore	-8.52742080290138e-05	0.88612823663639	-0.0308409704157505
TSPYL1	NK	IAV	PC3_zscore	0.000250256762020301	0.871319120346953	0.0489045370222082
TSPYL1	NK	Tcruzi	PC3_zscore	-7.32858490702365e-05	0.886593909443383	-0.0265933507451724
TSPYL1	CD8T	NI	PC3_zscore	-0.000168933995854006	0.882507790010661	-0.0628916619468957
TSPYL1	CD8T	LPS	PC3_zscore	-0.00028363185519542	0.878655528603456	-0.0963530682792058
TSPYL1	CD8T	IAV	PC3_zscore	-0.000368458598820412	0.876817396007983	-0.107072119204603
TSPYL1	CD8T	Tcruzi	PC3_zscore	-9.2120887718644e-05	0.88570270349691	-0.0341840367313267
TSPYL1	monocyte	NI	PC3_zscore	-0.000185859590655758	0.881042130686359	-0.0700571083386445
TSPYL1	monocyte	LPS	PC3_zscore	-1.71771523410175e-06	0.883296145339845	-0.000563407345351064
TSPYL1	monocyte	IAV	PC3_zscore	-0.0253791437908804	0.282620689933975	-1.0469817004819
TSPYL1	monocyte	Tcruzi	PC3_zscore	-5.35444499633496e-05	0.88768878964767	-0.0205994148416869
TSPYL1	B	NI	PC3_zscore	3.76680209877256e-05	0.891529097796472	0.013678382758279
TSPYL1	B	LPS	PC3_zscore	-0.000177864690669305	0.88180982814681	-0.0678480258060155
TSPYL1	B	IAV	PC3_zscore	-6.49532417069804e-06	0.887337063951092	-0.00225951915670072
TSPYL1	B	Tcruzi	PC3_zscore	-5.52106762166512e-05	0.887505004108719	-0.0210449561542787
TSPYL1	CD4T	NI	PC3_zscore	-6.36200889929868e-05	0.887355684381981	-0.0250791869442634
TSPYL1	CD4T	LPS	PC3_zscore	-9.07200759254778e-05	0.88594781927869	-0.0359537453558634
TSPYL1	CD4T	IAV	PC3_zscore	0.000483533231871798	0.819171304236779	0.116366054239128
TSPYL1	CD4T	Tcruzi	PC3_zscore	-0.00013119054166416	0.883915794587277	-0.0509365372855133
CALHM6	NK	NI	PC3_zscore	0.0956250771166678	0.00220592433575412	2.44152149126965
CALHM6	NK	LPS	PC3_zscore	0.121980969509079	3.88875332970652e-05	2.62273610259437
CALHM6	NK	IAV	PC3_zscore	0.104244820427469	0.000162788966342029	2.68616781144136
CALHM6	NK	Tcruzi	PC3_zscore	0.0855453916876363	0.00845776699755038	2.22355026786581
CALHM6	CD8T	NI	PC3_zscore	0.0897675188875244	0.00551410457667365	2.36168021086452
CALHM6	CD8T	LPS	PC3_zscore	0.0807500058663617	0.0128977881565859	2.17981601918158
CALHM6	CD8T	IAV	PC3_zscore	0.0533973808917552	0.0739423708373029	1.48760668467123
CALHM6	CD8T	Tcruzi	PC3_zscore	0.0816053589904327	0.0140444173810979	2.13650138452664
CALHM6	monocyte	NI	PC3_zscore	0.0150563846718653	0.300486748114607	0.215002453697654
CALHM6	monocyte	LPS	PC3_zscore	0.0523871380917296	0.144895782015273	1.03766534742083
CALHM6	monocyte	IAV	PC3_zscore	0.0826966410628397	0.022731423987882	2.08976637103624
CALHM6	monocyte	Tcruzi	PC3_zscore	0.00499924607344436	0.331117516458549	0.0634137182112393
CALHM6	B	NI	PC3_zscore	0.0431672977514923	0.0399542311396745	1.86302533130689
CALHM6	B	LPS	PC3_zscore	0.0427982079819581	0.0427476856854104	1.82394306795355
CALHM6	B	IAV	PC3_zscore	0.0571371762237208	0.00494756626234793	2.73144928190796
CALHM6	B	Tcruzi	PC3_zscore	0.0646327953384966	0.00724271465789601	2.61992410660459
CALHM6	CD4T	NI	PC3_zscore	0.0899363003084499	0.0047311564462851	2.40057121063526
CALHM6	CD4T	LPS	PC3_zscore	0.0922752708938691	0.00184013507470871	2.58686652574063
CALHM6	CD4T	IAV	PC3_zscore	0.0964921306152178	0.000356444056269754	2.7558935099273
CALHM6	CD4T	Tcruzi	PC3_zscore	0.0938636194303508	0.00470034530663186	2.31813236590123
RWDD1	NK	NI	PC3_zscore	0.00244727277071429	0.573755122194996	0.356431893263652
RWDD1	NK	LPS	PC3_zscore	0.00772514941331374	0.451802120113034	0.74541161175918
RWDD1	NK	IAV	PC3_zscore	0.00506797522251893	0.483117655184522	0.588840529234941
RWDD1	NK	Tcruzi	PC3_zscore	0.00619431028961151	0.476129086160127	0.6602188470129
RWDD1	CD8T	NI	PC3_zscore	0.00158072584070645	0.606085749947059	0.26920815164011
RWDD1	CD8T	LPS	PC3_zscore	-0.00144866639704032	0.609719356670709	-0.23945862620608
RWDD1	CD8T	IAV	PC3_zscore	-0.00891533455897992	0.442008442611988	-0.799310098189304
RWDD1	CD8T	Tcruzi	PC3_zscore	0.000246472113644586	0.676312627678999	0.0409753581149397
RWDD1	monocyte	NI	PC3_zscore	-0.00598476962315217	0.4738351610231	-0.661469962749913
RWDD1	monocyte	LPS	PC3_zscore	-0.0135340232116652	0.279747405313544	-1.0081505136271
RWDD1	monocyte	IAV	PC3_zscore	-0.00305257620717293	0.548940192981693	-0.408147874113637
RWDD1	monocyte	Tcruzi	PC3_zscore	-0.00697496576106682	0.464262156309904	-0.689199770712211
RWDD1	B	NI	PC3_zscore	-0.000909595843425506	0.640299138515586	-0.149270521987667
RWDD1	B	LPS	PC3_zscore	0.00135835610728186	0.61831951878902	0.219020107732784
RWDD1	B	IAV	PC3_zscore	0.00359675336666599	0.535768099389116	0.472710981192518
RWDD1	B	Tcruzi	PC3_zscore	0.000319588581492305	0.666693023090827	0.0511342780397283
RWDD1	CD4T	NI	PC3_zscore	0.00125997844642296	0.603275708567335	0.270435236417901
RWDD1	CD4T	LPS	PC3_zscore	-0.000225142306324932	0.665273051908796	-0.0510788590555897
RWDD1	CD4T	IAV	PC3_zscore	0.00297268997502858	0.445525374719465	0.553004606723879
RWDD1	CD4T	Tcruzi	PC3_zscore	-0.0033516005010632	0.509897209996988	-0.571572647834704
KPNA5	NK	NI	PC3_zscore	0.00318815959373306	0.697808309023407	0.461337625271847
KPNA5	NK	LPS	PC3_zscore	0.00386439380191706	0.678537294103276	0.56963264098948
KPNA5	NK	IAV	PC3_zscore	0.0046242764716469	0.659752682032892	0.5661071115995
KPNA5	NK	Tcruzi	PC3_zscore	0.0036246809931011	0.685187219668034	0.539971353111727
KPNA5	CD8T	NI	PC3_zscore	0.00359242613679016	0.684472907034547	0.557751044379692
KPNA5	CD8T	LPS	PC3_zscore	0.00398109765257832	0.674030884642411	0.589123515449756
KPNA5	CD8T	IAV	PC3_zscore	0.00362392479559612	0.684296221762814	0.550562928934529
KPNA5	CD8T	Tcruzi	PC3_zscore	0.00350739701888517	0.687876473036033	0.5378515071569
KPNA5	monocyte	NI	PC3_zscore	0.00400400737736891	0.674422897177406	0.579968970408165
KPNA5	monocyte	LPS	PC3_zscore	0.0032565051189505	0.694211875437994	0.469777773715592
KPNA5	monocyte	IAV	PC3_zscore	0.00338860181157613	0.688905805279308	0.491699768034283
KPNA5	monocyte	Tcruzi	PC3_zscore	0.00359788165630291	0.685376980961117	0.541323052653029
KPNA5	B	NI	PC3_zscore	0.00334044557344239	0.693840969498332	0.503535957162112
KPNA5	B	LPS	PC3_zscore	0.0037634330562863	0.679653989911141	0.573658346732938
KPNA5	B	IAV	PC3_zscore	0.00412049553120421	0.671867720236286	0.583398142381534
KPNA5	B	Tcruzi	PC3_zscore	0.00356118288211972	0.686549294186038	0.540055711901453
KPNA5	CD4T	NI	PC3_zscore	0.0033926701434027	0.692493868489534	0.530133938315164
KPNA5	CD4T	LPS	PC3_zscore	0.00359453247442751	0.683731250326141	0.567718797071701
KPNA5	CD4T	IAV	PC3_zscore	0.0200512878510613	0.0266847572045267	2.01783721219375
KPNA5	CD4T	Tcruzi	PC3_zscore	0.00371997033811671	0.679455954390423	0.580074583078333
DCBLD1	NK	NI	PC3_zscore	-0.00914799356253301	0.340650164495639	-0.504933697240917
DCBLD1	NK	LPS	PC3_zscore	-0.00159146288094642	0.43920661781454	-0.0671139636064856
DCBLD1	NK	IAV	PC3_zscore	0.0029706548436466	0.458340892419619	0.104535867550178
DCBLD1	NK	Tcruzi	PC3_zscore	-0.00610042870678838	0.388135451085435	-0.304722989695219
DCBLD1	CD8T	NI	PC3_zscore	-0.017969164426572	0.135055667550775	-1.3272483066438
DCBLD1	CD8T	LPS	PC3_zscore	-0.01457498110212	0.184499086945608	-1.07207580395407
DCBLD1	CD8T	IAV	PC3_zscore	-0.0206308686888883	0.125716155410668	-1.28151005675737
DCBLD1	CD8T	Tcruzi	PC3_zscore	-0.0202022813452858	0.123749403327359	-1.31475966045566
DCBLD1	monocyte	NI	PC3_zscore	-0.0166757966249557	0.155198582118458	-1.1757165285659
DCBLD1	monocyte	LPS	PC3_zscore	-0.0121698648812631	0.233635040104625	-0.844639725439044
DCBLD1	monocyte	IAV	PC3_zscore	-0.00985775979364923	0.284937951454496	-0.629230204220638
DCBLD1	monocyte	Tcruzi	PC3_zscore	-0.0109609603841189	0.258654542681885	-0.743370964878342
DCBLD1	B	NI	PC3_zscore	-0.0115225701241357	0.268688806280606	-0.741721630019132
DCBLD1	B	LPS	PC3_zscore	-0.0122593669704506	0.253190080691005	-0.797810768026662
DCBLD1	B	IAV	PC3_zscore	-0.011086732190894	0.286819062386872	-0.683590155105304
DCBLD1	B	Tcruzi	PC3_zscore	-0.0135298802471255	0.230088450928257	-0.878042689251633
DCBLD1	CD4T	NI	PC3_zscore	-0.0204142595461783	0.115301958095599	-1.39109857093428
DCBLD1	CD4T	LPS	PC3_zscore	-0.0155090857863303	0.158034351823329	-1.23829683659449
DCBLD1	CD4T	IAV	PC3_zscore	-0.0179853010019134	0.0906988595235613	-1.4425102632649
DCBLD1	CD4T	Tcruzi	PC3_zscore	-0.0196853125749729	0.122702396742185	-1.34590606447152
GOPC	NK	NI	PC3_zscore	-0.00274571468822021	0.459498408506001	-0.470573249062518
GOPC	NK	LPS	PC3_zscore	-0.00298060899855969	0.450586399735248	-0.540684613704616
GOPC	NK	IAV	PC3_zscore	-0.00184075184573538	0.452414989016219	-0.230484714858795
GOPC	NK	Tcruzi	PC3_zscore	-0.00274809310422722	0.458847709276431	-0.468482502880131
GOPC	CD8T	NI	PC3_zscore	-0.00394454913428333	0.406801811652791	-0.807889691556886
GOPC	CD8T	LPS	PC3_zscore	-0.00390633306494595	0.409464175758132	-0.790313705209515
GOPC	CD8T	IAV	PC3_zscore	-0.0041451507516345	0.40317782510564	-0.796474199467565
GOPC	CD8T	Tcruzi	PC3_zscore	-0.00452549645107002	0.393641849591983	-0.813563577891903
GOPC	monocyte	NI	PC3_zscore	-0.00416754666086132	0.397768628189625	-0.829040771220798
GOPC	monocyte	LPS	PC3_zscore	-0.00361802812234963	0.414645416404884	-0.723728049567902
GOPC	monocyte	IAV	PC3_zscore	-0.00188304927019994	0.439932595492806	-0.228652713813527
GOPC	monocyte	Tcruzi	PC3_zscore	-0.00394685409735687	0.406315301933607	-0.810295457291813
GOPC	B	NI	PC3_zscore	-0.00333383510066808	0.435359728107344	-0.674823406953052
GOPC	B	LPS	PC3_zscore	-0.00339126174053392	0.432346869332684	-0.692329134290727
GOPC	B	IAV	PC3_zscore	-0.00357788072195113	0.422444307465015	-0.709970142556279
GOPC	B	Tcruzi	PC3_zscore	-0.00313135274044004	0.445192255451634	-0.604072217564144
GOPC	CD4T	NI	PC3_zscore	-0.00373144573446706	0.412023684710022	-0.806640780184757
GOPC	CD4T	LPS	PC3_zscore	-0.00346151409054445	0.42768917373966	-0.738401756068484
GOPC	CD4T	IAV	PC3_zscore	-0.00516237146792296	0.256104711072712	-0.975429773786323
GOPC	CD4T	Tcruzi	PC3_zscore	-0.00465500094155199	0.390073314834862	-0.83018617314845
NUS1	NK	NI	PC3_zscore	0.00642595832096086	0.251128189999234	1.04584086967405
NUS1	NK	LPS	PC3_zscore	0.00639388802700536	0.252013692154895	1.02798692247913
NUS1	NK	IAV	PC3_zscore	0.00638165536402561	0.233569113431358	0.894248884002003
NUS1	NK	Tcruzi	PC3_zscore	0.0064199720214033	0.251272421483863	1.04165802806362
NUS1	CD8T	NI	PC3_zscore	0.00677195602276372	0.237060804745798	1.17982290847843
NUS1	CD8T	LPS	PC3_zscore	0.0068151591257575	0.235937166973058	1.18284727957907
NUS1	CD8T	IAV	PC3_zscore	0.00684383471534909	0.235539756149366	1.17597350708351
NUS1	CD8T	Tcruzi	PC3_zscore	0.00693758000093596	0.232873257494571	1.19038936045091
NUS1	monocyte	NI	PC3_zscore	0.00671352612077632	0.237988665144511	1.1797076325155
NUS1	monocyte	LPS	PC3_zscore	0.0066243853829253	0.238810539201299	1.1388194519542
NUS1	monocyte	IAV	PC3_zscore	0.00690246573496744	0.220379395915767	1.15628684907352
NUS1	monocyte	Tcruzi	PC3_zscore	0.00692874778611963	0.231350236199936	1.20791285291511
NUS1	B	NI	PC3_zscore	0.00663924886390367	0.242321438004318	1.15093061174251
NUS1	B	LPS	PC3_zscore	0.00649389767063674	0.249150313632315	1.09333691447039
NUS1	B	IAV	PC3_zscore	0.00710069000564757	0.226771793021901	1.09000914982276
NUS1	B	Tcruzi	PC3_zscore	0.00665000325794335	0.241905303108615	1.15227521461339
NUS1	CD4T	NI	PC3_zscore	0.00654878942510421	0.24648563767976	1.12340083783561
NUS1	CD4T	LPS	PC3_zscore	0.00681218027046238	0.234210010994179	1.20315277590201
NUS1	CD4T	IAV	PC3_zscore	0.00697718005061468	0.176843210461524	1.14791547972848
NUS1	CD4T	Tcruzi	PC3_zscore	0.00668195888322966	0.240066865716523	1.16606719028571
CEP85L	NK	NI	PC3_zscore	-0.0128196008977115	0.145383967352066	-1.14429095207621
CEP85L	NK	LPS	PC3_zscore	-0.0188289022527235	0.0872191331111278	-1.53569018145572
CEP85L	NK	IAV	PC3_zscore	-0.0294938647552377	0.0427680844418715	-2.01534463020266
CEP85L	NK	Tcruzi	PC3_zscore	-0.0121504217784771	0.165416891211732	-1.03797014204921
CEP85L	CD8T	NI	PC3_zscore	0.0225242395716792	0.0481596768100259	1.91598071454053
CEP85L	CD8T	LPS	PC3_zscore	0.0166455019843589	0.089678309135619	1.45109037954596
CEP85L	CD8T	IAV	PC3_zscore	0.0183319564068891	0.0918964332080183	1.43716150869824
CEP85L	CD8T	Tcruzi	PC3_zscore	0.0190865043656947	0.0680410101939784	1.62959501300081
CEP85L	monocyte	NI	PC3_zscore	0.00140060533511317	0.441024376488662	0.12950810865876
CEP85L	monocyte	LPS	PC3_zscore	-0.00706753821058003	0.317233625826589	-0.548256015427396
CEP85L	monocyte	IAV	PC3_zscore	0.000857535587208688	0.465050280027031	0.0743176611698709
CEP85L	monocyte	Tcruzi	PC3_zscore	0.0106787417855078	0.172487870454979	0.972393247841436
CEP85L	B	NI	PC3_zscore	0.00185677959874611	0.44917343861458	0.193537605045159
CEP85L	B	LPS	PC3_zscore	0.00591595324753884	0.297930082520944	0.589451722425869
CEP85L	B	IAV	PC3_zscore	0.00920671333409481	0.217931378739239	0.804854054887396
CEP85L	B	Tcruzi	PC3_zscore	0.000748965735402403	0.491970286807087	0.0738383265164307
CEP85L	CD4T	NI	PC3_zscore	0.0190180209420828	0.0468648771412511	1.98659022369404
CEP85L	CD4T	LPS	PC3_zscore	0.0153300263738478	0.064590361251273	1.69960474531824
CEP85L	CD4T	IAV	PC3_zscore	-0.0026682313506888	0.40167657626438	-0.313067558905195
CEP85L	CD4T	Tcruzi	PC3_zscore	0.0180906580703133	0.0562498264513165	1.79807841118238
MCM9	NK	NI	PC3_zscore	0.000718588830841561	0.665010278673167	0.16691304120636
MCM9	NK	LPS	PC3_zscore	0.00109092794813387	0.649888863633323	0.265399988424708
MCM9	NK	IAV	PC3_zscore	0.00025128933368481	0.62823583029735	0.0367263653211747
MCM9	NK	Tcruzi	PC3_zscore	0.000759328004411616	0.663289560495062	0.17750610095687
MCM9	CD8T	NI	PC3_zscore	0.000633407274402789	0.668156730656172	0.143338573120283
MCM9	CD8T	LPS	PC3_zscore	0.00122934721193054	0.644127326441496	0.29560929369082
MCM9	CD8T	IAV	PC3_zscore	0.000636822614939465	0.663199011329506	0.130077809159089
MCM9	CD8T	Tcruzi	PC3_zscore	0.00118695963076317	0.645726890604655	0.287854315641817
MCM9	monocyte	NI	PC3_zscore	0.00159315024458805	0.626574010360577	0.345989497365013
MCM9	monocyte	LPS	PC3_zscore	0.00115237243664086	0.636063864432887	0.267433402844592
MCM9	monocyte	IAV	PC3_zscore	0.000977527448808879	0.622559827980228	0.18224210340851
MCM9	monocyte	Tcruzi	PC3_zscore	0.000952135797619149	0.655962131985131	0.242976045281816
MCM9	B	NI	PC3_zscore	0.00126301623096246	0.641582605785157	0.310590621178164
MCM9	B	LPS	PC3_zscore	0.00101654647764096	0.652689446147685	0.25789427628806
MCM9	B	IAV	PC3_zscore	0.00086856061448786	0.654478737958881	0.199164838452174
MCM9	B	Tcruzi	PC3_zscore	0.00104018555819394	0.651681991575032	0.261894144970092
MCM9	CD4T	NI	PC3_zscore	0.00116193891625904	0.644572446397654	0.301100831770895
MCM9	CD4T	LPS	PC3_zscore	0.000947908074610791	0.656308923039244	0.24667529814155
MCM9	CD4T	IAV	PC3_zscore	0.00138632861270724	0.518757279912381	0.2536270630003
MCM9	CD4T	Tcruzi	PC3_zscore	0.00120979209532781	0.643180979328875	0.30539811251521
ASF1A	NK	NI	PC3_zscore	-0.016611981677884	0.0265338862454442	-1.53676179829387
ASF1A	NK	LPS	PC3_zscore	-0.017303211611046	0.025585997604418	-1.42181906084621
ASF1A	NK	IAV	PC3_zscore	-0.0141616189569088	0.0402152229965734	-1.83985374353337
ASF1A	NK	Tcruzi	PC3_zscore	-0.0155551957219771	0.0310227989881724	-1.68155435430604
ASF1A	CD8T	NI	PC3_zscore	-0.0106354198144246	0.128376187150534	-1.03360150546249
ASF1A	CD8T	LPS	PC3_zscore	-0.01332683226358	0.0568722486982555	-1.79172527036872
ASF1A	CD8T	IAV	PC3_zscore	-0.0127534962627491	0.070621452360011	-1.57767401676428
ASF1A	CD8T	Tcruzi	PC3_zscore	-0.013303274023328	0.0570841409616502	-1.79321150203917
ASF1A	monocyte	NI	PC3_zscore	-0.0144674678731929	0.0416063668555815	-1.83193942641392
ASF1A	monocyte	LPS	PC3_zscore	-0.0135696191394631	0.0550589077118236	-1.74509069278018
ASF1A	monocyte	IAV	PC3_zscore	-0.0155646048315809	0.0288761314493526	-1.65793605144488
ASF1A	monocyte	Tcruzi	PC3_zscore	-0.014357533165508	0.0435176164934712	-1.81533275269802
ASF1A	B	NI	PC3_zscore	-0.0143159348049667	0.0414785099882756	-1.86034968900929
ASF1A	B	LPS	PC3_zscore	-0.0150050062868285	0.0348786865540691	-1.79665034304765
ASF1A	B	IAV	PC3_zscore	-0.0151758160329579	0.0322360855099266	-1.78029882472617
ASF1A	B	Tcruzi	PC3_zscore	-0.0151050535307532	0.0360061584230468	-1.7272047476144
ASF1A	CD4T	NI	PC3_zscore	-0.0128985910819016	0.0552992779347603	-1.95762125614081
ASF1A	CD4T	LPS	PC3_zscore	-0.0123301726402025	0.0736845143924912	-1.7076316330646
ASF1A	CD4T	IAV	PC3_zscore	-0.0134197767784365	0.0350692548196861	-2.1745548463001
ASF1A	CD4T	Tcruzi	PC3_zscore	-0.0137884076631448	0.0411557941023222	-2.09169174402365
MAN1A1	NK	NI	PC3_zscore	0.0159947798391137	0.139628114326619	1.07142435612108
MAN1A1	NK	LPS	PC3_zscore	0.026103253686854	0.0370290437520029	1.78739947712124
MAN1A1	NK	IAV	PC3_zscore	0.0600386145437112	9.67408909441052e-05	3.46755908929398
MAN1A1	NK	Tcruzi	PC3_zscore	0.0366449170657609	0.0108895747799868	2.18165981707072
MAN1A1	CD8T	NI	PC3_zscore	-0.0441623166037871	0.00361202736717137	-2.5087478847698
MAN1A1	CD8T	LPS	PC3_zscore	-0.0344868407595656	0.0201675024606963	-1.95437603703986
MAN1A1	CD8T	IAV	PC3_zscore	-0.0469748901358789	0.0056461653048071	-2.3726438218661
MAN1A1	CD8T	Tcruzi	PC3_zscore	-0.0322475177183201	0.0262291126246516	-1.8717878535916
MAN1A1	monocyte	NI	PC3_zscore	-0.00353091579082146	0.381455038375915	-0.262558537807958
MAN1A1	monocyte	LPS	PC3_zscore	0.00665101729615845	0.347596973410714	0.433667386072903
MAN1A1	monocyte	IAV	PC3_zscore	0.00249066787625082	0.449921718469045	0.170571854638998
MAN1A1	monocyte	Tcruzi	PC3_zscore	-0.0141918236617139	0.146030067087215	-1.02339494548826
MAN1A1	B	NI	PC3_zscore	-0.0175194877948754	0.175453145806747	-0.910012508750444
MAN1A1	B	LPS	PC3_zscore	0.00819156313714315	0.316659596389935	0.481903217880583
MAN1A1	B	IAV	PC3_zscore	0.033375460444955	0.0306587960448678	1.64743097956631
MAN1A1	B	Tcruzi	PC3_zscore	0.000247754043943025	0.493748032568807	0.0135921013636085
MAN1A1	CD4T	NI	PC3_zscore	-0.0329763535034798	0.00819326379616014	-2.24799132428769
MAN1A1	CD4T	LPS	PC3_zscore	-0.0405735922305504	0.00208865419042359	-2.79864697008683
MAN1A1	CD4T	IAV	PC3_zscore	-0.00630506258609196	0.292619031531734	-0.520016994345847
MAN1A1	CD4T	Tcruzi	PC3_zscore	-0.0370751323735174	0.00653593096639027	-2.3184326623364
TBC1D32	NK	NI	PC3_zscore	0.0118529413070388	0.178953546839698	1.36551494653667
TBC1D32	NK	LPS	PC3_zscore	0.0117612505578193	0.181285917445191	1.34032309440348
TBC1D32	NK	IAV	PC3_zscore	0.0121090810302882	0.165669090293238	1.33522914874342
TBC1D32	NK	Tcruzi	PC3_zscore	0.0118240952903749	0.179812639112694	1.35528523134108
TBC1D32	CD8T	NI	PC3_zscore	0.01187614462719	0.175687551634585	1.4052900044586
TBC1D32	CD8T	LPS	PC3_zscore	0.0121717399985094	0.168456694338216	1.45187204757728
TBC1D32	CD8T	IAV	PC3_zscore	0.0120397531307147	0.171786692150639	1.42652587435605
TBC1D32	CD8T	Tcruzi	PC3_zscore	0.0120308720303147	0.171637430082065	1.43332825655706
TBC1D32	monocyte	NI	PC3_zscore	0.0119467717557244	0.174142780459575	1.41018620330621
TBC1D32	monocyte	LPS	PC3_zscore	0.0128374841020248	0.152669534894904	1.35778066966038
TBC1D32	monocyte	IAV	PC3_zscore	0.0122041894144224	0.162279510465369	1.34594132547522
TBC1D32	monocyte	Tcruzi	PC3_zscore	0.0117581318620673	0.179917737182638	1.35954447837594
TBC1D32	B	NI	PC3_zscore	0.011607661323465	0.18549162262962	1.31969275910469
TBC1D32	B	LPS	PC3_zscore	0.0119151212666977	0.175409576741625	1.41046927067509
TBC1D32	B	IAV	PC3_zscore	0.0118816270052176	0.176333756215678	1.39500118818028
TBC1D32	B	Tcruzi	PC3_zscore	0.0117858897689725	0.179738181189604	1.37214801491271
TBC1D32	CD4T	NI	PC3_zscore	0.0122360504779366	0.165502393171607	1.47784785720803
TBC1D32	CD4T	LPS	PC3_zscore	0.0118925638997523	0.174744437604047	1.42197911258488
TBC1D32	CD4T	IAV	PC3_zscore	0.0135045123011155	0.0826174616597265	1.6951514513607
TBC1D32	CD4T	Tcruzi	PC3_zscore	0.0122309760283361	0.166273488846658	1.47052527746178
HSF2	NK	NI	PC3_zscore	-0.000510190478745967	0.729190053789218	-0.0628840484670379
HSF2	NK	LPS	PC3_zscore	-0.000778439693463469	0.733181865626719	-0.0906097579318915
HSF2	NK	IAV	PC3_zscore	-0.00262194018574549	0.688516284859984	-0.215126699064314
HSF2	NK	Tcruzi	PC3_zscore	0.000706646524480709	0.69732505827942	0.0953357851837465
HSF2	CD8T	NI	PC3_zscore	0.00316775940477402	0.614819716561309	0.423297951264153
HSF2	CD8T	LPS	PC3_zscore	0.00346130663917133	0.610965093758184	0.431190309271839
HSF2	CD8T	IAV	PC3_zscore	0.00294467203790914	0.624912770305169	0.374259379949834
HSF2	CD8T	Tcruzi	PC3_zscore	0.00382621703619537	0.603894622417959	0.453211536361493
HSF2	monocyte	NI	PC3_zscore	0.00264908237761364	0.625266742114993	0.381320233798108
HSF2	monocyte	LPS	PC3_zscore	0.00311214543975404	0.608280376791714	0.378861185817811
HSF2	monocyte	IAV	PC3_zscore	-0.00216501494192531	0.68368222158917	-0.157157387301024
HSF2	monocyte	Tcruzi	PC3_zscore	0.00205258131151818	0.644296883781798	0.314994979892245
HSF2	B	NI	PC3_zscore	0.000527822861465368	0.701380385108532	0.0797277984274099
HSF2	B	LPS	PC3_zscore	0.000844734088044915	0.689438348915636	0.130700888828892
HSF2	B	IAV	PC3_zscore	0.00117550493450673	0.677019310162408	0.171348603199158
HSF2	B	Tcruzi	PC3_zscore	0.00137623578495538	0.670228924555791	0.215853059458138
HSF2	CD4T	NI	PC3_zscore	0.00344718970976872	0.598849021071257	0.482000997663581
HSF2	CD4T	LPS	PC3_zscore	0.00158088807718993	0.658894888001665	0.265454077505789
HSF2	CD4T	IAV	PC3_zscore	-0.00323995531118665	0.533302815250618	-0.30753994262129
HSF2	CD4T	Tcruzi	PC3_zscore	0.00384632198220343	0.596081522448522	0.486800841396249
SERINC1	NK	NI	PC3_zscore	0.0053234866021456	0.234769580931401	1.33091087535162
SERINC1	NK	LPS	PC3_zscore	0.00533559649645839	0.234155869968472	1.34224910137197
SERINC1	NK	IAV	PC3_zscore	0.00533496374590705	0.228475675551062	1.29189302203937
SERINC1	NK	Tcruzi	PC3_zscore	0.00534112714581034	0.233854728705379	1.34569294712038
SERINC1	CD8T	NI	PC3_zscore	0.00536389005141345	0.23258335565554	1.35938376313177
SERINC1	CD8T	LPS	PC3_zscore	0.00533704725366374	0.234072188813935	1.34426398618194
SERINC1	CD8T	IAV	PC3_zscore	0.0053427205431463	0.233699104784338	1.34641363916415
SERINC1	CD8T	Tcruzi	PC3_zscore	0.00535164009909881	0.233241665884077	1.35382043923676
SERINC1	monocyte	NI	PC3_zscore	0.00534929667433937	0.233174461042981	1.35312783405196
SERINC1	monocyte	LPS	PC3_zscore	0.00537053276273025	0.230572957075535	1.354349221018
SERINC1	monocyte	IAV	PC3_zscore	0.0054567883883354	0.223094948657376	1.34871218249184
SERINC1	monocyte	Tcruzi	PC3_zscore	0.00540034283173819	0.231470496060303	1.35463295623349
SERINC1	B	NI	PC3_zscore	0.00535124845485587	0.233278748916238	1.35337329052394
SERINC1	B	LPS	PC3_zscore	0.00534447339875272	0.233658615611057	1.34949529092311
SERINC1	B	IAV	PC3_zscore	0.00533577426381752	0.23349059883577	1.33418465971926
SERINC1	B	Tcruzi	PC3_zscore	0.00535329438479828	0.233198231815856	1.35349257850264
SERINC1	CD4T	NI	PC3_zscore	0.00534887245608661	0.233235170437206	1.35647204747175
SERINC1	CD4T	LPS	PC3_zscore	0.00533628366548508	0.234246002058967	1.3478061712748
SERINC1	CD4T	IAV	PC3_zscore	0.00721342713049057	0.0518691801635873	1.82327792478913
SERINC1	CD4T	Tcruzi	PC3_zscore	0.00536494866860191	0.232359365417069	1.36192068521377
HDDC2	NK	NI	PC3_zscore	-0.0259698175196154	0.0785499943438978	-1.50942441351575
HDDC2	NK	LPS	PC3_zscore	-0.0151669520337507	0.168550882975545	-1.02343059787115
HDDC2	NK	IAV	PC3_zscore	-0.010471710050338	0.246333814777273	-0.725315236809147
HDDC2	NK	Tcruzi	PC3_zscore	-0.020330081471557	0.125388928191596	-1.2064815879097
HDDC2	CD8T	NI	PC3_zscore	-0.0242588646751348	0.0680525971071012	-1.64672099241871
HDDC2	CD8T	LPS	PC3_zscore	-0.0121734730613945	0.200677474852113	-0.90343980298933
HDDC2	CD8T	IAV	PC3_zscore	-0.0219939036634141	0.106426254491777	-1.32027796099335
HDDC2	CD8T	Tcruzi	PC3_zscore	-0.0192117559743002	0.105321243297591	-1.33714427541249
HDDC2	monocyte	NI	PC3_zscore	-0.0121268257192896	0.248141222454734	-0.72871076427879
HDDC2	monocyte	LPS	PC3_zscore	-0.0137959880341402	0.229929018755863	-0.77636809505397
HDDC2	monocyte	IAV	PC3_zscore	-0.00821219896098052	0.329539815113552	-0.459387732537182
HDDC2	monocyte	Tcruzi	PC3_zscore	-0.0188351474690845	0.157177285807326	-1.04492790406924
HDDC2	B	NI	PC3_zscore	0.0128006889314866	0.232088459754204	0.858899560125734
HDDC2	B	LPS	PC3_zscore	-0.0110962411911299	0.213930874551311	-0.846491721982542
HDDC2	B	IAV	PC3_zscore	0.0169573276371672	0.191953915427078	1.00632597774707
HDDC2	B	Tcruzi	PC3_zscore	-0.00272283505009051	0.43051890535008	-0.1980396800688
HDDC2	CD4T	NI	PC3_zscore	0.00581442421348312	0.32103364403786	0.552438968215844
HDDC2	CD4T	LPS	PC3_zscore	-0.00123563222792732	0.463651092039023	-0.127904622956966
HDDC2	CD4T	IAV	PC3_zscore	-0.00138106187164399	0.447772058790535	-0.140442019146616
HDDC2	CD4T	Tcruzi	PC3_zscore	0.0173687532601036	0.13826936523076	1.28496901531137
NCOA7	NK	NI	PC3_zscore	0.00767326747010957	0.327523108520419	0.65585540469385
NCOA7	NK	LPS	PC3_zscore	0.0123496167366031	0.272309791327294	0.897773411792502
NCOA7	NK	IAV	PC3_zscore	0.0121361554519788	0.27489552358037	0.863581671909448
NCOA7	NK	Tcruzi	PC3_zscore	0.0061704932229557	0.364950021983724	0.535481028105241
NCOA7	CD8T	NI	PC3_zscore	-0.0120183189885281	0.157724735540366	-1.24555224059876
NCOA7	CD8T	LPS	PC3_zscore	-0.0132858619320565	0.151413956035958	-1.26470616621515
NCOA7	CD8T	IAV	PC3_zscore	-0.0220115585890327	0.116906713877193	-1.46579927606772
NCOA7	CD8T	Tcruzi	PC3_zscore	-0.0148045164904703	0.138840219336332	-1.33988333775609
NCOA7	monocyte	NI	PC3_zscore	-0.00881177449636012	0.235968554618358	-0.85572792580554
NCOA7	monocyte	LPS	PC3_zscore	-0.00332452815259396	0.394608258660759	-0.325576556579504
NCOA7	monocyte	IAV	PC3_zscore	0.00148727508761798	0.530831413530112	0.126413683871045
NCOA7	monocyte	Tcruzi	PC3_zscore	-0.00902455645176401	0.235121757842482	-0.850159869393707
NCOA7	B	NI	PC3_zscore	-0.00098468205743492	0.497763309845954	-0.110766710750604
NCOA7	B	LPS	PC3_zscore	-0.00322652196221399	0.404332974616301	-0.369428320171595
NCOA7	B	IAV	PC3_zscore	0.00500351087921005	0.387928747887304	0.464357185367388
NCOA7	B	Tcruzi	PC3_zscore	-0.00326728692469478	0.406406780144583	-0.362451850456149
NCOA7	CD4T	NI	PC3_zscore	-0.0122125606395171	0.143416166213135	-1.34034836977896
NCOA7	CD4T	LPS	PC3_zscore	-0.00695018812831804	0.243448027451663	-0.886609601302513
NCOA7	CD4T	IAV	PC3_zscore	0.000242312466458288	0.51819811324413	0.0284556027362202
NCOA7	CD4T	Tcruzi	PC3_zscore	-0.0156234279971021	0.128198248509941	-1.43551155295806
HINT3	NK	NI	PC3_zscore	0.00182191355503046	0.627982144282854	0.324689111980046
HINT3	NK	LPS	PC3_zscore	0.00197613336514447	0.62307639008631	0.347732176279758
HINT3	NK	IAV	PC3_zscore	-0.00106080222806415	0.61218732006711	-0.0838245102182394
HINT3	NK	Tcruzi	PC3_zscore	0.00180608152355951	0.628527293002093	0.321242018173768
HINT3	CD8T	NI	PC3_zscore	0.00143104308841712	0.641513286242515	0.245042758519719
HINT3	CD8T	LPS	PC3_zscore	0.00196274108359514	0.623640808344283	0.347447578826641
HINT3	CD8T	IAV	PC3_zscore	0.00155416892219619	0.636234748291873	0.262659959172475
HINT3	CD8T	Tcruzi	PC3_zscore	0.00167726198401689	0.633198648133489	0.295868407896839
HINT3	monocyte	NI	PC3_zscore	0.0013702790934932	0.644962334048661	0.240759946830564
HINT3	monocyte	LPS	PC3_zscore	0.00238573590541176	0.598172697588269	0.380439981813449
HINT3	monocyte	IAV	PC3_zscore	0.00274383356172243	0.572136439398986	0.390255448788259
HINT3	monocyte	Tcruzi	PC3_zscore	0.00183580981871549	0.626898932493199	0.346240182544141
HINT3	B	NI	PC3_zscore	0.00204435837990747	0.619128733777456	0.374802205277205
HINT3	B	LPS	PC3_zscore	0.0017230252346078	0.632037831664032	0.318663467976994
HINT3	B	IAV	PC3_zscore	0.00269701301605759	0.600626578839266	0.356967036045042
HINT3	B	Tcruzi	PC3_zscore	0.00197107733594753	0.622142970316187	0.362029901148256
HINT3	CD4T	NI	PC3_zscore	0.00171399168911574	0.63230702059902	0.319662425326807
HINT3	CD4T	LPS	PC3_zscore	0.00145308201767593	0.643241723227345	0.261423655983007
HINT3	CD4T	IAV	PC3_zscore	0.00146312646327882	0.540864181091616	0.201114695687626
HINT3	CD4T	Tcruzi	PC3_zscore	0.00194821463342216	0.622980907671487	0.357962616928171
TRMT11	NK	NI	PC3_zscore	-0.00144144753100652	0.639556137234474	-0.257338009695247
TRMT11	NK	LPS	PC3_zscore	-0.0012560839287457	0.645729697171466	-0.221194666766949
TRMT11	NK	IAV	PC3_zscore	-0.00373631508284297	0.541539164428463	-0.346052028187969
TRMT11	NK	Tcruzi	PC3_zscore	-0.00166421733690757	0.63265203728236	-0.28919459050977
TRMT11	CD8T	NI	PC3_zscore	-0.000588575397067118	0.668906940822484	-0.101511459344889
TRMT11	CD8T	LPS	PC3_zscore	-0.0017724784177628	0.627166726636864	-0.317857245913314
TRMT11	CD8T	IAV	PC3_zscore	-0.00240901318305416	0.611547174270569	-0.355490476721661
TRMT11	CD8T	Tcruzi	PC3_zscore	-0.00124107508295611	0.645297191570198	-0.228436502912388
TRMT11	monocyte	NI	PC3_zscore	-0.00147459290283083	0.635835635343698	-0.282518761373955
TRMT11	monocyte	LPS	PC3_zscore	-0.00182873791688323	0.614443598934121	-0.304856693938827
TRMT11	monocyte	IAV	PC3_zscore	-0.00101179729275887	0.61842089017089	-0.135657737890712
TRMT11	monocyte	Tcruzi	PC3_zscore	-0.00179586984724161	0.624543554615402	-0.335232239861379
TRMT11	B	NI	PC3_zscore	-0.00205515166116435	0.613912593469361	-0.377615868295815
TRMT11	B	LPS	PC3_zscore	-0.000823033364346542	0.662975102587786	-0.153930022409096
TRMT11	B	IAV	PC3_zscore	0.000920283371094618	0.681700956033731	0.0980232728575219
TRMT11	B	Tcruzi	PC3_zscore	-0.00120327460032037	0.647451049923449	-0.231683307798957
TRMT11	CD4T	NI	PC3_zscore	-0.00119396035278028	0.648091478629078	-0.247484839990014
TRMT11	CD4T	LPS	PC3_zscore	-0.00108204988063489	0.653706382175708	-0.222173484584591
TRMT11	CD4T	IAV	PC3_zscore	-0.000261812555460029	0.595650493608695	-0.0404077131001969
TRMT11	CD4T	Tcruzi	PC3_zscore	-0.00252895810549654	0.59896099403846	-0.431787714384999
RNF146	NK	NI	PC3_zscore	-0.00065298063900331	0.695397714856141	-0.174030467055323
RNF146	NK	LPS	PC3_zscore	-0.000610370767694302	0.697102108516203	-0.160731033042458
RNF146	NK	IAV	PC3_zscore	-0.00101838667865062	0.638446378669184	-0.149839020917211
RNF146	NK	Tcruzi	PC3_zscore	-0.000573954300485401	0.698547805445538	-0.149625140954242
RNF146	CD8T	NI	PC3_zscore	-0.000692916036521291	0.693560886216385	-0.185624430675393
RNF146	CD8T	LPS	PC3_zscore	-0.000698870141688693	0.693339544061266	-0.186329730980719
RNF146	CD8T	IAV	PC3_zscore	-0.000727118148774815	0.691959081604509	-0.189875163132787
RNF146	CD8T	Tcruzi	PC3_zscore	-0.000760312195555023	0.690876144122276	-0.200538872672585
RNF146	monocyte	NI	PC3_zscore	-0.000824068654885557	0.685925684361069	-0.214665868214878
RNF146	monocyte	LPS	PC3_zscore	-0.000361519105940351	0.69063912176298	-0.080056029037217
RNF146	monocyte	IAV	PC3_zscore	-0.00112180345182674	0.647347205588781	-0.213865018401393
RNF146	monocyte	Tcruzi	PC3_zscore	-0.000648667738490746	0.695683314417955	-0.176209119910252
RNF146	B	NI	PC3_zscore	-0.000658633081275031	0.69520946810168	-0.17861853051484
RNF146	B	LPS	PC3_zscore	-0.000689111532875513	0.693641371677562	-0.187097627789603
RNF146	B	IAV	PC3_zscore	-0.000516290793880974	0.694409267345466	-0.120757733890182
RNF146	B	Tcruzi	PC3_zscore	-0.00064353586925216	0.695929155110135	-0.173642959080599
RNF146	CD4T	NI	PC3_zscore	-0.000763631423384923	0.689811838900958	-0.205969248114113
RNF146	CD4T	LPS	PC3_zscore	-0.000746765556306201	0.690551750445942	-0.202479825352517
RNF146	CD4T	IAV	PC3_zscore	-0.000500372531207954	0.579919487251852	-0.0888518139367738
RNF146	CD4T	Tcruzi	PC3_zscore	-0.000729276142622422	0.691716698749258	-0.196745237510864
ECHDC1	NK	NI	PC3_zscore	0.000895725994150312	0.712614161624451	0.214029008100037
ECHDC1	NK	LPS	PC3_zscore	0.000589177612561582	0.725902502955132	0.13497472802331
ECHDC1	NK	IAV	PC3_zscore	0.00299615093113109	0.614512905311025	0.395376818985982
ECHDC1	NK	Tcruzi	PC3_zscore	0.000934935217836439	0.710892678384968	0.219682137487972
ECHDC1	CD8T	NI	PC3_zscore	0.00134335538204278	0.69030455462402	0.34385713856831
ECHDC1	CD8T	LPS	PC3_zscore	0.00049324015041017	0.730544140147531	0.114716831455557
ECHDC1	CD8T	IAV	PC3_zscore	0.00109830648379009	0.702984382827222	0.259440333773434
ECHDC1	CD8T	Tcruzi	PC3_zscore	0.00143837781171574	0.687182279732393	0.351795114919651
ECHDC1	monocyte	NI	PC3_zscore	-0.00149396235913633	0.772644037320015	-0.203297853911997
ECHDC1	monocyte	LPS	PC3_zscore	0.008268699519604	0.438995155883765	0.681577991685173
ECHDC1	monocyte	IAV	PC3_zscore	0.000808025562276857	0.702520820126922	0.185281377780378
ECHDC1	monocyte	Tcruzi	PC3_zscore	0.00121320750051604	0.694882477221187	0.330379278042468
ECHDC1	B	NI	PC3_zscore	0.0011681684828657	0.697728061072997	0.319465087941166
ECHDC1	B	LPS	PC3_zscore	8.43723052944983e-06	0.755166954478681	0.00183906887923667
ECHDC1	B	IAV	PC3_zscore	0.000559636029720107	0.728052694967616	0.137579878368542
ECHDC1	B	Tcruzi	PC3_zscore	0.000720387463615742	0.721794204753433	0.185443738751545
ECHDC1	CD4T	NI	PC3_zscore	0.00121567152099069	0.692864756042984	0.358681143093412
ECHDC1	CD4T	LPS	PC3_zscore	0.0011799565524783	0.69488601806213	0.351543168226765
ECHDC1	CD4T	IAV	PC3_zscore	0.00379250960268045	0.460047626578146	0.69484125473607
ECHDC1	CD4T	Tcruzi	PC3_zscore	0.00225253530603468	0.651535672141742	0.494103010860432
THEMIS	NK	NI	PC3_zscore	-0.276271520300384	5.49579551406554e-05	-3.47805457220557
THEMIS	NK	LPS	PC3_zscore	-0.302859265653299	1.57407575051005e-05	-3.75536508686964
THEMIS	NK	IAV	PC3_zscore	-0.316049261232476	6.67943359766721e-06	-3.91264016595991
THEMIS	NK	Tcruzi	PC3_zscore	-0.316408745693417	2.1339659538766e-05	-3.58532904181279
THEMIS	CD8T	NI	PC3_zscore	0.0556329257728586	0.00151658798551898	2.95955729116552
THEMIS	CD8T	LPS	PC3_zscore	0.0311989611865172	0.068948006755593	1.48238654470344
THEMIS	CD8T	IAV	PC3_zscore	0.0634138563565473	0.00519313956763768	2.55833314669374
THEMIS	CD8T	Tcruzi	PC3_zscore	0.05357258113537	0.00554295365060055	2.53591762179571
THEMIS	monocyte	NI	PC3_zscore	0.00490994033765133	0.460087953750517	0.0982572476597036
THEMIS	monocyte	LPS	PC3_zscore	-0.0192119023116105	0.35166835441196	-0.381179170302108
THEMIS	monocyte	IAV	PC3_zscore	-0.0403487744417708	0.209709108912877	-0.806601932220648
THEMIS	monocyte	Tcruzi	PC3_zscore	0.0240698907080086	0.321065381487553	0.462240492509479
THEMIS	B	NI	PC3_zscore	-0.0469006897745695	0.169624047954009	-0.953975807471684
THEMIS	B	LPS	PC3_zscore	-0.0403895865711627	0.206482830753328	-0.819749521895009
THEMIS	B	IAV	PC3_zscore	-0.0731827253328499	0.0695350962755249	-1.46627397986049
THEMIS	B	Tcruzi	PC3_zscore	0.0182889910532834	0.360160465138601	0.355572392252793
THEMIS	CD4T	NI	PC3_zscore	-0.0269443444612817	0.0137107707016429	-2.21059631351149
THEMIS	CD4T	LPS	PC3_zscore	-0.0305520435886568	0.00624434928005202	-2.51216241082366
THEMIS	CD4T	IAV	PC3_zscore	-0.0497612049936489	3.83686315424958e-05	-3.99065923873625
THEMIS	CD4T	Tcruzi	PC3_zscore	-0.0166692048148262	0.106989825036641	-1.24290790423424
ARHGAP18	NK	NI	PC3_zscore	-0.0145672538369519	0.255642815146986	-0.63959683209436
ARHGAP18	NK	LPS	PC3_zscore	-0.0340941986595788	0.0883082891307759	-1.38608538464638
ARHGAP18	NK	IAV	PC3_zscore	-0.0604375293960445	0.0104145395400546	-2.54132165031565
ARHGAP18	NK	Tcruzi	PC3_zscore	-0.00715512556653571	0.379102118167631	-0.279136885917079
ARHGAP18	CD8T	NI	PC3_zscore	-0.104032828508537	9.14081611735895e-06	-3.84331962281452
ARHGAP18	CD8T	LPS	PC3_zscore	-0.0726462303401635	0.00370760171778162	-2.4825689099668
ARHGAP18	CD8T	IAV	PC3_zscore	-0.101491852381034	0.000179911831848734	-3.0560315598324
ARHGAP18	CD8T	Tcruzi	PC3_zscore	-0.0514326745961914	0.0208639693384239	-1.97792730566992
ARHGAP18	monocyte	NI	PC3_zscore	-0.022057175974312	0.136063732625673	-1.1049963810424
ARHGAP18	monocyte	LPS	PC3_zscore	0.0280647404064846	0.170768793401426	0.968910884409449
ARHGAP18	monocyte	IAV	PC3_zscore	-0.0451836608423114	0.0257862449722203	-1.97234962846587
ARHGAP18	monocyte	Tcruzi	PC3_zscore	-0.0527861318090187	0.00690213649530058	-2.49826253861567
ARHGAP18	B	NI	PC3_zscore	-0.00725278795292861	0.387201776713858	-0.28162668433634
ARHGAP18	B	LPS	PC3_zscore	0.00825381095919414	0.380150354973001	0.320237029378806
ARHGAP18	B	IAV	PC3_zscore	0.0157369054240129	0.286374846453419	0.587701000626768
ARHGAP18	B	Tcruzi	PC3_zscore	-0.0329042081722607	0.11316639380358	-1.22088179812704
ARHGAP18	CD4T	NI	PC3_zscore	-0.0703630631551152	0.000615725380881837	-3.11423354169923
ARHGAP18	CD4T	LPS	PC3_zscore	-0.0560693511047458	0.00853447655063277	-2.32208143026706
ARHGAP18	CD4T	IAV	PC3_zscore	-0.0408686700314311	0.0203973916192958	-2.03686926821837
ARHGAP18	CD4T	Tcruzi	PC3_zscore	-0.0691669704069811	0.00214853099053214	-2.7192197187522
TMEM244	NK	NI	PC3_zscore	-0.149729549180389	0.000895092324399438	-2.57038598910309
TMEM244	NK	LPS	PC3_zscore	-0.19999455095939	8.87489303424971e-06	-2.87258054449978
TMEM244	NK	IAV	PC3_zscore	-0.207840545778755	2.21027674862651e-06	-3.02435854634225
TMEM244	NK	Tcruzi	PC3_zscore	-0.145287806113739	0.00174784848503129	-2.44992100164806
TMEM244	CD8T	NI	PC3_zscore	-0.129491932818231	0.001960447120821	-2.97279116748954
TMEM244	CD8T	LPS	PC3_zscore	-0.0707689154307483	0.065987132883661	-1.59002922559796
TMEM244	CD8T	IAV	PC3_zscore	-0.076774184330907	0.0399365360505766	-1.84401067749607
TMEM244	CD8T	Tcruzi	PC3_zscore	-0.113254304203687	0.0108071354539373	-2.43828324457665
TMEM244	monocyte	NI	PC3_zscore	-0.0730495090265985	0.051289266694464	-1.74269176793555
TMEM244	monocyte	LPS	PC3_zscore	-0.0800650483269042	0.0384931552349896	-1.90423272452327
TMEM244	monocyte	IAV	PC3_zscore	-0.0998714448307545	0.00788351284960664	-2.57372916764795
TMEM244	monocyte	Tcruzi	PC3_zscore	-0.131114639062244	0.00152283917284279	-3.11299792401626
TMEM244	B	NI	PC3_zscore	-0.119250666466722	0.00425652755382677	-2.76749398741465
TMEM244	B	LPS	PC3_zscore	-0.0762834355091921	0.0535484204430782	-1.71190244510802
TMEM244	B	IAV	PC3_zscore	-0.0841229000400206	0.0276823510120173	-2.02157687781562
TMEM244	B	Tcruzi	PC3_zscore	-0.0572439476531815	0.139361086392527	-1.12130290423764
TMEM244	CD4T	NI	PC3_zscore	-0.0723985275515598	0.0861335916693986	-1.4657782352645
TMEM244	CD4T	LPS	PC3_zscore	-0.072672098945786	0.077901814873151	-1.53164665056465
TMEM244	CD4T	IAV	PC3_zscore	-0.0242175816627671	0.270762082831937	-0.578154426216709
TMEM244	CD4T	Tcruzi	PC3_zscore	-0.054157911948197	0.176889995300882	-0.937684054617265
L3MBTL3	NK	NI	PC3_zscore	-0.0276573514695954	0.14748362170634	-1.07916944838597
L3MBTL3	NK	LPS	PC3_zscore	-0.0378723487906474	0.0728293174764632	-1.54091633852928
L3MBTL3	NK	IAV	PC3_zscore	-0.0212431960137599	0.184560588102342	-0.940039810572505
L3MBTL3	NK	Tcruzi	PC3_zscore	-0.0231579911288448	0.200159810705057	-0.866008035166563
L3MBTL3	CD8T	NI	PC3_zscore	-0.0016996265627832	0.473483876657567	-0.0963509720850823
L3MBTL3	CD8T	LPS	PC3_zscore	0.0163569006161856	0.19829125084082	0.875098094578512
L3MBTL3	CD8T	IAV	PC3_zscore	0.0248089868508401	0.113877036857383	1.24469056575127
L3MBTL3	CD8T	Tcruzi	PC3_zscore	0.00420707006288278	0.418718627655056	0.218247943056973
L3MBTL3	monocyte	NI	PC3_zscore	-0.00647691051428981	0.364893620402546	-0.377157520178711
L3MBTL3	monocyte	LPS	PC3_zscore	0.00366178486917962	0.428244441692592	0.188173424855941
L3MBTL3	monocyte	IAV	PC3_zscore	-0.00728526952912869	0.366778038681465	-0.368685142188413
L3MBTL3	monocyte	Tcruzi	PC3_zscore	0.013589094227559	0.239965417054335	0.720968349124741
L3MBTL3	B	NI	PC3_zscore	0.00830680684948923	0.327260435440667	0.476365177916104
L3MBTL3	B	LPS	PC3_zscore	0.0220952696246112	0.10559535739742	1.28045562678053
L3MBTL3	B	IAV	PC3_zscore	0.0500135428117658	0.0170744551611558	2.45510784915785
L3MBTL3	B	Tcruzi	PC3_zscore	0.0181791888907679	0.181718393829989	0.93435980715244
L3MBTL3	CD4T	NI	PC3_zscore	0.01979874554341	0.185001891396642	0.918928503948448
L3MBTL3	CD4T	LPS	PC3_zscore	0.0303882881652687	0.0720325104217807	1.48830282419498
L3MBTL3	CD4T	IAV	PC3_zscore	0.0695392210931985	0.00149478404954846	3.04738319664593
L3MBTL3	CD4T	Tcruzi	PC3_zscore	0.0208073238887011	0.190582166313094	0.896178823820026
SAMD3	NK	NI	PC3_zscore	-0.0192239472636976	0.00609517771264889	-3.05937474732356
SAMD3	NK	LPS	PC3_zscore	-0.0190393365813991	0.0067977633882863	-3.07188613105271
SAMD3	NK	IAV	PC3_zscore	-0.0189257140176118	0.00753790719149205	-3.03640531068373
SAMD3	NK	Tcruzi	PC3_zscore	-0.018960616764637	0.00789824414014129	-3.02911782267383
SAMD3	CD8T	NI	PC3_zscore	-0.0193982565520756	0.00652202156003401	-2.81863047160145
SAMD3	CD8T	LPS	PC3_zscore	-0.0193778714551486	0.00664157971262436	-2.82112934371062
SAMD3	CD8T	IAV	PC3_zscore	-0.0194229936927959	0.00658245008536984	-2.77339811002181
SAMD3	CD8T	Tcruzi	PC3_zscore	-0.0193460432976043	0.00676563309664746	-2.84073279418866
SAMD3	monocyte	NI	PC3_zscore	-0.0190858027296919	0.00912542803105587	-2.86259512822758
SAMD3	monocyte	LPS	PC3_zscore	-0.019227101514542	0.00764276340726766	-2.83951162076642
SAMD3	monocyte	IAV	PC3_zscore	-0.0192384698482771	0.00705893350603659	-2.83258130025347
SAMD3	monocyte	Tcruzi	PC3_zscore	-0.0190928015740568	0.00906717396097756	-2.86236107494372
SAMD3	B	NI	PC3_zscore	-0.0191525813716108	0.00854342317796386	-2.85499104425363
SAMD3	B	LPS	PC3_zscore	-0.0190948043665611	0.00912869022543139	-2.85706989202554
SAMD3	B	IAV	PC3_zscore	-0.0190585597427702	0.00940607203156607	-2.85042233364929
SAMD3	B	Tcruzi	PC3_zscore	-0.0192058937975172	0.00813357334884046	-2.83814404003992
SAMD3	CD4T	NI	PC3_zscore	-0.0190093467227257	0.00925583866135227	-2.92820552592922
SAMD3	CD4T	LPS	PC3_zscore	-0.0192304410335702	0.00724537767189282	-2.91118029740322
SAMD3	CD4T	IAV	PC3_zscore	-0.0190819721789389	0.00676705637066533	-2.9263043976901
SAMD3	CD4T	Tcruzi	PC3_zscore	-0.0191073364125227	0.00832040907572296	-2.923341485984
TMEM200A	NK	NI	PC3_zscore	0.00517608623232817	0.625006114860248	0.234541281697258
TMEM200A	NK	LPS	PC3_zscore	0.00341531472007451	0.645580273332628	0.161847104097207
TMEM200A	NK	IAV	PC3_zscore	0.0256688548623603	0.394157038914056	0.668974979036755
TMEM200A	NK	Tcruzi	PC3_zscore	0.000797914621112757	0.674601617864279	0.0385640028401575
TMEM200A	CD8T	NI	PC3_zscore	0.00195169576535499	0.673534029287703	0.0928852264005794
TMEM200A	CD8T	LPS	PC3_zscore	0.00439886996423922	0.649002903618644	0.191011318938792
TMEM200A	CD8T	IAV	PC3_zscore	0.00390077252061533	0.658035887059127	0.164232269651988
TMEM200A	CD8T	Tcruzi	PC3_zscore	-0.0107241626634549	0.544674531922226	-0.42601715485094
TMEM200A	monocyte	NI	PC3_zscore	-0.00537671890299084	0.599787957747012	-0.269047126853067
TMEM200A	monocyte	LPS	PC3_zscore	-0.0104419749727806	0.536099658701697	-0.43321180591253
TMEM200A	monocyte	IAV	PC3_zscore	-0.0105825892628152	0.518850747530121	-0.438814877578163
TMEM200A	monocyte	Tcruzi	PC3_zscore	-0.0141476984619682	0.519623214608674	-0.48690826058788
TMEM200A	B	NI	PC3_zscore	-0.00697728514546842	0.576893045335661	-0.338775740306676
TMEM200A	B	LPS	PC3_zscore	0.000164866044077458	0.670601807669177	0.00923943439704787
TMEM200A	B	IAV	PC3_zscore	-0.0098626665936202	0.542419439926892	-0.421583261698689
TMEM200A	B	Tcruzi	PC3_zscore	0.0018155404403846	0.662191232851504	0.097295852477864
TMEM200A	CD4T	NI	PC3_zscore	0.00202384645896422	0.669988411687519	0.101784574756088
TMEM200A	CD4T	LPS	PC3_zscore	0.00343202535102462	0.644241252697251	0.18770585370444
TMEM200A	CD4T	IAV	PC3_zscore	0.00935960051317183	0.492355978101815	0.415671229076175
TMEM200A	CD4T	Tcruzi	PC3_zscore	-0.00396178541140386	0.609947488911529	-0.195731740239003
EPB41L2	NK	NI	PC3_zscore	0.0367535162320818	0.0332042547527477	1.98655585568527
EPB41L2	NK	LPS	PC3_zscore	0.052371650559841	0.00143313135496766	2.54812421064621
EPB41L2	NK	IAV	PC3_zscore	0.0450204205908855	0.00655937078552453	2.45714004587486
EPB41L2	NK	Tcruzi	PC3_zscore	0.0403778209207042	0.0201496143401206	2.17276815095097
EPB41L2	CD8T	NI	PC3_zscore	0.0571639229919028	0.000290608358305655	2.58883120234399
EPB41L2	CD8T	LPS	PC3_zscore	0.0449454212714854	0.00589849991429635	2.50875026269856
EPB41L2	CD8T	IAV	PC3_zscore	0.0448661220277541	0.00773815531050898	2.40451447550213
EPB41L2	CD8T	Tcruzi	PC3_zscore	0.0441214389681409	0.00712228338448845	2.47078924420352
EPB41L2	monocyte	NI	PC3_zscore	0.0436309693687401	0.0014575688876541	3.18690517358962
EPB41L2	monocyte	LPS	PC3_zscore	0.0221679967228231	0.123932670018851	1.20219258432661
EPB41L2	monocyte	IAV	PC3_zscore	0.0498853860114592	0.00031078624897023	3.15664959573505
EPB41L2	monocyte	Tcruzi	PC3_zscore	0.0295131082047765	0.0423737738655072	1.87953326898691
EPB41L2	B	NI	PC3_zscore	0.0518110039472167	6.3514786377597e-05	3.26382376612329
EPB41L2	B	LPS	PC3_zscore	0.0348671422440289	0.0110652625868531	2.52344184537656
EPB41L2	B	IAV	PC3_zscore	0.0470656356179031	0.000270445799411616	3.26498599293758
EPB41L2	B	Tcruzi	PC3_zscore	0.0396551778213045	0.00594405512310855	2.73238056085505
EPB41L2	CD4T	NI	PC3_zscore	0.0489559864077214	0.000147636833298102	3.30046257069305
EPB41L2	CD4T	LPS	PC3_zscore	0.0322440496522543	0.0141840870736932	2.37038735378189
EPB41L2	CD4T	IAV	PC3_zscore	0.0435134516865992	0.000288385241212614	3.46583224427676
EPB41L2	CD4T	Tcruzi	PC3_zscore	0.042770843301686	0.00175835489143438	3.03163393928511
AKAP7	NK	NI	PC3_zscore	0.0378550477880241	0.0195861653240115	2.56156043352737
AKAP7	NK	LPS	PC3_zscore	0.0440099422599364	0.00108133308020079	2.98623691683064
AKAP7	NK	IAV	PC3_zscore	0.0472932790598771	0.000252529977944637	2.65346415566362
AKAP7	NK	Tcruzi	PC3_zscore	0.0389581794936938	0.016348612040458	2.62371049264425
AKAP7	CD8T	NI	PC3_zscore	0.0413443042185762	0.00384878578466485	3.11635279010087
AKAP7	CD8T	LPS	PC3_zscore	0.0373505593862287	0.0235971326885723	2.46433142046892
AKAP7	CD8T	IAV	PC3_zscore	0.0401706591019367	0.010719834772784	2.77489363510986
AKAP7	CD8T	Tcruzi	PC3_zscore	0.0396245721693274	0.0106588893154471	2.83463080085069
AKAP7	monocyte	NI	PC3_zscore	0.036332701003894	0.0399088686777228	1.95642574537752
AKAP7	monocyte	LPS	PC3_zscore	0.0361499340320548	0.0411109702797488	1.9484393407434
AKAP7	monocyte	IAV	PC3_zscore	0.0463325694272372	0.000904539060587365	2.59829702767364
AKAP7	monocyte	Tcruzi	PC3_zscore	0.0384823878234775	0.0274222713684341	2.19397187218038
AKAP7	B	NI	PC3_zscore	0.0366341279351858	0.0309413218778681	2.28477931552988
AKAP7	B	LPS	PC3_zscore	0.0433171014321008	0.00194949793471933	3.00276990843664
AKAP7	B	IAV	PC3_zscore	0.0479821418114904	0.000280475406569768	2.56017772125037
AKAP7	B	Tcruzi	PC3_zscore	0.0396548447829724	0.015429926540699	2.62800069270696
AKAP7	CD4T	NI	PC3_zscore	0.0392157527770402	0.00381202508889419	3.21033621495828
AKAP7	CD4T	LPS	PC3_zscore	0.0388169648482232	0.00513205320222089	3.1024450051312
AKAP7	CD4T	IAV	PC3_zscore	0.0402715979262797	0.00101070669449706	3.44398242594305
AKAP7	CD4T	Tcruzi	PC3_zscore	0.0426646697879198	0.00114654503503194	3.2919705257756
MED23	NK	NI	PC3_zscore	0.00440656660575435	0.382169361435679	0.731972200682313
MED23	NK	LPS	PC3_zscore	0.00463358890904487	0.373026659615202	0.802934875226007
MED23	NK	IAV	PC3_zscore	0.00383703842236848	0.378211437409859	0.50531432655715
MED23	NK	Tcruzi	PC3_zscore	0.00423202076934409	0.387865205721554	0.668865288615986
MED23	CD8T	NI	PC3_zscore	0.00507173775807993	0.352991833206293	0.939328293707348
MED23	CD8T	LPS	PC3_zscore	0.0052902224310422	0.346171651034027	0.961283520186205
MED23	CD8T	IAV	PC3_zscore	0.00486560053635728	0.362169510067646	0.864995640878483
MED23	CD8T	Tcruzi	PC3_zscore	0.0048385400436552	0.363222590366535	0.874852773255385
MED23	monocyte	NI	PC3_zscore	0.00432194088799013	0.38654969477302	0.720255238039555
MED23	monocyte	LPS	PC3_zscore	0.00515226908692614	0.344216446990935	0.957207541207953
MED23	monocyte	IAV	PC3_zscore	0.00504753719173532	0.344160229114931	0.88786349873778
MED23	monocyte	Tcruzi	PC3_zscore	0.00527993221194565	0.343326483744652	0.988373683476325
MED23	B	NI	PC3_zscore	0.00519143709657683	0.347763829156314	0.965415025002718
MED23	B	LPS	PC3_zscore	0.00461863611578778	0.374110540007905	0.825177806630725
MED23	B	IAV	PC3_zscore	0.00454126912527891	0.375908128528773	0.785653406901848
MED23	B	Tcruzi	PC3_zscore	0.00500363964467481	0.355881692306943	0.927359793463181
MED23	CD4T	NI	PC3_zscore	0.00535886143882829	0.339193647493181	1.0114324206765
MED23	CD4T	LPS	PC3_zscore	0.00471951015445506	0.368901361664651	0.878627175317822
MED23	CD4T	IAV	PC3_zscore	0.00780498899266923	0.133886003925481	1.31438041535514
MED23	CD4T	Tcruzi	PC3_zscore	0.005426396275695	0.339156963770414	1.00210927952277
STX7	NK	NI	PC3_zscore	0.00649052562811318	0.284481621236609	1.02407731007253
STX7	NK	LPS	PC3_zscore	0.0065472354562013	0.284145232612439	1.01843764315015
STX7	NK	IAV	PC3_zscore	0.00391421696901576	0.319889485451828	0.402426067503476
STX7	NK	Tcruzi	PC3_zscore	0.00675760157160942	0.281306495763159	0.994947142822104
STX7	CD8T	NI	PC3_zscore	0.00397731257912521	0.368325298861247	0.527937085040872
STX7	CD8T	LPS	PC3_zscore	0.00429219237319861	0.35789512588995	0.601011660254168
STX7	CD8T	IAV	PC3_zscore	0.00348328508649949	0.37502678422112	0.40036954545118
STX7	CD8T	Tcruzi	PC3_zscore	0.00377805704532459	0.371524316739779	0.47295631161065
STX7	monocyte	NI	PC3_zscore	0.00503066456371464	0.33231492016615	0.893155410536848
STX7	monocyte	LPS	PC3_zscore	0.00851584833403012	0.187091922898079	1.14137762150288
STX7	monocyte	IAV	PC3_zscore	0.00605663895819791	0.275493111723656	1.08624546277678
STX7	monocyte	Tcruzi	PC3_zscore	0.00499702451584588	0.334441208781352	0.873602356783914
STX7	B	NI	PC3_zscore	0.00542093082716088	0.310626103878661	0.997861029141258
STX7	B	LPS	PC3_zscore	0.00531063526417461	0.316463641951821	0.966742681893373
STX7	B	IAV	PC3_zscore	0.00549614093428355	0.306867668985862	1.00347570832963
STX7	B	Tcruzi	PC3_zscore	0.00495898076863201	0.335031632283353	0.84954878174797
STX7	CD4T	NI	PC3_zscore	0.00497556053998799	0.334826279932204	0.842700111887576
STX7	CD4T	LPS	PC3_zscore	0.00548470940092765	0.311661455696002	0.968166764236005
STX7	CD4T	IAV	PC3_zscore	0.00400694447046513	0.337158477643976	0.540093907455303
STX7	CD4T	Tcruzi	PC3_zscore	0.0039542921669379	0.371453808974991	0.532134847746994
VNN2	NK	NI	PC3_zscore	-0.0118049006811925	0.321940569416296	-0.448114782819904
VNN2	NK	LPS	PC3_zscore	-0.0328689720810705	0.136904038521076	-1.15626995997068
VNN2	NK	IAV	PC3_zscore	-0.0433225363855577	0.101031168141503	-1.39883622388052
VNN2	NK	Tcruzi	PC3_zscore	0.00713993677995739	0.419424270296365	0.254324919810993
VNN2	CD8T	NI	PC3_zscore	0.00114265549859278	0.4713866610214	0.0610617560188059
VNN2	CD8T	LPS	PC3_zscore	0.0184574008663825	0.185130515532903	0.894904934881393
VNN2	CD8T	IAV	PC3_zscore	0.0236903151094219	0.144118693953923	1.05943031975355
VNN2	CD8T	Tcruzi	PC3_zscore	0.012594161181046	0.265932453821719	0.620491068888201
VNN2	monocyte	NI	PC3_zscore	0.0145876938362663	0.296287005032398	0.508050719841553
VNN2	monocyte	LPS	PC3_zscore	0.0184105401523388	0.245430405771614	0.6713287455081
VNN2	monocyte	IAV	PC3_zscore	0.0128537218658891	0.327407178869893	0.431498074968227
VNN2	monocyte	Tcruzi	PC3_zscore	0.0111707864013919	0.336859745450157	0.387963186184646
VNN2	B	NI	PC3_zscore	0.0101455671161273	0.296817603698807	0.548493453772395
VNN2	B	LPS	PC3_zscore	0.00579442047504257	0.384283107515469	0.310144027019056
VNN2	B	IAV	PC3_zscore	-0.00223350368273961	0.459031485576756	-0.104754711643774
VNN2	B	Tcruzi	PC3_zscore	-0.00902071382343206	0.340055219041726	-0.421800590777931
VNN2	CD4T	NI	PC3_zscore	0.0548777962310983	0.00997867771166421	2.50879878621562
VNN2	CD4T	LPS	PC3_zscore	0.0521503447779851	0.0124474779971403	2.29477285263181
VNN2	CD4T	IAV	PC3_zscore	0.047357499158379	0.006209221390357	2.388830053535
VNN2	CD4T	Tcruzi	PC3_zscore	0.0650222924754305	0.00953474504693062	2.5047703528554
SLC18B1	NK	NI	PC3_zscore	0.0689019220650534	0.0131061901064092	2.60476042146071
SLC18B1	NK	LPS	PC3_zscore	0.0792285321846774	0.00188552835994832	3.18542184840051
SLC18B1	NK	IAV	PC3_zscore	0.0658133681280117	0.00954466311170859	2.70193459600433
SLC18B1	NK	Tcruzi	PC3_zscore	0.0592558434514587	0.0386738108642067	2.00816602493721
SLC18B1	CD8T	NI	PC3_zscore	0.0691120751825682	0.00138848765160084	3.42281811877554
SLC18B1	CD8T	LPS	PC3_zscore	0.0635939943872987	0.00448608958267868	2.96144320684455
SLC18B1	CD8T	IAV	PC3_zscore	0.103898516921161	4.04731230897661e-07	3.41924857528567
SLC18B1	CD8T	Tcruzi	PC3_zscore	0.0817493564323074	0.000187303717619722	3.70201681025188
SLC18B1	monocyte	NI	PC3_zscore	0.0609979408822235	0.0337049597416234	2.08548041180081
SLC18B1	monocyte	LPS	PC3_zscore	0.0556251263349814	0.0496622036973422	1.81935352017842
SLC18B1	monocyte	IAV	PC3_zscore	0.0836799544679795	0.00072083523694128	3.44588159338521
SLC18B1	monocyte	Tcruzi	PC3_zscore	0.0584279152101663	0.0444103678072619	1.87116790894479
SLC18B1	B	NI	PC3_zscore	0.0589679100970803	0.0166286369247611	2.45034830811461
SLC18B1	B	LPS	PC3_zscore	0.0799363107657829	0.000116681126123458	4.0524789813836
SLC18B1	B	IAV	PC3_zscore	0.071677456359743	0.000306281023228914	3.86176824355014
SLC18B1	B	Tcruzi	PC3_zscore	0.071583439757349	0.00492123582474393	3.06596266986439
SLC18B1	CD4T	NI	PC3_zscore	0.0724304704891156	0.00224258776444419	3.28390491146337
SLC18B1	CD4T	LPS	PC3_zscore	0.0608792060482202	0.00590283812183669	2.80935127234993
SLC18B1	CD4T	IAV	PC3_zscore	0.0931883638282268	1.09778647721255e-07	4.25498139595841
SLC18B1	CD4T	Tcruzi	PC3_zscore	0.0720572631707146	0.00356197791523848	3.11521779389595
RPS12	NK	NI	PC3_zscore	-0.0173836875136313	0.0112289067911686	-2.32295254897293
RPS12	NK	LPS	PC3_zscore	-0.0170051617094425	0.0119486216523245	-2.33203635299545
RPS12	NK	IAV	PC3_zscore	-0.0219511200057209	0.00390619811422988	-2.82842366076624
RPS12	NK	Tcruzi	PC3_zscore	-0.0130074171860047	0.0563968614729536	-1.59163840186332
RPS12	CD8T	NI	PC3_zscore	0.0227953506765558	0.008326916982347	2.27363302979754
RPS12	CD8T	LPS	PC3_zscore	0.0206191989463427	0.018754139907476	2.01681167631604
RPS12	CD8T	IAV	PC3_zscore	0.0221124728332451	0.0190015967384006	2.03216307618433
RPS12	CD8T	Tcruzi	PC3_zscore	0.0239949893999201	0.00804764170831938	2.24884351201953
RPS12	monocyte	NI	PC3_zscore	-0.00575789459002705	0.314073302769379	-0.516653424092213
RPS12	monocyte	LPS	PC3_zscore	-0.00774117287106227	0.247180927481594	-0.681031930536331
RPS12	monocyte	IAV	PC3_zscore	-0.00342401250483001	0.383478642192997	-0.333636714936203
RPS12	monocyte	Tcruzi	PC3_zscore	0.000178246688276992	0.451125689832965	0.016248889329517
RPS12	B	NI	PC3_zscore	0.0109498998179154	0.0360504518604213	1.73585033556431
RPS12	B	LPS	PC3_zscore	0.0129041668583381	0.0161559206921232	2.04351227137524
RPS12	B	IAV	PC3_zscore	0.0192846236570811	0.00187498271077703	2.59472703985702
RPS12	B	Tcruzi	PC3_zscore	0.00408956166464898	0.264929893805712	0.631957899030492
RPS12	CD4T	NI	PC3_zscore	0.0189797255111477	0.00421522579880446	2.53157372588368
RPS12	CD4T	LPS	PC3_zscore	0.0146113464132105	0.0215811445413881	1.97083898242355
RPS12	CD4T	IAV	PC3_zscore	0.0189802240691511	0.00410592311596198	2.45947540941247
RPS12	CD4T	Tcruzi	PC3_zscore	0.0168215064240813	0.0141615974302328	2.14887838730352
TBPL1	NK	NI	PC3_zscore	0.00104457584212363	0.728152846140369	0.231991337074076
TBPL1	NK	LPS	PC3_zscore	0.000520856527597967	0.74625319551791	0.134075641734614
TBPL1	NK	IAV	PC3_zscore	0.00812726722089503	0.477485625543239	0.558325434406731
TBPL1	NK	Tcruzi	PC3_zscore	0.000587322526372637	0.74353802155458	0.15007802682944
TBPL1	CD8T	NI	PC3_zscore	0.000132433380131222	0.763485751775267	0.033980702332107
TBPL1	CD8T	LPS	PC3_zscore	-0.000180045884749809	0.773829968142155	-0.0408128246854025
TBPL1	CD8T	IAV	PC3_zscore	0.000232779895646542	0.758493576758238	0.0574087812505207
TBPL1	CD8T	Tcruzi	PC3_zscore	-0.000215520387385001	0.774778490348883	-0.0480760696188688
TBPL1	monocyte	NI	PC3_zscore	0.000342947286241937	0.753872658812417	0.094710876090707
TBPL1	monocyte	LPS	PC3_zscore	0.000652201359048468	0.731665106984135	0.158078174724493
TBPL1	monocyte	IAV	PC3_zscore	0.000458306968833691	0.723962384950846	0.0894892882484471
TBPL1	monocyte	Tcruzi	PC3_zscore	0.00020966505395525	0.761245391185458	0.0572248148125419
TBPL1	B	NI	PC3_zscore	0.000595428334851767	0.741972708817464	0.161586463676676
TBPL1	B	LPS	PC3_zscore	0.000349098618562088	0.75402259162703	0.0963358706697633
TBPL1	B	IAV	PC3_zscore	0.000378191666770401	0.74877255201829	0.0966706483520266
TBPL1	B	Tcruzi	PC3_zscore	0.000120267800274666	0.764500193705829	0.0314284593306411
TBPL1	CD4T	NI	PC3_zscore	0.000576697617161507	0.741946400160786	0.162100191748881
TBPL1	CD4T	LPS	PC3_zscore	-0.000302320455878383	0.781201823330195	-0.0690304762384954
TBPL1	CD4T	IAV	PC3_zscore	-0.000198024072895618	0.688059255859566	-0.0387209235895261
TBPL1	CD4T	Tcruzi	PC3_zscore	0.00019346135817129	0.761859097453228	0.0524163447988662
HBS1L	NK	NI	PC3_zscore	0.0153395244875225	0.0038166344481445	3.3635727079528
HBS1L	NK	LPS	PC3_zscore	0.0153395800901058	0.00381545597664844	3.36200419157628
HBS1L	NK	IAV	PC3_zscore	0.0153617809835661	0.00294920900914964	3.37021357715861
HBS1L	NK	Tcruzi	PC3_zscore	0.0153426303457896	0.00376030023941425	3.36627409604743
HBS1L	CD8T	NI	PC3_zscore	0.015356295720601	0.00328868588326196	3.39499737273741
HBS1L	CD8T	LPS	PC3_zscore	0.0153544670951739	0.00332611238747401	3.39356299796791
HBS1L	CD8T	IAV	PC3_zscore	0.0153622163887635	0.0032503782934272	3.38988170497859
HBS1L	CD8T	Tcruzi	PC3_zscore	0.0153611968673414	0.00325255883784444	3.3921611647778
HBS1L	monocyte	NI	PC3_zscore	0.0153504828169612	0.00334783632213044	3.39472718923343
HBS1L	monocyte	LPS	PC3_zscore	0.0153591790131819	0.00304283816577751	3.40064503058327
HBS1L	monocyte	IAV	PC3_zscore	0.0153375161210238	0.00360584346204905	3.36540436260419
HBS1L	monocyte	Tcruzi	PC3_zscore	0.0153585819405233	0.0032411850328216	3.39611257949357
HBS1L	B	NI	PC3_zscore	0.0153448915072318	0.00359340772239567	3.3831984452177
HBS1L	B	LPS	PC3_zscore	0.0153551110989726	0.00336187073104684	3.38932817802646
HBS1L	B	IAV	PC3_zscore	0.0153477932288143	0.00351838661068264	3.38388404672191
HBS1L	B	Tcruzi	PC3_zscore	0.0153505492243354	0.0034674731378436	3.38658938189197
HBS1L	CD4T	NI	PC3_zscore	0.0153465019825178	0.00340685414181241	3.39301060253411
HBS1L	CD4T	LPS	PC3_zscore	0.0153525735117512	0.00328473596211941	3.39809827313364
HBS1L	CD4T	IAV	PC3_zscore	0.0153445770844196	0.0028505478519146	3.38417151797685
HBS1L	CD4T	Tcruzi	PC3_zscore	0.0153552484546431	0.00326048798361402	3.39853798993829
AHI1	NK	NI	PC3_zscore	0.0328716930181746	0.0417646262872349	1.45862132529893
AHI1	NK	LPS	PC3_zscore	0.0429215252270428	0.0230863952097106	1.54928278305107
AHI1	NK	IAV	PC3_zscore	0.0253877516467011	0.0825487906013121	1.26669736069602
AHI1	NK	Tcruzi	PC3_zscore	0.0278475787782934	0.0665488953122522	1.34411444431533
AHI1	CD8T	NI	PC3_zscore	0.0189059025834688	0.122096606031116	1.17896221555767
AHI1	CD8T	LPS	PC3_zscore	0.0212308163703085	0.100311457361133	1.27596087036769
AHI1	CD8T	IAV	PC3_zscore	0.0126830509972478	0.229323270188598	0.627397275594716
AHI1	CD8T	Tcruzi	PC3_zscore	0.0268337845455976	0.0554012173384111	1.53353020652121
AHI1	monocyte	NI	PC3_zscore	0.0329341667260571	0.0298335061580831	1.67191190706289
AHI1	monocyte	LPS	PC3_zscore	0.0327562212916556	0.0317889455254795	1.61131516170568
AHI1	monocyte	IAV	PC3_zscore	0.0265188415502494	0.0674515098461053	1.38042548986043
AHI1	monocyte	Tcruzi	PC3_zscore	0.0226895729960159	0.0768609646102108	1.42691702018588
AHI1	B	NI	PC3_zscore	0.0246943438194581	0.0633415882658617	1.51924477581559
AHI1	B	LPS	PC3_zscore	0.00773906721757751	0.313597903567503	0.388635751714729
AHI1	B	IAV	PC3_zscore	0.00274040527365717	0.387404574323933	0.113008654850061
AHI1	B	Tcruzi	PC3_zscore	0.0116388993742301	0.24357720292415	0.62739474309206
AHI1	CD4T	NI	PC3_zscore	0.0235457262528023	0.071826609006532	1.46708104317946
AHI1	CD4T	LPS	PC3_zscore	0.0195752973973625	0.112631011300892	1.23912307414063
AHI1	CD4T	IAV	PC3_zscore	0.012961714032824	0.214258877393275	0.719205791840775
AHI1	CD4T	Tcruzi	PC3_zscore	0.0344832919580983	0.0281397105574783	1.68799189383602
PDE7B	NK	NI	PC3_zscore	0.181486206654176	0.00142181088491784	2.58243171166106
PDE7B	NK	LPS	PC3_zscore	0.188728770268932	0.000123822300695656	3.25332712200325
PDE7B	NK	IAV	PC3_zscore	0.130146208837064	0.0187307489573906	1.95352990763229
PDE7B	NK	Tcruzi	PC3_zscore	0.0649895671855346	0.129161650299406	1.1098006199149
PDE7B	CD8T	NI	PC3_zscore	-0.00186623069140856	0.48248829738839	-0.0414191600426165
PDE7B	CD8T	LPS	PC3_zscore	0.045382146930004	0.180831449515172	0.906485700311581
PDE7B	CD8T	IAV	PC3_zscore	0.0856236504173764	0.0529094628835164	1.57747566861469
PDE7B	CD8T	Tcruzi	PC3_zscore	0.0889608219804073	0.0317087106508364	1.81085672208617
PDE7B	monocyte	NI	PC3_zscore	-0.0474645362230199	0.15258203950488	-1.01751278534257
PDE7B	monocyte	LPS	PC3_zscore	0.0078460851553276	0.432042110035744	0.17123436394465
PDE7B	monocyte	IAV	PC3_zscore	-0.0263704294158973	0.292538980651997	-0.547574509177654
PDE7B	monocyte	Tcruzi	PC3_zscore	-0.0158794506449254	0.360289641531871	-0.353108228109944
PDE7B	B	NI	PC3_zscore	0.11041252639794	1.21451691876345e-05	4.11875808612314
PDE7B	B	LPS	PC3_zscore	0.0705648575417573	0.00483622579672652	2.55413575719387
PDE7B	B	IAV	PC3_zscore	-0.0096388251624771	0.384711632612066	-0.293769701241905
PDE7B	B	Tcruzi	PC3_zscore	0.0795011103766308	0.00510513937974411	2.52757695610489
PDE7B	CD4T	NI	PC3_zscore	0.0246347402309747	0.215341683653573	0.788667609696848
PDE7B	CD4T	LPS	PC3_zscore	-0.0066353702686866	0.419898837115076	-0.197637563819816
PDE7B	CD4T	IAV	PC3_zscore	-0.0512850542148669	0.0906599134295963	-1.33666731314514
PDE7B	CD4T	Tcruzi	PC3_zscore	0.101365088019565	0.00116818977306182	3.00376786520476
BCLAF1	NK	NI	PC3_zscore	0.000500557214940302	0.896756402267134	0.251772922752515
BCLAF1	NK	LPS	PC3_zscore	0.000481124142905232	0.897819680938617	0.241372035896657
BCLAF1	NK	IAV	PC3_zscore	0.000449233590232136	0.896709209831128	0.207699689017573
BCLAF1	NK	Tcruzi	PC3_zscore	0.000322434592820155	0.903370101396219	0.128431813715301
BCLAF1	CD8T	NI	PC3_zscore	0.000463192870236177	0.898959963645823	0.235055547396106
BCLAF1	CD8T	LPS	PC3_zscore	0.000560374740204557	0.893357996964573	0.279871413640682
BCLAF1	CD8T	IAV	PC3_zscore	0.000449597141259403	0.89926428270743	0.21905507375496
BCLAF1	CD8T	Tcruzi	PC3_zscore	0.000535790142353454	0.894668190595016	0.27164143680166
BCLAF1	monocyte	NI	PC3_zscore	0.000503727732912364	0.896432188647546	0.263076910594717
BCLAF1	monocyte	LPS	PC3_zscore	0.000505891728969319	0.895693166474729	0.260650524708806
BCLAF1	monocyte	IAV	PC3_zscore	0.000816856280550647	0.877967508550686	0.287463976905275
BCLAF1	monocyte	Tcruzi	PC3_zscore	0.000622627391486643	0.89058856673003	0.290580654491427
BCLAF1	B	NI	PC3_zscore	0.000431483981668848	0.900757880190822	0.212852235677716
BCLAF1	B	LPS	PC3_zscore	0.000531066790801118	0.894799873634663	0.273689271204749
BCLAF1	B	IAV	PC3_zscore	0.00049401070007167	0.896938595776609	0.252474051510804
BCLAF1	B	Tcruzi	PC3_zscore	0.000525814713428747	0.895211047641361	0.268982743103245
BCLAF1	CD4T	NI	PC3_zscore	0.000560814757298339	0.892761175421057	0.287594566131187
BCLAF1	CD4T	LPS	PC3_zscore	0.000526792447262058	0.894843492467102	0.276647962611271
BCLAF1	CD4T	IAV	PC3_zscore	0.0156077674847349	0.031335953243669	2.12788088764728
BCLAF1	CD4T	Tcruzi	PC3_zscore	0.000609453385445199	0.890973894933294	0.290979960483871
MAP3K5	NK	NI	PC3_zscore	0.0217357346827315	0.043213830051931	1.92198233282843
MAP3K5	NK	LPS	PC3_zscore	0.0138386536289445	0.108248358774781	1.29776403668081
MAP3K5	NK	IAV	PC3_zscore	0.0235630852245163	0.0387543174848973	2.0044859336355
MAP3K5	NK	Tcruzi	PC3_zscore	0.0118782819412226	0.14716667163862	1.07141956402488
MAP3K5	CD8T	NI	PC3_zscore	-0.0293063361770448	0.0253462967669249	-2.02593260966904
MAP3K5	CD8T	LPS	PC3_zscore	-0.0284510919840252	0.0270315533268815	-1.94654659677504
MAP3K5	CD8T	IAV	PC3_zscore	-0.023758629893681	0.0411422173820745	-1.7622872380693
MAP3K5	CD8T	Tcruzi	PC3_zscore	-0.0273689748511266	0.0293488667587871	-1.89038050004502
MAP3K5	monocyte	NI	PC3_zscore	-0.00684346236351806	0.255301078807868	-0.654159724899204
MAP3K5	monocyte	LPS	PC3_zscore	-0.0132862605798105	0.106633046111616	-1.20667205727593
MAP3K5	monocyte	IAV	PC3_zscore	0.00484270378527585	0.365301639561318	0.400887552730017
MAP3K5	monocyte	Tcruzi	PC3_zscore	-0.0102628284528739	0.170515128010861	-0.940239474882861
MAP3K5	B	NI	PC3_zscore	-0.00285456316488831	0.386388818973631	-0.314491800983746
MAP3K5	B	LPS	PC3_zscore	-0.00170639292932404	0.433477989658967	-0.190657373543018
MAP3K5	B	IAV	PC3_zscore	0.00854196036414646	0.196383823992125	0.871171270360083
MAP3K5	B	Tcruzi	PC3_zscore	0.00542348108286238	0.302826535859909	0.547011130354061
MAP3K5	CD4T	NI	PC3_zscore	-0.0144728547210607	0.0846840696139687	-1.389468739566
MAP3K5	CD4T	LPS	PC3_zscore	-0.0158792329905774	0.0604117379486748	-1.59663732279851
MAP3K5	CD4T	IAV	PC3_zscore	-0.00263801308157966	0.37653194233975	-0.280137383589087
MAP3K5	CD4T	Tcruzi	PC3_zscore	-0.0104959841451352	0.164890469443755	-0.986456800885121
PEX7	NK	NI	PC3_zscore	-0.000824901012526067	0.71501934859905	-0.108119603081147
PEX7	NK	LPS	PC3_zscore	-0.00124038528267088	0.707201793917951	-0.150149295197973
PEX7	NK	IAV	PC3_zscore	-0.00569386028400519	0.582948386570496	-0.347769616162615
PEX7	NK	Tcruzi	PC3_zscore	-0.000575341507598891	0.721094563881416	-0.0774938781713721
PEX7	CD8T	NI	PC3_zscore	0.00133403272993931	0.689099692198565	0.179297655260499
PEX7	CD8T	LPS	PC3_zscore	0.000223776399282556	0.718707452902164	0.0306040327772625
PEX7	CD8T	IAV	PC3_zscore	0.001912938564631	0.679371957132097	0.224588043720272
PEX7	CD8T	Tcruzi	PC3_zscore	0.00193279118171939	0.677314660510136	0.232986016804517
PEX7	monocyte	NI	PC3_zscore	0.000677612691748066	0.704534615199092	0.104250924431044
PEX7	monocyte	LPS	PC3_zscore	0.000332381490259576	0.708649699031275	0.0496819044692381
PEX7	monocyte	IAV	PC3_zscore	0.00280998172970611	0.626139461488004	0.257029155022468
PEX7	monocyte	Tcruzi	PC3_zscore	0.00106443105230652	0.692427649056401	0.157983097552463
PEX7	B	NI	PC3_zscore	-0.000452879095972007	0.723434262191379	-0.0659008007864059
PEX7	B	LPS	PC3_zscore	0.000237897448058956	0.722262149309675	0.036709771076118
PEX7	B	IAV	PC3_zscore	-7.43721882389806e-05	0.730339187021068	-0.0105736723835514
PEX7	B	Tcruzi	PC3_zscore	0.000585526222862411	0.71054859307452	0.0886318470315816
PEX7	CD4T	NI	PC3_zscore	0.00130502842144965	0.685401175654842	0.18805686751366
PEX7	CD4T	LPS	PC3_zscore	0.000421568443094316	0.714106967914806	0.0650531638009701
PEX7	CD4T	IAV	PC3_zscore	0.00178447923271183	0.568075187927608	0.20276124473337
PEX7	CD4T	Tcruzi	PC3_zscore	0.0014572836571843	0.683868541845492	0.199285057588129
IFNGR1	NK	NI	PC3_zscore	-0.0104116982371613	0.294155963174509	-0.559246454616101
IFNGR1	NK	LPS	PC3_zscore	0.0254853575527934	0.0808663732314509	1.40864613283134
IFNGR1	NK	IAV	PC3_zscore	0.0285211943938911	0.0729236817380192	1.47317551376125
IFNGR1	NK	Tcruzi	PC3_zscore	0.0328113387027641	0.0457398429364796	1.68280108828656
IFNGR1	CD8T	NI	PC3_zscore	-0.0229700501537694	0.0461497737331689	-1.67777058133413
IFNGR1	CD8T	LPS	PC3_zscore	-0.0567920335711605	0.000162075074882195	-3.42669494138424
IFNGR1	CD8T	IAV	PC3_zscore	-0.0414531275342531	0.00934746454977975	-2.30240845957043
IFNGR1	CD8T	Tcruzi	PC3_zscore	-0.0426316689508221	0.00239409205824304	-2.7652947795005
IFNGR1	monocyte	NI	PC3_zscore	0.0254056003299431	0.0551642140713376	1.55558473134339
IFNGR1	monocyte	LPS	PC3_zscore	0.0111700048672374	0.261481029802614	0.650397246316121
IFNGR1	monocyte	IAV	PC3_zscore	-0.0241992234273906	0.082384696770531	-1.37211803150355
IFNGR1	monocyte	Tcruzi	PC3_zscore	0.0115226447464055	0.262972733775258	0.650351221780585
IFNGR1	B	NI	PC3_zscore	0.0254413389236894	0.0360246482306389	1.75977351254921
IFNGR1	B	LPS	PC3_zscore	0.0249769947329332	0.0415244867702037	1.69803090661714
IFNGR1	B	IAV	PC3_zscore	0.0197225928894722	0.0981251475351633	1.27924454767906
IFNGR1	B	Tcruzi	PC3_zscore	0.0254146219281218	0.0538997514095768	1.57171383851282
IFNGR1	CD4T	NI	PC3_zscore	-0.041513556884007	4.44068971885425e-05	-3.84945664451391
IFNGR1	CD4T	LPS	PC3_zscore	-0.0351857567462921	0.000216082840222231	-3.47102464537588
IFNGR1	CD4T	IAV	PC3_zscore	-0.0272582030120055	0.0034323536797638	-2.66002767900553
IFNGR1	CD4T	Tcruzi	PC3_zscore	-0.03757591069943	0.00065016303864085	-3.17019295970871
TNFAIP3	NK	NI	PC3_zscore	0.0460662917719496	0.00141784803103414	2.90597583388953
TNFAIP3	NK	LPS	PC3_zscore	0.0488307483863858	8.91780721420345e-05	3.68656793463587
TNFAIP3	NK	IAV	PC3_zscore	0.0521835008394975	0.000367411501093113	3.34148864751003
TNFAIP3	NK	Tcruzi	PC3_zscore	0.0480272598065382	0.00121052279078196	2.93487023246537
TNFAIP3	CD8T	NI	PC3_zscore	-0.0224746966557783	0.111919289747495	-1.21414249512428
TNFAIP3	CD8T	LPS	PC3_zscore	-0.0379048462366032	0.0190504110307578	-2.07974305364777
TNFAIP3	CD8T	IAV	PC3_zscore	-0.0409254274914028	0.026013829797801	-1.95269432490391
TNFAIP3	CD8T	Tcruzi	PC3_zscore	-0.0333704948919915	0.0404880878925252	-1.75287913150036
TNFAIP3	monocyte	NI	PC3_zscore	0.0165712385951685	0.188079570310537	0.88837288376137
TNFAIP3	monocyte	LPS	PC3_zscore	-0.0259031866780518	0.0545443405339671	-1.58724091739272
TNFAIP3	monocyte	IAV	PC3_zscore	0.00688558802379851	0.353560195463392	0.389453940992962
TNFAIP3	monocyte	Tcruzi	PC3_zscore	0.00557521247998104	0.394050229227262	0.299495165750012
TNFAIP3	B	NI	PC3_zscore	0.0272914138603011	0.0607061460397116	1.50320108671973
TNFAIP3	B	LPS	PC3_zscore	-0.00665085575696606	0.341470067723491	-0.401706170191565
TNFAIP3	B	IAV	PC3_zscore	0.0486750257444796	0.00270803175299961	2.59248127761245
TNFAIP3	B	Tcruzi	PC3_zscore	-0.00442006187110959	0.400727952954566	-0.246518167926356
TNFAIP3	CD4T	NI	PC3_zscore	-0.0202070615632817	0.113589699398241	-1.19982808384459
TNFAIP3	CD4T	LPS	PC3_zscore	-0.0339609322285599	0.0185738662433671	-2.06989123802578
TNFAIP3	CD4T	IAV	PC3_zscore	-0.0542900405194696	0.000724841065792847	-2.99868402412542
TNFAIP3	CD4T	Tcruzi	PC3_zscore	-0.03388435817138	0.0286649221557674	-1.89554945225354
PERP	NK	NI	PC3_zscore	-0.105006439695196	6.8706067208435e-05	-4.87940672952879
PERP	NK	LPS	PC3_zscore	-0.113680700512643	1.01916419192882e-06	-4.19609028401551
PERP	NK	IAV	PC3_zscore	-0.104936061331893	7.85164749668166e-05	-4.84534597992829
PERP	NK	Tcruzi	PC3_zscore	-0.102854827159165	0.000228359778292497	-4.75550917856234
PERP	CD8T	NI	PC3_zscore	-0.100988624209448	3.26293891522722e-05	-5.25399645036426
PERP	CD8T	LPS	PC3_zscore	-0.098866077541607	0.000239645111747455	-4.77175519761475
PERP	CD8T	IAV	PC3_zscore	-0.0983006250041537	0.00046802481921282	-4.57945238824732
PERP	CD8T	Tcruzi	PC3_zscore	-0.102148134746494	4.57319043971616e-05	-5.18253618737173
PERP	monocyte	NI	PC3_zscore	-0.104201324563018	0.000204143173472171	-4.72830514684501
PERP	monocyte	LPS	PC3_zscore	-0.109279937930608	3.33397851970396e-06	-4.84919634332495
PERP	monocyte	IAV	PC3_zscore	-0.102245975062241	0.000340845896572128	-4.71114223898781
PERP	monocyte	Tcruzi	PC3_zscore	-0.0944267098075546	0.00431851586573662	-3.70656558673423
PERP	B	NI	PC3_zscore	-0.0995754527471438	0.000567347872485024	-4.58810944406003
PERP	B	LPS	PC3_zscore	-0.101704076283679	0.000262662112566314	-4.78940241915674
PERP	B	IAV	PC3_zscore	-0.099331045061604	0.000559520155762439	-4.5883775399312
PERP	B	Tcruzi	PC3_zscore	-0.10518492291381	8.52682228547064e-05	-4.82091631182328
PERP	CD4T	NI	PC3_zscore	-0.103863595843313	6.24551059202894e-07	-5.76714113488432
PERP	CD4T	LPS	PC3_zscore	-0.10865237601402	9.94288646971597e-08	-5.31623869330184
PERP	CD4T	IAV	PC3_zscore	-0.10926869938036	8.16986427398803e-08	-5.23131554311002
PERP	CD4T	Tcruzi	PC3_zscore	-0.108788376844734	1.54823045384056e-07	-5.2600965679012
HEBP2	NK	NI	PC3_zscore	0.0736978850096393	3.44867392495062e-05	3.27837831931616
HEBP2	NK	LPS	PC3_zscore	0.0750165762537949	2.75353153042316e-05	3.2105868113274
HEBP2	NK	IAV	PC3_zscore	0.078056289363009	1.13948474170303e-05	3.16059754985347
HEBP2	NK	Tcruzi	PC3_zscore	0.0704575046443779	0.000169048579715055	3.2196323248753
HEBP2	CD8T	NI	PC3_zscore	0.0756579950150913	2.70775154362317e-07	3.76488390215867
HEBP2	CD8T	LPS	PC3_zscore	0.065162768190341	0.000112686196756889	3.74609896056472
HEBP2	CD8T	IAV	PC3_zscore	0.0624923360372201	0.000739412264715091	3.42389103262554
HEBP2	CD8T	Tcruzi	PC3_zscore	0.0751375165308539	1.7669803750936e-06	3.64017941079953
HEBP2	monocyte	NI	PC3_zscore	0.0657532330634654	5.7884737949482e-05	3.71052500108382
HEBP2	monocyte	LPS	PC3_zscore	0.0728579334181675	1.61324697009899e-05	3.46395286241074
HEBP2	monocyte	IAV	PC3_zscore	0.0812122291541821	1.52507366664237e-06	3.13633042857605
HEBP2	monocyte	Tcruzi	PC3_zscore	0.0741775960673685	6.06842238749563e-06	3.4340482402781
HEBP2	B	NI	PC3_zscore	0.051006156738357	0.00125330230868131	3.53312535461818
HEBP2	B	LPS	PC3_zscore	0.0591089719274805	7.4297453542418e-05	4.32160196992635
HEBP2	B	IAV	PC3_zscore	0.051904405121101	0.00172777186972577	3.48186996921255
HEBP2	B	Tcruzi	PC3_zscore	0.0486186610460328	0.00513412346028298	3.00303237401009
HEBP2	CD4T	NI	PC3_zscore	0.0568448828709245	6.87757193579033e-06	4.9330307292564
HEBP2	CD4T	LPS	PC3_zscore	0.0521567252157659	9.60168795714848e-05	4.21126153805233
HEBP2	CD4T	IAV	PC3_zscore	0.0455885590065222	0.0011599876145357	3.182907285121
HEBP2	CD4T	Tcruzi	PC3_zscore	0.0547287912831988	9.01461659791104e-05	4.34620886770144
CCDC28A	NK	NI	PC3_zscore	-0.0084378758085103	0.28088403142385	-1.21586952280359
CCDC28A	NK	LPS	PC3_zscore	-0.0084765000984112	0.279528074707183	-1.22593596519903
CCDC28A	NK	IAV	PC3_zscore	-0.00931806477298687	0.249532546777969	-1.16393830567765
CCDC28A	NK	Tcruzi	PC3_zscore	-0.00843245618704333	0.281084909328845	-1.2130389426225
CCDC28A	CD8T	NI	PC3_zscore	-0.00845493958924737	0.280011301397073	-1.22546265312561
CCDC28A	CD8T	LPS	PC3_zscore	-0.00844654823707351	0.280369638144005	-1.22096062014745
CCDC28A	CD8T	IAV	PC3_zscore	-0.00849589713770227	0.278617091827757	-1.23206583141834
CCDC28A	CD8T	Tcruzi	PC3_zscore	-0.00846796429572094	0.279533239686578	-1.22794563494643
CCDC28A	monocyte	NI	PC3_zscore	-0.00845381683048921	0.279977825293906	-1.2258841846666
CCDC28A	monocyte	LPS	PC3_zscore	-0.00848497232903456	0.277440873973667	-1.22663512242958
CCDC28A	monocyte	IAV	PC3_zscore	-0.0085734879310165	0.271910578574018	-1.21820073764152
CCDC28A	monocyte	Tcruzi	PC3_zscore	-0.0084613779958015	0.279786581823678	-1.2277611326026
CCDC28A	B	NI	PC3_zscore	-0.00851981262256709	0.277602505267527	-1.24037177624136
CCDC28A	B	LPS	PC3_zscore	-0.00843437613619502	0.281037102700861	-1.21809996701534
CCDC28A	B	IAV	PC3_zscore	-0.00838673816210672	0.281507426603332	-1.18632697441961
CCDC28A	B	Tcruzi	PC3_zscore	-0.00845337683083775	0.280258594555285	-1.22345621206109
CCDC28A	CD4T	NI	PC3_zscore	-0.00851115521337037	0.277439571280149	-1.24351256353606
CCDC28A	CD4T	LPS	PC3_zscore	-0.0084897441264707	0.278417794805787	-1.23800007194391
CCDC28A	CD4T	IAV	PC3_zscore	-0.0124857341302281	0.0651218716866739	-1.70749919348437
CCDC28A	CD4T	Tcruzi	PC3_zscore	-0.00854323840618309	0.276669261240449	-1.24643736010619
REPS1	NK	NI	PC3_zscore	0.000760831194422272	0.686728928299545	0.17338142967966
REPS1	NK	LPS	PC3_zscore	0.00085874304244693	0.6827520253093	0.193555603363455
REPS1	NK	IAV	PC3_zscore	-0.00395667988507916	0.632282384245006	-0.318404001277045
REPS1	NK	Tcruzi	PC3_zscore	0.000196260619731241	0.708062098090766	0.0409657414699097
REPS1	CD8T	NI	PC3_zscore	0.00212283430147107	0.640573797279192	0.378852091282738
REPS1	CD8T	LPS	PC3_zscore	0.00126101365195454	0.665556834632278	0.283472156057062
REPS1	CD8T	IAV	PC3_zscore	0.000715158659282269	0.686638916446053	0.156377298771059
REPS1	CD8T	Tcruzi	PC3_zscore	0.000927585150486608	0.678714352226776	0.216949923455656
REPS1	monocyte	NI	PC3_zscore	0.000564375384555542	0.695345136156036	0.142669987346499
REPS1	monocyte	LPS	PC3_zscore	0.00231817128244777	0.607553659331008	0.399085694090193
REPS1	monocyte	IAV	PC3_zscore	0.000566465966506857	0.666343710562406	0.110751252383149
REPS1	monocyte	Tcruzi	PC3_zscore	0.00185138557453028	0.64197374037211	0.377311971825514
REPS1	B	NI	PC3_zscore	0.000732114375589757	0.687607434323486	0.181645372505365
REPS1	B	LPS	PC3_zscore	0.000781544376233609	0.685206589273643	0.194577380325948
REPS1	B	IAV	PC3_zscore	0.000641886540864709	0.688360573724051	0.146820092777687
REPS1	B	Tcruzi	PC3_zscore	0.000952482256232105	0.677325665574688	0.232268629518515
REPS1	CD4T	NI	PC3_zscore	0.00117303432380543	0.662834131372143	0.307194217514247
REPS1	CD4T	LPS	PC3_zscore	0.000233725689448283	0.714413132976744	0.0569241457694682
REPS1	CD4T	IAV	PC3_zscore	0.000192100141998614	0.622076808876509	0.0373432051006408
REPS1	CD4T	Tcruzi	PC3_zscore	0.00053855197079911	0.697407568901484	0.136127162731677
ABRACL	NK	NI	PC3_zscore	0.0459587763900815	0.00387031804245173	2.73194202513536
ABRACL	NK	LPS	PC3_zscore	0.041720355733269	0.00607171715761464	2.50605464659181
ABRACL	NK	IAV	PC3_zscore	0.0448313375272081	0.00259091391608572	2.75980957308524
ABRACL	NK	Tcruzi	PC3_zscore	0.0403044968927004	0.00935358083054723	2.29642754716182
ABRACL	CD8T	NI	PC3_zscore	0.036901245456267	0.00966155711995809	2.7231905763152
ABRACL	CD8T	LPS	PC3_zscore	0.00940813425817567	0.249668556592204	0.674756465382052
ABRACL	CD8T	IAV	PC3_zscore	0.020350734282413	0.111393576798228	1.23424784317221
ABRACL	CD8T	Tcruzi	PC3_zscore	0.0144675288293066	0.14557500674244	1.06281941845923
ABRACL	monocyte	NI	PC3_zscore	-0.0222806832550202	0.0815694162900243	-1.39490465572312
ABRACL	monocyte	LPS	PC3_zscore	0.00492536157612294	0.379480148714095	0.311177668321708
ABRACL	monocyte	IAV	PC3_zscore	0.00217096980267648	0.443909178264298	0.138694416317547
ABRACL	monocyte	Tcruzi	PC3_zscore	-0.0189790102047954	0.130503857451573	-1.12146624957122
ABRACL	B	NI	PC3_zscore	0.00912281293269259	0.283012610981368	0.579407319931089
ABRACL	B	LPS	PC3_zscore	0.0119916926154963	0.221577309375422	0.771090218707616
ABRACL	B	IAV	PC3_zscore	0.0204067861153833	0.102718014161048	1.25170423276554
ABRACL	B	Tcruzi	PC3_zscore	0.00402428619808709	0.402142483954642	0.252947942199295
ABRACL	CD4T	NI	PC3_zscore	-0.00277508004537761	0.365746301968176	-0.346385910954292
ABRACL	CD4T	LPS	PC3_zscore	-0.00643418359893991	0.214304585871613	-0.795133676682396
ABRACL	CD4T	IAV	PC3_zscore	-0.000360917900147472	0.482301763032457	-0.045521733070172
ABRACL	CD4T	Tcruzi	PC3_zscore	-0.0121807287195948	0.0850096054792379	-1.38037711460231
HECA	NK	NI	PC3_zscore	-0.000477709933866332	0.68937991103927	-0.0790456495845594
HECA	NK	LPS	PC3_zscore	-0.00263095890002043	0.61349053020231	-0.389105154809098
HECA	NK	IAV	PC3_zscore	-0.00258205221005355	0.59795076184536	-0.339797538068829
HECA	NK	Tcruzi	PC3_zscore	-0.00161960835457805	0.647356269536862	-0.257030235590351
HECA	CD8T	NI	PC3_zscore	0.00396355833221686	0.647098808051007	0.439705002178956
HECA	CD8T	LPS	PC3_zscore	-0.000370380433736125	0.697069192101465	-0.0660484707324781
HECA	CD8T	IAV	PC3_zscore	0.00231634757419683	0.688655686209082	0.298632876072195
HECA	CD8T	Tcruzi	PC3_zscore	0.00100881128681923	0.721800276106702	0.164390521175112
HECA	monocyte	NI	PC3_zscore	-0.000160898972326797	0.703788362244716	-0.02959404831301
HECA	monocyte	LPS	PC3_zscore	0.00232677225409951	0.670397307468831	0.3051920849899
HECA	monocyte	IAV	PC3_zscore	-0.00337976276291757	0.566894754026073	-0.397460449813889
HECA	monocyte	Tcruzi	PC3_zscore	0.00331500874466985	0.660255650820774	0.382637477770414
HECA	B	NI	PC3_zscore	-0.000266702165819869	0.699992865132607	-0.0483786195527399
HECA	B	LPS	PC3_zscore	-0.000776577992635111	0.677789376099066	-0.142125535586024
HECA	B	IAV	PC3_zscore	0.00158052790734978	0.704217608825312	0.214606848855731
HECA	B	Tcruzi	PC3_zscore	0.000742402173752859	0.734638430686694	0.120342456858034
HECA	CD4T	NI	PC3_zscore	-0.00172152957052315	0.618676682541774	-0.397104700307307
HECA	CD4T	LPS	PC3_zscore	-0.00190445257099056	0.611419272540767	-0.421313813346571
HECA	CD4T	IAV	PC3_zscore	-0.00654519720785921	0.271102033695902	-0.946776792383175
HECA	CD4T	Tcruzi	PC3_zscore	-0.00261642737545255	0.587848396181646	-0.494968269933204
CITED2	NK	NI	PC3_zscore	-0.0161255252915698	0.0709746958535271	-1.68122677134489
CITED2	NK	LPS	PC3_zscore	-0.0160070752054282	0.0764254605050896	-1.60776287821055
CITED2	NK	IAV	PC3_zscore	-0.021993741086155	0.0287372803101319	-1.55710750434008
CITED2	NK	Tcruzi	PC3_zscore	-0.0184982419883141	0.0528053674066601	-1.66403065196377
CITED2	CD8T	NI	PC3_zscore	-0.0149025004733098	0.0803123109360123	-1.68741244221141
CITED2	CD8T	LPS	PC3_zscore	-0.0155343473544163	0.0768372506121542	-1.66178180143617
CITED2	CD8T	IAV	PC3_zscore	-0.0151267298956016	0.0899129589947963	-1.51304587960973
CITED2	CD8T	Tcruzi	PC3_zscore	-0.0159466472212585	0.0689429991896181	-1.7348826497726
CITED2	monocyte	NI	PC3_zscore	-0.00981663702942511	0.208598863068414	-0.699937194892275
CITED2	monocyte	LPS	PC3_zscore	-0.0134773737792527	0.123253032635535	-1.24969969681391
CITED2	monocyte	IAV	PC3_zscore	-0.00720901063351933	0.252044650830725	-0.409925534448045
CITED2	monocyte	Tcruzi	PC3_zscore	-0.0157621613074762	0.0859439553756035	-1.4846840393849
CITED2	B	NI	PC3_zscore	-0.0133945961499852	0.125947831364903	-1.24576071462417
CITED2	B	LPS	PC3_zscore	-0.0115717209307483	0.169265166082567	-0.950663950196665
CITED2	B	IAV	PC3_zscore	-0.0147500012926047	0.0984608465101656	-1.43948087624733
CITED2	B	Tcruzi	PC3_zscore	-0.0123161842860762	0.152477936055684	-1.02547100827996
CITED2	CD4T	NI	PC3_zscore	-0.0159933976144533	0.0518740882493388	-2.03211959736742
CITED2	CD4T	LPS	PC3_zscore	-0.0216366586700392	0.0362753620780452	-1.7550441438692
CITED2	CD4T	IAV	PC3_zscore	-0.0181159207350567	0.03274920789222	-2.07293072501902
CITED2	CD4T	Tcruzi	PC3_zscore	-0.0153262502286149	0.0652221926879619	-1.8659627756299
VTA1	NK	NI	PC3_zscore	0.00431948956343615	0.377852929860382	0.951876339799352
VTA1	NK	LPS	PC3_zscore	0.00432278737194523	0.377770176893966	0.951440161611482
VTA1	NK	IAV	PC3_zscore	0.00451988929673523	0.357979720135116	0.878038939186883
VTA1	NK	Tcruzi	PC3_zscore	0.00415478038003568	0.384756418481321	0.877662021077493
VTA1	CD8T	NI	PC3_zscore	0.00421662548568052	0.382454731582042	0.919395271294347
VTA1	CD8T	LPS	PC3_zscore	0.00415699663037832	0.384855101429091	0.883199324510234
VTA1	CD8T	IAV	PC3_zscore	0.00445129883994662	0.373090713118851	0.962133251287929
VTA1	CD8T	Tcruzi	PC3_zscore	0.0044404958070758	0.373105915948302	0.974410571153009
VTA1	monocyte	NI	PC3_zscore	0.00437374366778703	0.373829334441901	0.983160279421268
VTA1	monocyte	LPS	PC3_zscore	0.00442212487032238	0.368570452838535	0.981105433457276
VTA1	monocyte	IAV	PC3_zscore	0.00412689106283272	0.376579089995756	0.843047417568249
VTA1	monocyte	Tcruzi	PC3_zscore	0.00433919229393745	0.375948288968712	0.974588475633396
VTA1	B	NI	PC3_zscore	0.00415473987192179	0.385576287647656	0.888731256766711
VTA1	B	LPS	PC3_zscore	0.00430217617461596	0.378168061941365	0.959196497489185
VTA1	B	IAV	PC3_zscore	0.00426965275743273	0.378938176869972	0.937347077182143
VTA1	B	Tcruzi	PC3_zscore	0.00432690163010679	0.37707231356804	0.963609990971409
VTA1	CD4T	NI	PC3_zscore	0.00429318900973892	0.378233086980674	0.965371916409793
VTA1	CD4T	LPS	PC3_zscore	0.00435385893634237	0.374678804308972	0.983357926402919
VTA1	CD4T	IAV	PC3_zscore	0.00755316423423747	0.107339666923127	1.38957370032101
VTA1	CD4T	Tcruzi	PC3_zscore	0.00419673785027116	0.383975693151945	0.917595654102457
HIVEP2	NK	NI	PC3_zscore	0.00956862207129744	0.476541893792034	0.884394358077726
HIVEP2	NK	LPS	PC3_zscore	0.0117409916376509	0.453985958595452	0.949146263994779
HIVEP2	NK	IAV	PC3_zscore	0.00983326367392709	0.469193628926636	0.915696427498275
HIVEP2	NK	Tcruzi	PC3_zscore	0.0110281467965951	0.459531922389601	0.933499607485824
HIVEP2	CD8T	NI	PC3_zscore	0.0115374177220531	0.451793815859059	0.968563549169766
HIVEP2	CD8T	LPS	PC3_zscore	0.0106563983383614	0.457043595662615	0.961046478656698
HIVEP2	CD8T	IAV	PC3_zscore	0.0116366179094365	0.452810863043479	0.950636742595162
HIVEP2	CD8T	Tcruzi	PC3_zscore	0.0110648015157172	0.454691390518769	0.962069195544456
HIVEP2	monocyte	NI	PC3_zscore	0.0118479793031509	0.45473636080615	0.920115432850755
HIVEP2	monocyte	LPS	PC3_zscore	0.00942042703843727	0.480795044166905	0.864670718968483
HIVEP2	monocyte	IAV	PC3_zscore	0.0115293513960812	0.455825595731816	0.929158301281147
HIVEP2	monocyte	Tcruzi	PC3_zscore	0.0107246802331524	0.462465973557661	0.921687182214446
HIVEP2	B	NI	PC3_zscore	0.00957989798053261	0.472574274807292	0.908214442698034
HIVEP2	B	LPS	PC3_zscore	0.0112683856021789	0.453577374646209	0.966107497704374
HIVEP2	B	IAV	PC3_zscore	0.00935092348674891	0.476934738475662	0.891690367757221
HIVEP2	B	Tcruzi	PC3_zscore	0.0114279276815416	0.454140794102867	0.952974645106753
HIVEP2	CD4T	NI	PC3_zscore	0.00954859022451184	0.462023172611087	0.949244954756091
HIVEP2	CD4T	LPS	PC3_zscore	0.00977813156942757	0.458309475565363	0.966298787387401
HIVEP2	CD4T	IAV	PC3_zscore	0.0283608507531847	0.000131832696655086	2.73072866186307
HIVEP2	CD4T	Tcruzi	PC3_zscore	0.00962840397503349	0.462410742277262	0.949127348632578
AIG1	NK	NI	PC3_zscore	-0.00204925567883324	0.654070609629539	-0.238614403874113
AIG1	NK	LPS	PC3_zscore	-0.00307340249721412	0.636991947145681	-0.307795647982693
AIG1	NK	IAV	PC3_zscore	-0.00547868154062343	0.559544466616638	-0.376272754998287
AIG1	NK	Tcruzi	PC3_zscore	-0.00210608385675644	0.652921705154154	-0.243184066005256
AIG1	CD8T	NI	PC3_zscore	0.00192087947506616	0.682129718048828	0.20279655778322
AIG1	CD8T	LPS	PC3_zscore	0.00114859898539416	0.698635760856622	0.13086856920266
AIG1	CD8T	IAV	PC3_zscore	0.0025317548316286	0.676526677627989	0.232986823214746
AIG1	CD8T	Tcruzi	PC3_zscore	0.00193347666754746	0.683398642583487	0.200016707048634
AIG1	monocyte	NI	PC3_zscore	-0.000769584620043985	0.693815503913429	-0.100035376930813
AIG1	monocyte	LPS	PC3_zscore	-0.000337462887405658	0.698528457284501	-0.0400592812276643
AIG1	monocyte	IAV	PC3_zscore	0.00349695967401347	0.623932290310687	0.241883672239952
AIG1	monocyte	Tcruzi	PC3_zscore	0.000606826244232605	0.708229332771176	0.0774554629997069
AIG1	B	NI	PC3_zscore	-0.00169486373121821	0.659406494923602	-0.224288667989256
AIG1	B	LPS	PC3_zscore	-0.00143930822836921	0.667209501664729	-0.196465383115839
AIG1	B	IAV	PC3_zscore	-0.000232996641233089	0.700154330326376	-0.031133067666564
AIG1	B	Tcruzi	PC3_zscore	-0.000750100599823822	0.690345413736579	-0.106045685254952
AIG1	CD4T	NI	PC3_zscore	0.00140804085987049	0.681887739909776	0.177434340393171
AIG1	CD4T	LPS	PC3_zscore	0.000558542867088036	0.706069241500565	0.0778252528072064
AIG1	CD4T	IAV	PC3_zscore	-0.00187736082112535	0.559714912127252	-0.209775152588798
AIG1	CD4T	Tcruzi	PC3_zscore	0.00217231739783564	0.671612805750689	0.2346764561095
ADAT2	NK	NI	PC3_zscore	-0.00956455211154291	0.51226783926683	-0.54947743371002
ADAT2	NK	LPS	PC3_zscore	-0.00592689252768741	0.55478973192347	-0.43608375934946
ADAT2	NK	IAV	PC3_zscore	-0.0167160576629956	0.379248083094052	-0.720593397686746
ADAT2	NK	Tcruzi	PC3_zscore	-0.00581903947298881	0.556767960241388	-0.425131829818556
ADAT2	CD8T	NI	PC3_zscore	-0.000298247327753879	0.693255988493428	-0.0261321739850676
ADAT2	CD8T	LPS	PC3_zscore	0.00407896716748469	0.610311052752904	0.312452710536994
ADAT2	CD8T	IAV	PC3_zscore	0.00275315589474219	0.637805931903492	0.205772840454909
ADAT2	CD8T	Tcruzi	PC3_zscore	0.000527243431559325	0.678427282322325	0.0441133231785709
ADAT2	monocyte	NI	PC3_zscore	0.000849110928565795	0.671743989495771	0.0738153908070006
ADAT2	monocyte	LPS	PC3_zscore	-0.000994684540924589	0.669346043136051	-0.0806977599584234
ADAT2	monocyte	IAV	PC3_zscore	-0.00348863214915129	0.603610712479424	-0.244887734397671
ADAT2	monocyte	Tcruzi	PC3_zscore	-0.00171106357813871	0.663977065255841	-0.138857819746712
ADAT2	B	NI	PC3_zscore	-0.00284898201229691	0.613776167453266	-0.268991068065393
ADAT2	B	LPS	PC3_zscore	-0.00366384594659296	0.59565409842711	-0.329368827040834
ADAT2	B	IAV	PC3_zscore	-0.00285684003101136	0.609700242040407	-0.258737297839086
ADAT2	B	Tcruzi	PC3_zscore	0.00321687623798424	0.629827458140942	0.266402185448424
ADAT2	CD4T	NI	PC3_zscore	0.00381281987022713	0.595760477421513	0.353341783360202
ADAT2	CD4T	LPS	PC3_zscore	0.00740662884277935	0.544395312210477	0.523784008315036
ADAT2	CD4T	IAV	PC3_zscore	0.00830894442977	0.400657409355811	0.618977935396024
ADAT2	CD4T	Tcruzi	PC3_zscore	0.00613216888416185	0.567967367643382	0.451852205611979
PEX3	NK	NI	PC3_zscore	0.00162470759497	0.691904046436964	0.318216618981691
PEX3	NK	LPS	PC3_zscore	0.00156339356673601	0.694078136526954	0.301854835543407
PEX3	NK	IAV	PC3_zscore	0.00136539328775911	0.678012337514058	0.20941607495144
PEX3	NK	Tcruzi	PC3_zscore	0.00157376334816226	0.693682780296746	0.304010083160058
PEX3	CD8T	NI	PC3_zscore	0.00204982576274237	0.674241639679101	0.416520743324814
PEX3	CD8T	LPS	PC3_zscore	0.00160785706039829	0.691662365711262	0.316082362384616
PEX3	CD8T	IAV	PC3_zscore	0.0017507594509881	0.68581902541361	0.339230818431154
PEX3	CD8T	Tcruzi	PC3_zscore	0.00225765252597309	0.667757536700217	0.439421562074339
PEX3	monocyte	NI	PC3_zscore	0.00143036259821496	0.697853705779238	0.274203399035445
PEX3	monocyte	LPS	PC3_zscore	0.00171180385120357	0.680118694015685	0.313507024307616
PEX3	monocyte	IAV	PC3_zscore	0.00239001738440232	0.648711631596415	0.352628961120794
PEX3	monocyte	Tcruzi	PC3_zscore	0.00185756413359815	0.681682411959299	0.379912674411562
PEX3	B	NI	PC3_zscore	0.00130518947561511	0.70513211253114	0.249626692623204
PEX3	B	LPS	PC3_zscore	0.00204068611854516	0.67426821280889	0.420946350056198
PEX3	B	IAV	PC3_zscore	0.00188515566035813	0.679990968729069	0.37804529695768
PEX3	B	Tcruzi	PC3_zscore	0.00183625687868577	0.683088881075152	0.377821534212518
PEX3	CD4T	NI	PC3_zscore	0.00137600590869743	0.704041423713172	0.275661903021421
PEX3	CD4T	LPS	PC3_zscore	0.00240139964423642	0.658736221707173	0.483171398885961
PEX3	CD4T	IAV	PC3_zscore	0.00991898878234747	0.204668195948352	1.05748067579937
PEX3	CD4T	Tcruzi	PC3_zscore	0.00222522403730682	0.666580747594317	0.452978736754279
FUCA2	NK	NI	PC3_zscore	-0.0118806174124681	0.190285247501429	-1.22117158792777
FUCA2	NK	LPS	PC3_zscore	-0.0118994700030759	0.189785061644737	-1.21750157558823
FUCA2	NK	IAV	PC3_zscore	-0.0131462340342984	0.151423468702928	-1.1862965079536
FUCA2	NK	Tcruzi	PC3_zscore	-0.011985269062524	0.188091642930307	-1.24107549413213
FUCA2	CD8T	NI	PC3_zscore	-0.0126430377801208	0.171868096144702	-1.34263838601218
FUCA2	CD8T	LPS	PC3_zscore	-0.0124387705474579	0.175006903981592	-1.33924356737492
FUCA2	CD8T	IAV	PC3_zscore	-0.0124021213260334	0.175748310334611	-1.33233158973916
FUCA2	CD8T	Tcruzi	PC3_zscore	-0.0123478198559358	0.176703978056528	-1.33224340232864
FUCA2	monocyte	NI	PC3_zscore	-0.0124608011107582	0.170901181104968	-1.37762632917022
FUCA2	monocyte	LPS	PC3_zscore	-0.0121428172044646	0.177825135131946	-1.32415047980834
FUCA2	monocyte	IAV	PC3_zscore	-0.0120986948553705	0.175720278544815	-1.29890618689951
FUCA2	monocyte	Tcruzi	PC3_zscore	-0.0123789868511622	0.173452095074384	-1.36596682965707
FUCA2	B	NI	PC3_zscore	-0.0122534694204254	0.179597569433722	-1.31904396533634
FUCA2	B	LPS	PC3_zscore	-0.0119165241277362	0.188845215130543	-1.25636657599217
FUCA2	B	IAV	PC3_zscore	-0.0122150574654767	0.18044006387238	-1.29026729764048
FUCA2	B	Tcruzi	PC3_zscore	-0.0121541873064466	0.182305192037873	-1.30299136080971
FUCA2	CD4T	NI	PC3_zscore	-0.0123570536053295	0.175282447479667	-1.35075160278767
FUCA2	CD4T	LPS	PC3_zscore	-0.0120512201743731	0.183423194381854	-1.298254028532
FUCA2	CD4T	IAV	PC3_zscore	-0.0121100485390936	0.144190617227554	-1.2025935900232
FUCA2	CD4T	Tcruzi	PC3_zscore	-0.0123282316562514	0.176261028103346	-1.34328695767457
PHACTR2	NK	NI	PC3_zscore	0.014594139174249	0.295099058428666	0.620582116053466
PHACTR2	NK	LPS	PC3_zscore	0.0053670994155303	0.421757356368004	0.251040164845617
PHACTR2	NK	IAV	PC3_zscore	-0.018762559441389	0.212964848565405	-0.836176829751208
PHACTR2	NK	Tcruzi	PC3_zscore	0.00220123865232717	0.469711787830633	0.103908368907106
PHACTR2	CD8T	NI	PC3_zscore	-0.0364380404267908	0.00897897695295347	-1.94843081931639
PHACTR2	CD8T	LPS	PC3_zscore	-0.0334093163281666	0.0157393001781737	-1.77449906361551
PHACTR2	CD8T	IAV	PC3_zscore	-0.0466355745419438	0.00736615305131905	-1.78783532812038
PHACTR2	CD8T	Tcruzi	PC3_zscore	-0.0321792287381125	0.0181855128124777	-1.75787357736179
PHACTR2	monocyte	NI	PC3_zscore	0.00154500433811924	0.469683408140586	0.0962728002158509
PHACTR2	monocyte	LPS	PC3_zscore	-0.0170400467507543	0.0970707811141996	-1.27790639931527
PHACTR2	monocyte	IAV	PC3_zscore	0.00197183318841309	0.457760300647318	0.120382618067482
PHACTR2	monocyte	Tcruzi	PC3_zscore	-0.0202733711196372	0.0617767291577754	-1.49570402800349
PHACTR2	B	NI	PC3_zscore	-0.00102773151128894	0.474350604511393	-0.0619254519265422
PHACTR2	B	LPS	PC3_zscore	-0.00634276741716161	0.342895391340716	-0.408069830819732
PHACTR2	B	IAV	PC3_zscore	0.00118863361394811	0.481468349671337	0.0644003449962072
PHACTR2	B	Tcruzi	PC3_zscore	-0.00681506082332376	0.333054308896104	-0.426351330053128
PHACTR2	CD4T	NI	PC3_zscore	-0.0163155438193535	0.0519847207175461	-1.66747722342748
PHACTR2	CD4T	LPS	PC3_zscore	-0.0220101064860232	0.0159539042110681	-2.12151006668982
PHACTR2	CD4T	IAV	PC3_zscore	-0.0234237616763016	0.0103911888755566	-2.19649237473935
PHACTR2	CD4T	Tcruzi	PC3_zscore	-0.023249999546784	0.0162516181182999	-2.09557525699138
LTV1	NK	NI	PC3_zscore	-0.000168875369147954	0.804154280969957	-0.0400197368115122
LTV1	NK	LPS	PC3_zscore	-0.000428571454605577	0.795125386604764	-0.102242658905115
LTV1	NK	IAV	PC3_zscore	-0.000888005651326672	0.753525277391546	-0.120616099830274
LTV1	NK	Tcruzi	PC3_zscore	-0.000427079560082874	0.795142284839373	-0.102658918831354
LTV1	CD8T	NI	PC3_zscore	-0.000341742879417314	0.798075954357064	-0.0841965650771677
LTV1	CD8T	LPS	PC3_zscore	-0.000385655518309553	0.796492697807028	-0.0938690830799691
LTV1	CD8T	IAV	PC3_zscore	-0.000301396094006791	0.799186366982207	-0.0712061104056122
LTV1	CD8T	Tcruzi	PC3_zscore	-0.000331721671613086	0.798428662803471	-0.080869037424348
LTV1	monocyte	NI	PC3_zscore	-0.000495118766949455	0.790865133297007	-0.123138611649705
LTV1	monocyte	LPS	PC3_zscore	-0.00109705023940741	0.763895615466512	-0.188799065420254
LTV1	monocyte	IAV	PC3_zscore	-0.00176646439745208	0.732528640534193	-0.225374063125413
LTV1	monocyte	Tcruzi	PC3_zscore	-0.00039020193436946	0.796073072052185	-0.0992322222602233
LTV1	B	NI	PC3_zscore	-0.000223805052776812	0.803268728555608	-0.056681289027112
LTV1	B	LPS	PC3_zscore	-0.00051708098988502	0.790370833467267	-0.129279333149533
LTV1	B	IAV	PC3_zscore	-6.18194677170437e-05	0.803744514816057	-0.0135915423036704
LTV1	B	Tcruzi	PC3_zscore	-0.000229656774031595	0.802942270608466	-0.0579892531810868
LTV1	CD4T	NI	PC3_zscore	-0.000311289752873602	0.79935404345575	-0.0797769354578488
LTV1	CD4T	LPS	PC3_zscore	-0.000393309625267195	0.79545698836302	-0.10181764256524
LTV1	CD4T	IAV	PC3_zscore	0.00638204259967409	0.422724914824928	0.593458135420928
LTV1	CD4T	Tcruzi	PC3_zscore	-0.0003671376508696	0.796946681483443	-0.0925634732086336
PLAGL1	NK	NI	PC3_zscore	0.0332969455154756	0.0977785758637076	1.27713534027783
PLAGL1	NK	LPS	PC3_zscore	0.0379080926007983	0.0695057247502106	1.48120164150184
PLAGL1	NK	IAV	PC3_zscore	0.0323640014670887	0.0960057043447782	1.27120856692996
PLAGL1	NK	Tcruzi	PC3_zscore	0.0130750713636962	0.289692684288804	0.422229898722908
PLAGL1	CD8T	NI	PC3_zscore	0.0351573992398688	0.0588794713019115	1.58738066744443
PLAGL1	CD8T	LPS	PC3_zscore	0.0619631263576876	0.00382838970707797	2.53100495055227
PLAGL1	CD8T	IAV	PC3_zscore	0.0356262947324012	0.0718807745196038	1.46722750242566
PLAGL1	CD8T	Tcruzi	PC3_zscore	0.025610669794845	0.137578153042718	1.07366140938509
PLAGL1	monocyte	NI	PC3_zscore	0.0464819219880857	0.00699056083546373	2.61573002123274
PLAGL1	monocyte	LPS	PC3_zscore	-0.00739785606304419	0.374049181893321	-0.353392360680183
PLAGL1	monocyte	IAV	PC3_zscore	0.0416436330066254	0.0127123747025142	2.31771487819242
PLAGL1	monocyte	Tcruzi	PC3_zscore	0.0289915109053481	0.0675786576668513	1.53765084746412
PLAGL1	B	NI	PC3_zscore	0.0348836080264042	0.0188373199065791	2.12702685866881
PLAGL1	B	LPS	PC3_zscore	0.0543113352373951	0.000376555437026215	3.3702230240292
PLAGL1	B	IAV	PC3_zscore	0.07654863829207	1.45984244648521e-06	4.22490627819937
PLAGL1	B	Tcruzi	PC3_zscore	0.0447864259275101	0.00627339529909544	2.55215490466465
PLAGL1	CD4T	NI	PC3_zscore	0.0690570313792898	0.000473628265867206	3.07101665321787
PLAGL1	CD4T	LPS	PC3_zscore	0.036171419808359	0.0402334553789271	1.77083149891836
PLAGL1	CD4T	IAV	PC3_zscore	0.0537898334754287	0.00214899752583284	2.75731059365479
PLAGL1	CD4T	Tcruzi	PC3_zscore	0.0365029801544502	0.0476310212521904	1.68594453006939
SF3B5	NK	NI	PC3_zscore	-0.0100773325129005	0.0203634499431807	-2.61306488595301
SF3B5	NK	LPS	PC3_zscore	-0.0101473258293797	0.0174864047943031	-2.79569458375112
SF3B5	NK	IAV	PC3_zscore	-0.00997265788708961	0.0223984849710159	-2.29192881479118
SF3B5	NK	Tcruzi	PC3_zscore	-0.0100413335125066	0.0214168733886103	-2.5004100430831
SF3B5	CD8T	NI	PC3_zscore	-0.0102455217954428	0.0120058183807974	-3.06892822567917
SF3B5	CD8T	LPS	PC3_zscore	-0.0103069920539562	0.0104162134955021	-3.10995786420331
SF3B5	CD8T	IAV	PC3_zscore	-0.0103534313823181	0.00990445147205055	-3.08176221824624
SF3B5	CD8T	Tcruzi	PC3_zscore	-0.0103163002793994	0.010195491387593	-3.11533487853146
SF3B5	monocyte	NI	PC3_zscore	-0.0103692382322425	0.00934592986677751	-3.09807450911057
SF3B5	monocyte	LPS	PC3_zscore	-0.0104172623496894	0.00754067385350288	-3.06867442988887
SF3B5	monocyte	IAV	PC3_zscore	-0.01038646960045	0.00692487833820166	-3.07769751330872
SF3B5	monocyte	Tcruzi	PC3_zscore	-0.0102108529697495	0.0137419395105218	-3.00085012276566
SF3B5	B	NI	PC3_zscore	-0.0101750338923292	0.0156482414070317	-2.92556035136368
SF3B5	B	LPS	PC3_zscore	-0.0101796478192328	0.0153900473786257	-2.93648222161551
SF3B5	B	IAV	PC3_zscore	-0.0101405344945757	0.0175954263713319	-2.82592277076625
SF3B5	B	Tcruzi	PC3_zscore	-0.0101207421153763	0.018667367603499	-2.77285384557552
SF3B5	CD4T	NI	PC3_zscore	-0.0102896949924736	0.00975239876107969	-3.16252620627697
SF3B5	CD4T	LPS	PC3_zscore	-0.0102920850789181	0.00969143359931612	-3.16526653487267
SF3B5	CD4T	IAV	PC3_zscore	-0.0101646211158638	0.0149465706505448	-2.93251539425947
SF3B5	CD4T	Tcruzi	PC3_zscore	-0.0103499688539455	0.00931933093073378	-3.15792591979561
STX11	NK	NI	PC3_zscore	0.00887633380485501	0.39367907634083	0.69619148379093
STX11	NK	LPS	PC3_zscore	0.0109957958471683	0.368483751607604	0.751379445145349
STX11	NK	IAV	PC3_zscore	0.0147864719624056	0.289426324193765	0.827734220741535
STX11	NK	Tcruzi	PC3_zscore	0.0089656672453098	0.393145656086168	0.693615971532077
STX11	CD8T	NI	PC3_zscore	0.000802683050496095	0.543789993795686	0.0481358790879484
STX11	CD8T	LPS	PC3_zscore	0.00308027204264909	0.510986973196065	0.222615851243407
STX11	CD8T	IAV	PC3_zscore	0.00270104378322641	0.514668546041483	0.18485916598225
STX11	CD8T	Tcruzi	PC3_zscore	0.00517810640861517	0.472530721618796	0.404746901489743
STX11	monocyte	NI	PC3_zscore	0.00590336049512874	0.452615032188765	0.548477178076983
STX11	monocyte	LPS	PC3_zscore	0.00408068690054471	0.495267567687076	0.358856900524872
STX11	monocyte	IAV	PC3_zscore	0.00836702784381725	0.381198417021473	0.738903155924861
STX11	monocyte	Tcruzi	PC3_zscore	0.00493823897634541	0.477548776044468	0.447719457927291
STX11	B	NI	PC3_zscore	0.00658256646507534	0.434712431529629	0.581464463657727
STX11	B	LPS	PC3_zscore	0.00273363655364179	0.518257867400965	0.200494187901957
STX11	B	IAV	PC3_zscore	0.00667121900156458	0.431180972311242	0.589722563778435
STX11	B	Tcruzi	PC3_zscore	0.00311972581588427	0.509628694525392	0.233454003448684
STX11	CD4T	NI	PC3_zscore	0.0046325170517539	0.483998182896907	0.374207866124287
STX11	CD4T	LPS	PC3_zscore	0.00594460442038903	0.454245251495961	0.541683554439018
STX11	CD4T	IAV	PC3_zscore	0.0129434224503281	0.218676979869989	0.938800600321295
STX11	CD4T	Tcruzi	PC3_zscore	0.00762570711115306	0.427684971782426	0.603207965072376
UTRN	NK	NI	PC3_zscore	0.0318589874478328	0.0113987041107247	2.36582516162334
UTRN	NK	LPS	PC3_zscore	0.0452974048504085	0.000212642944297981	2.94698363061515
UTRN	NK	IAV	PC3_zscore	0.0542110641729745	6.42344134487077e-06	2.81872667051088
UTRN	NK	Tcruzi	PC3_zscore	0.0335264608808023	0.013125695703069	2.25580958821065
UTRN	CD8T	NI	PC3_zscore	0.00533952890089905	0.394116679220018	0.229412776399129
UTRN	CD8T	LPS	PC3_zscore	0.00917553302341229	0.323430931676972	0.426582420925921
UTRN	CD8T	IAV	PC3_zscore	0.0208763399549645	0.13313415118439	1.1620718814764
UTRN	CD8T	Tcruzi	PC3_zscore	0.00287437279770149	0.429519304891396	0.113182271640111
UTRN	monocyte	NI	PC3_zscore	0.0212375461124229	0.127279742174411	1.23777681940085
UTRN	monocyte	LPS	PC3_zscore	0.0218063555232051	0.128690719445813	1.21363334362599
UTRN	monocyte	IAV	PC3_zscore	0.0312679403284869	0.0270641949207079	2.03110619311816
UTRN	monocyte	Tcruzi	PC3_zscore	0.0133894081445587	0.259915071929436	0.645888657010598
UTRN	B	NI	PC3_zscore	0.0240037208443282	0.0779044278126488	1.53446202295123
UTRN	B	LPS	PC3_zscore	0.0312485659917426	0.0186677082820145	2.19219456554244
UTRN	B	IAV	PC3_zscore	0.0394186728092235	0.00214869837056986	2.59998290320052
UTRN	B	Tcruzi	PC3_zscore	0.0226505048261667	0.112283610414654	1.29785534363079
UTRN	CD4T	NI	PC3_zscore	0.0101884185780795	0.305654104023789	0.511025294202827
UTRN	CD4T	LPS	PC3_zscore	0.022220075137245	0.105161934069391	1.37192455036211
UTRN	CD4T	IAV	PC3_zscore	0.0363908590292838	0.00676953256508155	2.60345586478046
UTRN	CD4T	Tcruzi	PC3_zscore	0.0140555664903103	0.237505588955696	0.71571725095722
EPM2A	NK	NI	PC3_zscore	-0.0112232477338391	0.308896340156262	-0.821848752970468
EPM2A	NK	LPS	PC3_zscore	-0.0096409317623728	0.329254916527699	-0.796112316165352
EPM2A	NK	IAV	PC3_zscore	-0.0108152488679054	0.288618644054981	-0.779916627915162
EPM2A	NK	Tcruzi	PC3_zscore	-0.00822197162162884	0.354464210711762	-0.677725314431836
EPM2A	CD8T	NI	PC3_zscore	-0.00812966679503768	0.358524037215347	-0.680468919749945
EPM2A	CD8T	LPS	PC3_zscore	-0.00914783814966937	0.339428363282108	-0.762122359622618
EPM2A	CD8T	IAV	PC3_zscore	-0.00822369924048626	0.356351774589628	-0.663664867815751
EPM2A	CD8T	Tcruzi	PC3_zscore	-0.00899800889999768	0.342112074158778	-0.751785316430528
EPM2A	monocyte	NI	PC3_zscore	-0.00876857317563665	0.344381632059548	-0.765311433373266
EPM2A	monocyte	LPS	PC3_zscore	-0.00952623687015188	0.323911361918415	-0.800598204017946
EPM2A	monocyte	IAV	PC3_zscore	-0.00912628712365497	0.321997527228154	-0.728293821147221
EPM2A	monocyte	Tcruzi	PC3_zscore	-0.00913133232617651	0.337150279982506	-0.79381981796039
EPM2A	B	NI	PC3_zscore	-0.00880668770510232	0.342435501734714	-0.775229448167257
EPM2A	B	LPS	PC3_zscore	-0.00754819920655931	0.371669556147982	-0.626817189231081
EPM2A	B	IAV	PC3_zscore	-0.010106666466663	0.315562557474386	-0.839712573578577
EPM2A	B	Tcruzi	PC3_zscore	-0.0071527360322738	0.379198154547344	-0.566421405813028
EPM2A	CD4T	NI	PC3_zscore	-0.00988356484452121	0.320785851817647	-0.858551456695012
EPM2A	CD4T	LPS	PC3_zscore	-0.00974414141963012	0.323040784460529	-0.853445490591409
EPM2A	CD4T	IAV	PC3_zscore	-0.00939232772423599	0.268625366142349	-0.788177346198357
EPM2A	CD4T	Tcruzi	PC3_zscore	-0.00693475268999749	0.38430819691128	-0.546423861580956
FBXO30	NK	NI	PC3_zscore	-0.0294989225123874	0.0915851399760329	-1.23991202740878
FBXO30	NK	LPS	PC3_zscore	-0.0327019812563022	0.0874980214632382	-1.20777179655925
FBXO30	NK	IAV	PC3_zscore	-0.0391271385704332	0.0402886849564171	-1.31016312391833
FBXO30	NK	Tcruzi	PC3_zscore	-0.0255600541505534	0.109835338765207	-1.16703852840069
FBXO30	CD8T	NI	PC3_zscore	-0.0223480432350868	0.148829867714943	-1.08754605945235
FBXO30	CD8T	LPS	PC3_zscore	-0.0225718964714334	0.157642219420842	-1.01725079774333
FBXO30	CD8T	IAV	PC3_zscore	-0.0109928172876108	0.28088530146862	-0.531384225787406
FBXO30	CD8T	Tcruzi	PC3_zscore	-0.010942746870151	0.280244681374363	-0.561111984429148
FBXO30	monocyte	NI	PC3_zscore	-0.0041536593672758	0.41169070968308	-0.252151694120509
FBXO30	monocyte	LPS	PC3_zscore	-0.0178306123982512	0.132421976955316	-1.27711029991684
FBXO30	monocyte	IAV	PC3_zscore	-0.0166941195909854	0.154822105963917	-1.14694397035375
FBXO30	monocyte	Tcruzi	PC3_zscore	-0.00776368202561875	0.325365910921509	-0.53504567413899
FBXO30	B	NI	PC3_zscore	-0.00169583643224805	0.429221232236736	-0.0781932819916892
FBXO30	B	LPS	PC3_zscore	-0.0177179706522975	0.176744592569635	-0.980300536406665
FBXO30	B	IAV	PC3_zscore	-0.0245838861383436	0.11673048221188	-1.14795890434979
FBXO30	B	Tcruzi	PC3_zscore	-0.0115755197216866	0.267501946460868	-0.6234120304699
FBXO30	CD4T	NI	PC3_zscore	-0.00370860387172915	0.408186528870568	-0.2015145243796
FBXO30	CD4T	LPS	PC3_zscore	-0.0112090114510058	0.261507754882637	-0.705281548423347
FBXO30	CD4T	IAV	PC3_zscore	-0.00556344701198814	0.36530097821992	-0.334307809742423
FBXO30	CD4T	Tcruzi	PC3_zscore	-0.00886173962728714	0.308040462599859	-0.502350492275132
SHPRH	NK	NI	PC3_zscore	-0.00276741995178777	0.570620999068119	-0.413322067412456
SHPRH	NK	LPS	PC3_zscore	-0.00481887388150885	0.515463436048378	-0.591681872639304
SHPRH	NK	IAV	PC3_zscore	-0.0142207811665123	0.255746100358976	-0.98839567243415
SHPRH	NK	Tcruzi	PC3_zscore	-0.00452447545503022	0.523276314848032	-0.565311818010456
SHPRH	CD8T	NI	PC3_zscore	0.00385325806710296	0.540720920384987	0.534346037275413
SHPRH	CD8T	LPS	PC3_zscore	0.00506001693032454	0.52003610868941	0.603494937055037
SHPRH	CD8T	IAV	PC3_zscore	-0.000593748707757496	0.67299647418555	-0.0830779938516598
SHPRH	CD8T	Tcruzi	PC3_zscore	0.00230877577471066	0.596420658688069	0.351716757038627
SHPRH	monocyte	NI	PC3_zscore	0.00219265232583576	0.587939249369856	0.37522382675996
SHPRH	monocyte	LPS	PC3_zscore	-0.000166583461899037	0.679285750973606	-0.029046852770579
SHPRH	monocyte	IAV	PC3_zscore	0.000800787619228411	0.64466432392832	0.128003498557165
SHPRH	monocyte	Tcruzi	PC3_zscore	0.00177009327111324	0.610145624368614	0.30464570483772
SHPRH	B	NI	PC3_zscore	-0.00227923939048948	0.576815504725356	-0.394680549793779
SHPRH	B	LPS	PC3_zscore	0.00079201758835667	0.656063210535971	0.148647087529852
SHPRH	B	IAV	PC3_zscore	-0.00374878463909131	0.528250596775149	-0.532500905759799
SHPRH	B	Tcruzi	PC3_zscore	0.000787187300875598	0.658613084938439	0.14205107831003
SHPRH	CD4T	NI	PC3_zscore	0.00252353773434277	0.554800156481366	0.475786442959049
SHPRH	CD4T	LPS	PC3_zscore	0.00733955443382523	0.483056490268149	0.771657182612437
SHPRH	CD4T	IAV	PC3_zscore	0.00104400176658661	0.584100847241303	0.215920177562288
SHPRH	CD4T	Tcruzi	PC3_zscore	0.00243032356873303	0.569011493349121	0.435936271186695
STXBP5	NK	NI	PC3_zscore	-0.0041877843082713	0.593071649304104	-0.645014684639208
STXBP5	NK	LPS	PC3_zscore	-0.00401538000055252	0.598418118652134	-0.626416530236337
STXBP5	NK	IAV	PC3_zscore	-0.00496920167621665	0.570336770491908	-0.624286670634757
STXBP5	NK	Tcruzi	PC3_zscore	-0.00433665268809534	0.59105863439167	-0.638491720802768
STXBP5	CD8T	NI	PC3_zscore	-0.00309524082819104	0.630777210566674	-0.470900874322164
STXBP5	CD8T	LPS	PC3_zscore	-0.0031474463187708	0.628107572033403	-0.476874849363927
STXBP5	CD8T	IAV	PC3_zscore	-0.00394815180333543	0.604026013227639	-0.592879739079154
STXBP5	CD8T	Tcruzi	PC3_zscore	-0.0033885304098903	0.62018408356154	-0.533227706678446
STXBP5	monocyte	NI	PC3_zscore	-0.00297749094206242	0.630771681686541	-0.421699414973439
STXBP5	monocyte	LPS	PC3_zscore	-0.00315258461741257	0.622822049033066	-0.454494959411415
STXBP5	monocyte	IAV	PC3_zscore	-0.00418063818912573	0.590554773256404	-0.559509287278547
STXBP5	monocyte	Tcruzi	PC3_zscore	-0.003182612615827	0.624756011547965	-0.468352641575407
STXBP5	B	NI	PC3_zscore	-0.00364127236414852	0.610074568626102	-0.586847168637559
STXBP5	B	LPS	PC3_zscore	-0.00336032704249942	0.620611911040114	-0.527507385811948
STXBP5	B	IAV	PC3_zscore	-0.00555665217251435	0.569556837020709	-0.560158788617079
STXBP5	B	Tcruzi	PC3_zscore	-0.00349429751230756	0.6154657466083	-0.551435898880416
STXBP5	CD4T	NI	PC3_zscore	-0.00341879691344169	0.619445676762598	-0.554854039221285
STXBP5	CD4T	LPS	PC3_zscore	-0.00346377665376948	0.617870378685281	-0.559629381255828
STXBP5	CD4T	IAV	PC3_zscore	-0.015549729652087	0.0931862602261796	-1.42154029294766
STXBP5	CD4T	Tcruzi	PC3_zscore	-0.00325894563630924	0.62508721887586	-0.510205257566907
UST	NK	NI	PC3_zscore	0.0722851371308366	0.0090874173206343	2.38966933386058
UST	NK	LPS	PC3_zscore	0.0669643526139394	0.0187093570894924	2.14377898813509
UST	NK	IAV	PC3_zscore	0.0854838844014329	0.00785633830597719	2.59512212510907
UST	NK	Tcruzi	PC3_zscore	0.0853590184755688	0.00503965458897977	2.57538641288682
UST	CD8T	NI	PC3_zscore	-0.0452429360026463	0.0390338851695962	-1.78274818355402
UST	CD8T	LPS	PC3_zscore	-0.0662600413344156	0.0111642912848614	-2.3180852461184
UST	CD8T	IAV	PC3_zscore	-0.115205415234577	0.000209072829458257	-3.46684315091917
UST	CD8T	Tcruzi	PC3_zscore	-0.0749530921929385	0.0048194057138482	-2.62724423561136
UST	monocyte	NI	PC3_zscore	-0.0236635875583996	0.190606004619041	-0.868396861267602
UST	monocyte	LPS	PC3_zscore	-0.0998882754798696	2.86211954739768e-05	-3.63428655404603
UST	monocyte	IAV	PC3_zscore	-0.0779284859076014	0.00758540144494313	-2.16517142545142
UST	monocyte	Tcruzi	PC3_zscore	-0.0628153645302106	0.00806425556963719	-2.30250102669067
UST	B	NI	PC3_zscore	0.0326816836501545	0.0437290795759827	1.69257346232334
UST	B	LPS	PC3_zscore	0.00494719061148129	0.403664765624723	0.243249769112509
UST	B	IAV	PC3_zscore	-0.0249220381295837	0.153990628946616	-1.01157342028075
UST	B	Tcruzi	PC3_zscore	0.00362438629696719	0.432845097195239	0.169770008475482
UST	CD4T	NI	PC3_zscore	-0.0567913452883103	0.00158999607743027	-2.95010547719337
UST	CD4T	LPS	PC3_zscore	-0.0575895349643722	0.00169571642593769	-2.91010990593642
UST	CD4T	IAV	PC3_zscore	-0.0854470660448825	6.37344827258968e-06	-4.15681568469467
UST	CD4T	Tcruzi	PC3_zscore	-0.0848902199517364	7.67183817493855e-05	-3.77578536551133
TAB2	NK	NI	PC3_zscore	-0.0303177230726336	0.00760056200513548	-2.43772815691173
TAB2	NK	LPS	PC3_zscore	-0.041667910120543	0.000281477071823799	-3.3018019223444
TAB2	NK	IAV	PC3_zscore	-0.0477868309696316	0.000101293406130409	-3.66123544328754
TAB2	NK	Tcruzi	PC3_zscore	-0.0337428285106028	0.00548089529968721	-2.46965557605767
TAB2	CD8T	NI	PC3_zscore	0.0402586235770969	0.00012627662028995	3.520447799795
TAB2	CD8T	LPS	PC3_zscore	0.0356975527648794	0.00132233671147848	2.98592177026836
TAB2	CD8T	IAV	PC3_zscore	0.0170448776794072	0.125583025184707	1.16915946309717
TAB2	CD8T	Tcruzi	PC3_zscore	0.040531708249475	0.000332810514092971	3.23280299216328
TAB2	monocyte	NI	PC3_zscore	0.0205331152917766	0.0179564286532523	2.01791204394101
TAB2	monocyte	LPS	PC3_zscore	-0.00346721054947305	0.371432516191737	-0.347837230623364
TAB2	monocyte	IAV	PC3_zscore	0.0115451524242933	0.13587753795698	1.07352614986504
TAB2	monocyte	Tcruzi	PC3_zscore	0.02406634598156	0.00927428032589721	2.22233070258822
TAB2	B	NI	PC3_zscore	0.0230392892014	0.00741418987697104	2.22738288229015
TAB2	B	LPS	PC3_zscore	-0.00528592922733967	0.276466852914683	-0.585438503675993
TAB2	B	IAV	PC3_zscore	-0.00741109839924891	0.220242151098905	-0.755103007695763
TAB2	B	Tcruzi	PC3_zscore	0.00440440911964005	0.335090912935814	0.436938048850513
TAB2	CD4T	NI	PC3_zscore	0.033352379900415	1.51931334660115e-05	3.933108177427
TAB2	CD4T	LPS	PC3_zscore	0.0274179010657703	0.000211873018183723	3.39567265472047
TAB2	CD4T	IAV	PC3_zscore	0.0405893458087433	6.48347119602043e-08	4.74730026274837
TAB2	CD4T	Tcruzi	PC3_zscore	0.0254340182931166	0.0018312968546886	2.86269098470358
PPIL4	NK	NI	PC3_zscore	-0.00357031271581584	0.44589320424282	-0.781393144089188
PPIL4	NK	LPS	PC3_zscore	-0.00354992672403705	0.446748155974611	-0.771934782585142
PPIL4	NK	IAV	PC3_zscore	-0.00509348412855155	0.369978523272636	-0.673581063051752
PPIL4	NK	Tcruzi	PC3_zscore	-0.00355989314711594	0.446334612820458	-0.776471239076033
PPIL4	CD8T	NI	PC3_zscore	-0.00361476873827746	0.44376164759653	-0.797297137293243
PPIL4	CD8T	LPS	PC3_zscore	-0.00360366444795043	0.444330283372233	-0.792945044360873
PPIL4	CD8T	IAV	PC3_zscore	-0.00362362659805672	0.443470342186041	-0.792894508504066
PPIL4	CD8T	Tcruzi	PC3_zscore	-0.00359186321993808	0.444858830943696	-0.789678894727519
PPIL4	monocyte	NI	PC3_zscore	-0.00362223236136613	0.442547188845402	-0.801674249164612
PPIL4	monocyte	LPS	PC3_zscore	-0.0033750479309132	0.444542436411934	-0.668096343219856
PPIL4	monocyte	IAV	PC3_zscore	-0.00405783774151618	0.40843174564296	-0.768090977453836
PPIL4	monocyte	Tcruzi	PC3_zscore	-0.00356954948126863	0.445987897221543	-0.786703362706941
PPIL4	B	NI	PC3_zscore	-0.00357451969724545	0.445720542900408	-0.787161306809611
PPIL4	B	LPS	PC3_zscore	-0.00358187486861401	0.445331017252742	-0.789685447038772
PPIL4	B	IAV	PC3_zscore	-0.00363371849527691	0.44139736841948	-0.777738026059492
PPIL4	B	Tcruzi	PC3_zscore	-0.00353913795172724	0.447424036904655	-0.770647263939404
PPIL4	CD4T	NI	PC3_zscore	-0.00365323760967904	0.441779723424075	-0.807355667185281
PPIL4	CD4T	LPS	PC3_zscore	-0.00360203136456845	0.444143752462876	-0.798236340189208
PPIL4	CD4T	IAV	PC3_zscore	-0.0052246445127386	0.269964567963225	-0.927646831563815
PPIL4	CD4T	Tcruzi	PC3_zscore	-0.00361169294909344	0.44375485896669	-0.798949206604555
GINM1	NK	NI	PC3_zscore	0.00343181003120988	0.474240269799927	0.644443484092204
GINM1	NK	LPS	PC3_zscore	0.00316593207220164	0.484435187456845	0.589430656626861
GINM1	NK	IAV	PC3_zscore	0.0033415072303372	0.448975827791515	0.471557440679453
GINM1	NK	Tcruzi	PC3_zscore	0.00311915986388909	0.486276508772276	0.581048019829969
GINM1	CD8T	NI	PC3_zscore	0.00321961952626332	0.481980001729319	0.611692294296708
GINM1	CD8T	LPS	PC3_zscore	0.00332589405582525	0.478136871881873	0.625806687615567
GINM1	CD8T	IAV	PC3_zscore	0.00290515985244101	0.493262621293053	0.51147252064519
GINM1	CD8T	Tcruzi	PC3_zscore	0.00327226570599774	0.48010826103969	0.617258090479986
GINM1	monocyte	NI	PC3_zscore	0.00360149119860645	0.46324203768368	0.696453061789502
GINM1	monocyte	LPS	PC3_zscore	0.00234193226381321	0.500484867051246	0.361136288338536
GINM1	monocyte	IAV	PC3_zscore	0.00385346192948503	0.43686502656695	0.633966013221657
GINM1	monocyte	Tcruzi	PC3_zscore	0.00334967029488568	0.475081775848624	0.659935871967601
GINM1	B	NI	PC3_zscore	0.00320636212305034	0.482108209112401	0.624665339198804
GINM1	B	LPS	PC3_zscore	0.00290946191629465	0.496021794869184	0.543425895194496
GINM1	B	IAV	PC3_zscore	0.00323006069931368	0.479185602850842	0.605720427765566
GINM1	B	Tcruzi	PC3_zscore	0.00319647214213864	0.482714184807469	0.618504759245469
GINM1	CD4T	NI	PC3_zscore	0.00351917202468918	0.467158567194346	0.692064556093374
GINM1	CD4T	LPS	PC3_zscore	0.00251169504380973	0.511725994057546	0.425011376685873
GINM1	CD4T	IAV	PC3_zscore	0.00452840826844037	0.325799099211259	0.71602543927753
GINM1	CD4T	Tcruzi	PC3_zscore	0.00321954659614014	0.481321823886082	0.62777312076881
KATNA1	NK	NI	PC3_zscore	-0.00817856120625622	0.206635386475649	-1.21594264062466
KATNA1	NK	LPS	PC3_zscore	-0.00796817668418933	0.213023196517832	-1.17435759942258
KATNA1	NK	IAV	PC3_zscore	-0.00906172103869175	0.168208462153142	-1.11398898312807
KATNA1	NK	Tcruzi	PC3_zscore	-0.00791901875966315	0.214589517817528	-1.16473900427252
KATNA1	CD8T	NI	PC3_zscore	-0.00826506689138678	0.202589650855744	-1.25325542100053
KATNA1	CD8T	LPS	PC3_zscore	-0.00830197407180721	0.202291612106417	-1.24537208449901
KATNA1	CD8T	IAV	PC3_zscore	-0.00773470580495974	0.219418630625045	-1.10334101928534
KATNA1	CD8T	Tcruzi	PC3_zscore	-0.00777198217715293	0.218840596696592	-1.13291779766977
KATNA1	monocyte	NI	PC3_zscore	-0.00760415780625003	0.226274810661078	-1.09526741211649
KATNA1	monocyte	LPS	PC3_zscore	-0.00830935672104081	0.193990371760372	-1.27975839498304
KATNA1	monocyte	IAV	PC3_zscore	-0.00788006794445652	0.20599633309384	-1.14689523470058
KATNA1	monocyte	Tcruzi	PC3_zscore	-0.00809362493182266	0.205583514016706	-1.25716236248553
KATNA1	B	NI	PC3_zscore	-0.00763952747195275	0.224586040846853	-1.09460292559951
KATNA1	B	LPS	PC3_zscore	-0.00782372095068836	0.217631872342595	-1.16072153559025
KATNA1	B	IAV	PC3_zscore	-0.00792853531396405	0.212467024799649	-1.17555776199288
KATNA1	B	Tcruzi	PC3_zscore	-0.00796552277159456	0.212311762074069	-1.19839199857388
KATNA1	CD4T	NI	PC3_zscore	-0.0081906706014206	0.202159387287755	-1.27772698163609
KATNA1	CD4T	LPS	PC3_zscore	-0.00853026446545063	0.194333983032546	-1.2965235870348
KATNA1	CD4T	IAV	PC3_zscore	-0.00805426082212206	0.169291579124544	-1.1678298629713
KATNA1	CD4T	Tcruzi	PC3_zscore	-0.00784564333077369	0.21618708851342	-1.18035464262857
LATS1	NK	NI	PC3_zscore	0.00165798014502868	0.638302505880879	0.381998882763327
LATS1	NK	LPS	PC3_zscore	0.00202583786842106	0.623525725489949	0.509781988884313
LATS1	NK	IAV	PC3_zscore	0.00105596193929016	0.622027287653693	0.162777803911909
LATS1	NK	Tcruzi	PC3_zscore	0.00193637467346562	0.627344763429106	0.483852932751169
LATS1	CD8T	NI	PC3_zscore	0.00223796059730083	0.614045614006016	0.560015242731971
LATS1	CD8T	LPS	PC3_zscore	0.00203058971473833	0.622790910613827	0.51931676336953
LATS1	CD8T	IAV	PC3_zscore	0.00178147007440311	0.632481472198403	0.421158775591701
LATS1	CD8T	Tcruzi	PC3_zscore	0.0019124556813429	0.628124811612948	0.483278362779121
LATS1	monocyte	NI	PC3_zscore	0.0019708705829122	0.624975349477432	0.521773057697697
LATS1	monocyte	LPS	PC3_zscore	0.00210959289217715	0.613674245761419	0.541307050995816
LATS1	monocyte	IAV	PC3_zscore	0.00502121698744827	0.48337996450084	0.607946952168734
LATS1	monocyte	Tcruzi	PC3_zscore	0.00217912522896935	0.614930071884483	0.56565428445039
LATS1	B	NI	PC3_zscore	0.00219383157172262	0.615285192557664	0.558533957959224
LATS1	B	LPS	PC3_zscore	0.00213857770593849	0.61757246011007	0.551016285629134
LATS1	B	IAV	PC3_zscore	0.00169141044265929	0.633618264036314	0.383375116225865
LATS1	B	Tcruzi	PC3_zscore	0.00176448369714314	0.635245443164966	0.43338907122065
LATS1	CD4T	NI	PC3_zscore	0.00181030216778763	0.634747929226002	0.467664676312715
LATS1	CD4T	LPS	PC3_zscore	0.00194065746035396	0.627035327950245	0.518467576171008
LATS1	CD4T	IAV	PC3_zscore	0.00590157760991686	0.297594607109053	0.91266870770766
LATS1	CD4T	Tcruzi	PC3_zscore	0.00209277317255917	0.618765285714663	0.552802469522731
NUP43	NK	NI	PC3_zscore	-0.00238676509646014	0.598286479740669	-0.270351858847092
NUP43	NK	LPS	PC3_zscore	-0.00674968618817656	0.511724495670676	-0.556530500744831
NUP43	NK	IAV	PC3_zscore	-0.00335077083318597	0.557618239277932	-0.314017883400749
NUP43	NK	Tcruzi	PC3_zscore	-0.00195219769338681	0.609626080582684	-0.215185322292951
NUP43	CD8T	NI	PC3_zscore	-0.00112711787479232	0.639507613671795	-0.130387003811227
NUP43	CD8T	LPS	PC3_zscore	-0.000669370995442257	0.650270312213777	-0.0713936386740002
NUP43	CD8T	IAV	PC3_zscore	0.000535758923755563	0.675188353424393	0.0499654123583496
NUP43	CD8T	Tcruzi	PC3_zscore	-0.000215482988702705	0.662947336453639	-0.0227315817359072
NUP43	monocyte	NI	PC3_zscore	-0.0085877884997317	0.45686909804955	-0.663376774002621
NUP43	monocyte	LPS	PC3_zscore	0.00188153499278039	0.694062052336558	0.164560124465681
NUP43	monocyte	IAV	PC3_zscore	-0.00125561518750802	0.620828410145926	-0.137803789367991
NUP43	monocyte	Tcruzi	PC3_zscore	-0.00208116421497806	0.614668465953039	-0.262062386867452
NUP43	B	NI	PC3_zscore	-0.00225646281303554	0.603505086754006	-0.291027633675752
NUP43	B	LPS	PC3_zscore	-0.00427587180620317	0.544461797709403	-0.495663342072592
NUP43	B	IAV	PC3_zscore	-0.00255479840582691	0.594538704150225	-0.30968075210244
NUP43	B	Tcruzi	PC3_zscore	-0.00201382702870407	0.612372993554178	-0.248977288311994
NUP43	CD4T	NI	PC3_zscore	-0.000814508055279238	0.656282612970519	-0.106336179253964
NUP43	CD4T	LPS	PC3_zscore	-0.00325045165614617	0.569959230825665	-0.42808779445948
NUP43	CD4T	IAV	PC3_zscore	-0.0102245614043691	0.250290522220788	-0.907156296326669
NUP43	CD4T	Tcruzi	PC3_zscore	0.000693602480408485	0.696906712104367	0.075359289898968
PCMT1	NK	NI	PC3_zscore	-0.00372109716170485	0.558052405694755	-0.738528810343
PCMT1	NK	LPS	PC3_zscore	-0.00375866426894284	0.55644686905751	-0.748615538131099
PCMT1	NK	IAV	PC3_zscore	-0.00386883028961583	0.54728567975531	-0.735901346208171
PCMT1	NK	Tcruzi	PC3_zscore	-0.00374064263513149	0.557214037584997	-0.743860869885208
PCMT1	CD8T	NI	PC3_zscore	-0.00380065421351238	0.554366352909626	-0.759706478938768
PCMT1	CD8T	LPS	PC3_zscore	-0.00382319804238594	0.553862821554021	-0.759484018167924
PCMT1	CD8T	IAV	PC3_zscore	-0.00377715232681281	0.555463701093496	-0.753627716299141
PCMT1	CD8T	Tcruzi	PC3_zscore	-0.00378834392784729	0.554927007629211	-0.757307191536021
PCMT1	monocyte	NI	PC3_zscore	-0.00375477110926954	0.556240001463491	-0.749970698203043
PCMT1	monocyte	LPS	PC3_zscore	-0.00380218487080664	0.552861912002773	-0.749862685472328
PCMT1	monocyte	IAV	PC3_zscore	0.016845108633562	0.49374079573625	0.629160253089477
PCMT1	monocyte	Tcruzi	PC3_zscore	-0.0037646697384176	0.55592886117876	-0.752565543451081
PCMT1	B	NI	PC3_zscore	-0.003781943807057	0.555111738698901	-0.75705462822534
PCMT1	B	LPS	PC3_zscore	-0.00372038923682367	0.558154890407431	-0.740815482065508
PCMT1	B	IAV	PC3_zscore	-0.00372998863264499	0.557205026840355	-0.741265205514465
PCMT1	B	Tcruzi	PC3_zscore	-0.00378662458097766	0.555008286978021	-0.756853268028745
PCMT1	CD4T	NI	PC3_zscore	-0.0037515488609542	0.556383580178369	-0.753570063951823
PCMT1	CD4T	LPS	PC3_zscore	-0.00382871163049849	0.553197010844597	-0.763926941572418
PCMT1	CD4T	IAV	PC3_zscore	-0.00389594718161516	0.533185388998503	-0.768845123969155
PCMT1	CD4T	Tcruzi	PC3_zscore	-0.00381289468657457	0.553702631427987	-0.762603502425706
ZBTB2	NK	NI	PC3_zscore	0.00175980140124312	0.626650499376463	0.331186345594392
ZBTB2	NK	LPS	PC3_zscore	0.00155487100992614	0.633625895611662	0.281599339938732
ZBTB2	NK	IAV	PC3_zscore	0.00117590225739353	0.592635179315151	0.130148104740359
ZBTB2	NK	Tcruzi	PC3_zscore	0.00181839753505419	0.624501441211225	0.342182550922098
ZBTB2	CD8T	NI	PC3_zscore	0.00187955929932881	0.621820754711537	0.356460599869318
ZBTB2	CD8T	LPS	PC3_zscore	0.00183050584359797	0.62379571566329	0.345158321610617
ZBTB2	CD8T	IAV	PC3_zscore	0.00170755889426373	0.627433007568567	0.311479474375583
ZBTB2	CD8T	Tcruzi	PC3_zscore	0.00176309484102697	0.626304029187314	0.332460442317524
ZBTB2	monocyte	NI	PC3_zscore	0.00172717747536146	0.626887901878522	0.32953052704984
ZBTB2	monocyte	LPS	PC3_zscore	0.00193921256478849	0.610007191658917	0.341635971974954
ZBTB2	monocyte	IAV	PC3_zscore	0.000989773639025662	0.606980413338072	0.123346426848327
ZBTB2	monocyte	Tcruzi	PC3_zscore	0.00206901084198518	0.613932429065109	0.387546614784207
ZBTB2	B	NI	PC3_zscore	0.00176476744688606	0.62639933477526	0.338829966454519
ZBTB2	B	LPS	PC3_zscore	0.00186475456814325	0.622146100036956	0.357758070291522
ZBTB2	B	IAV	PC3_zscore	0.00177332891852273	0.622027760782626	0.302459397390099
ZBTB2	B	Tcruzi	PC3_zscore	0.00181133425264615	0.624390336459967	0.347831712123694
ZBTB2	CD4T	NI	PC3_zscore	0.00182043070678319	0.623608703143308	0.353793724164808
ZBTB2	CD4T	LPS	PC3_zscore	0.00176821067242311	0.626094082010435	0.34212245283351
ZBTB2	CD4T	IAV	PC3_zscore	0.0026993517609911	0.474855387315595	0.367540833851549
ZBTB2	CD4T	Tcruzi	PC3_zscore	0.00177401733736824	0.625843471133008	0.341022227500333
RMND1	NK	NI	PC3_zscore	-0.00235377444181172	0.591860164530101	-0.391647900753194
RMND1	NK	LPS	PC3_zscore	-0.00224151002481052	0.595701516851471	-0.370733486220323
RMND1	NK	IAV	PC3_zscore	-0.00337596690035173	0.530430291632942	-0.343596802131722
RMND1	NK	Tcruzi	PC3_zscore	-0.00188396546463319	0.607306812113799	-0.30710463998783
RMND1	CD8T	NI	PC3_zscore	-0.00241345031792488	0.589310331701512	-0.4051484110006
RMND1	CD8T	LPS	PC3_zscore	-0.00219802808368523	0.596770027399875	-0.367941680930684
RMND1	CD8T	IAV	PC3_zscore	-0.00254247097769812	0.587121770207946	-0.395423522716789
RMND1	CD8T	Tcruzi	PC3_zscore	-0.00194974521142358	0.605141950698407	-0.321890734471997
RMND1	monocyte	NI	PC3_zscore	-0.00223575460643026	0.593927516832028	-0.388898632386404
RMND1	monocyte	LPS	PC3_zscore	-0.00190922300026255	0.595447120455194	-0.299131855672708
RMND1	monocyte	IAV	PC3_zscore	-0.00156079024556027	0.578344440157056	-0.187005574334854
RMND1	monocyte	Tcruzi	PC3_zscore	-0.00242729165653017	0.587244093489146	-0.418981501130314
RMND1	B	NI	PC3_zscore	-0.00187895312744788	0.609199968278878	-0.3193170819796
RMND1	B	LPS	PC3_zscore	-0.00204327922165992	0.602606170436749	-0.354064193416009
RMND1	B	IAV	PC3_zscore	-0.00238953666054365	0.58747511361943	-0.384086301653142
RMND1	B	Tcruzi	PC3_zscore	-0.00222211907033245	0.59528138590636	-0.386455821762753
RMND1	CD4T	NI	PC3_zscore	-0.00221954431574921	0.594755661683919	-0.393667411255088
RMND1	CD4T	LPS	PC3_zscore	-0.00237589722943727	0.588293395489604	-0.418803298223591
RMND1	CD4T	IAV	PC3_zscore	-0.00328279507758031	0.447728708537368	-0.435431930390152
RMND1	CD4T	Tcruzi	PC3_zscore	-0.00153957789952006	0.62048905020598	-0.243647745889696
SYNE1	NK	NI	PC3_zscore	-0.0456198126267031	0.000790045830901143	-3.13761547535661
SYNE1	NK	LPS	PC3_zscore	-0.0618820208741987	2.30779506780188e-05	-4.02170441988251
SYNE1	NK	IAV	PC3_zscore	-0.0892839819517141	2.89481316695372e-09	-5.67925553378277
SYNE1	NK	Tcruzi	PC3_zscore	-0.0510968381508638	0.00121332090993465	-2.99746711771624
SYNE1	CD8T	NI	PC3_zscore	-0.0418631422370492	0.00841371057256535	-2.37932186546532
SYNE1	CD8T	LPS	PC3_zscore	-0.0366323289661283	0.0276024885062305	-1.90752871481696
SYNE1	CD8T	IAV	PC3_zscore	-0.0314986076254273	0.0645558866258699	-1.51232717790273
SYNE1	CD8T	Tcruzi	PC3_zscore	-0.0429081135198195	0.0131368634458704	-2.20626427946407
SYNE1	monocyte	NI	PC3_zscore	0.0103767781269507	0.30224175487091	0.516033180193554
SYNE1	monocyte	LPS	PC3_zscore	0.0100532582486119	0.33534577668927	0.425575145652041
SYNE1	monocyte	IAV	PC3_zscore	-0.0434539802382611	0.0549079572303903	-1.56919305599201
SYNE1	monocyte	Tcruzi	PC3_zscore	-0.00437495830576016	0.429196685497552	-0.178907337189203
SYNE1	B	NI	PC3_zscore	0.0504427215268335	0.00124026883301171	2.96556039199108
SYNE1	B	LPS	PC3_zscore	0.0554449761473197	0.000300882256610675	3.35727768979282
SYNE1	B	IAV	PC3_zscore	0.0453364396711091	0.00369778727133893	2.64209240800074
SYNE1	B	Tcruzi	PC3_zscore	0.0368688878855884	0.0277841229171141	1.88954579691268
SYNE1	CD4T	NI	PC3_zscore	-0.00149233085274005	0.440869843484121	-0.147986056987162
SYNE1	CD4T	LPS	PC3_zscore	0.00687954680340992	0.246639524767994	0.685313988015388
SYNE1	CD4T	IAV	PC3_zscore	0.0308852689236803	0.00102239356231712	3.08222823914294
SYNE1	CD4T	Tcruzi	PC3_zscore	0.00332535872319435	0.384043045354366	0.295496927234927
FBXO5	NK	NI	PC3_zscore	6.568927223912e-05	0.729954148073396	0.00984790155996922
FBXO5	NK	LPS	PC3_zscore	0.000659753001929419	0.71335045747439	0.095309400744626
FBXO5	NK	IAV	PC3_zscore	0.00122857237344365	0.666417380707576	0.124737870212424
FBXO5	NK	Tcruzi	PC3_zscore	0.000331723854785002	0.722167997877334	0.0496732551495343
FBXO5	CD8T	NI	PC3_zscore	8.37929835858847e-05	0.73122905462359	0.0126103806568549
FBXO5	CD8T	LPS	PC3_zscore	-5.05697644040723e-05	0.735191517890361	-0.00754464895254527
FBXO5	CD8T	IAV	PC3_zscore	-0.000521345748349645	0.723807230375552	-0.071613377118867
FBXO5	CD8T	Tcruzi	PC3_zscore	-0.00024811810128663	0.730199193011617	-0.0365204594584175
FBXO5	monocyte	NI	PC3_zscore	0.000754317123785991	0.707865430334123	0.109167576701195
FBXO5	monocyte	LPS	PC3_zscore	-0.000392788635325904	0.715499592640042	-0.0535829148940369
FBXO5	monocyte	IAV	PC3_zscore	-0.00209552801457957	0.657467756612671	-0.183479519879292
FBXO5	monocyte	Tcruzi	PC3_zscore	-0.000543115193498084	0.719639204642294	-0.0795615552394952
FBXO5	B	NI	PC3_zscore	-7.62013181312628e-07	0.733789897487588	-0.00012120664933303
FBXO5	B	LPS	PC3_zscore	7.79159845163518e-05	0.730931147588535	0.0124299373052737
FBXO5	B	IAV	PC3_zscore	0.000249178531458813	0.721688025247069	0.0374164625398362
FBXO5	B	Tcruzi	PC3_zscore	0.000460250924226525	0.717531868500156	0.0717499243608572
FBXO5	CD4T	NI	PC3_zscore	5.37494362005955e-05	0.732422953227741	0.00855627373090512
FBXO5	CD4T	LPS	PC3_zscore	0.000286446432799999	0.723743146381169	0.0458416371961864
FBXO5	CD4T	IAV	PC3_zscore	0.00228904417956967	0.540959017919916	0.244533157268985
FBXO5	CD4T	Tcruzi	PC3_zscore	-0.000510391961227886	0.720821228128028	-0.0758405273989585
MTRF1L	NK	NI	PC3_zscore	0.0101449200349088	0.279087659385869	1.03559543586875
MTRF1L	NK	LPS	PC3_zscore	0.0100661873207865	0.280858397403143	1.02215781033194
MTRF1L	NK	IAV	PC3_zscore	0.0101743416125896	0.263019608308386	0.943285417247195
MTRF1L	NK	Tcruzi	PC3_zscore	0.010156131005829	0.27896553121412	1.03510193235509
MTRF1L	CD8T	NI	PC3_zscore	0.0101208404015881	0.277557336905582	1.04938971376866
MTRF1L	CD8T	LPS	PC3_zscore	0.0103558611021481	0.272368841761677	1.07314209823765
MTRF1L	CD8T	IAV	PC3_zscore	0.0103101795506356	0.273428636960444	1.06361993991513
MTRF1L	CD8T	Tcruzi	PC3_zscore	0.0101597185876512	0.276719218898832	1.05223131218944
MTRF1L	monocyte	NI	PC3_zscore	0.0103102454853715	0.270663317738077	1.09209918066061
MTRF1L	monocyte	LPS	PC3_zscore	0.00991937039016879	0.279420203445815	1.02151183230533
MTRF1L	monocyte	IAV	PC3_zscore	0.0103546475781539	0.261298242792789	1.06512398152197
MTRF1L	monocyte	Tcruzi	PC3_zscore	0.00993793032474571	0.282965531088753	1.03462450188847
MTRF1L	B	NI	PC3_zscore	0.0102577696068587	0.274764320368126	1.06835155605173
MTRF1L	B	LPS	PC3_zscore	0.0102104390244478	0.276044401967329	1.06318730225564
MTRF1L	B	IAV	PC3_zscore	0.0101250255873935	0.277246457690251	1.03766995906455
MTRF1L	B	Tcruzi	PC3_zscore	0.0100964374256898	0.279295637717429	1.04643377039787
MTRF1L	CD4T	NI	PC3_zscore	0.0104848238735794	0.268856029414141	1.09110300047001
MTRF1L	CD4T	LPS	PC3_zscore	0.0103466909700002	0.271888092663807	1.08203207531771
MTRF1L	CD4T	IAV	PC3_zscore	0.0126863041872577	0.141500238793389	1.21898754127663
MTRF1L	CD4T	Tcruzi	PC3_zscore	0.0104331430556425	0.27042039461716	1.08344767287399
RGS17	NK	NI	PC3_zscore	0.0630965744170375	0.165044803577069	1.14427774390458
RGS17	NK	LPS	PC3_zscore	0.0478911718021045	0.20408239043335	0.981115809190887
RGS17	NK	IAV	PC3_zscore	0.046798772230563	0.192156258156086	0.980978667909702
RGS17	NK	Tcruzi	PC3_zscore	0.0414441263155744	0.226504944063638	0.901233313186038
RGS17	CD8T	NI	PC3_zscore	-0.00438590638154439	0.523233041745765	-0.125913579261794
RGS17	CD8T	LPS	PC3_zscore	0.0272583180354792	0.30775703595399	0.671264981603617
RGS17	CD8T	IAV	PC3_zscore	0.0487401324899478	0.223303870567789	0.93955473831103
RGS17	CD8T	Tcruzi	PC3_zscore	0.0241806517603141	0.329730579353938	0.60271758562458
RGS17	monocyte	NI	PC3_zscore	0.0412982934292192	0.206658550945584	0.98189363933273
RGS17	monocyte	LPS	PC3_zscore	-0.0171708988015365	0.407806001951294	-0.456424214517113
RGS17	monocyte	IAV	PC3_zscore	0.0226678599447004	0.311961150382465	0.61735043398155
RGS17	monocyte	Tcruzi	PC3_zscore	-0.0052087063462015	0.511179939048771	-0.152833349396388
RGS17	B	NI	PC3_zscore	-0.0174536711889752	0.381375020837905	-0.544092343574246
RGS17	B	LPS	PC3_zscore	-0.0197966142292094	0.360109658019743	-0.603998540516464
RGS17	B	IAV	PC3_zscore	-0.0382140339606901	0.255261778783634	-0.933116809068974
RGS17	B	Tcruzi	PC3_zscore	-0.00192078241735386	0.55035537180978	-0.0651948087361872
RGS17	CD4T	NI	PC3_zscore	0.0090307759606621	0.438595595210288	0.278486199663814
RGS17	CD4T	LPS	PC3_zscore	0.0127563797337585	0.403261013630964	0.384462157606253
RGS17	CD4T	IAV	PC3_zscore	0.00566018083633092	0.454370075705274	0.167571746904216
RGS17	CD4T	Tcruzi	PC3_zscore	-0.0109018768524324	0.462394219906308	-0.307497740779352
OPRM1	NK	NI	PC3_zscore	-0.0414547597661593	0.157585747190844	-1.12762589743233
OPRM1	NK	LPS	PC3_zscore	0.00415284853940159	0.50192664990541	0.111799713828399
OPRM1	NK	IAV	PC3_zscore	-0.0068679564409824	0.440506157966323	-0.184087258069248
OPRM1	NK	Tcruzi	PC3_zscore	0.00658093074145898	0.476796534311912	0.175443561155558
OPRM1	CD8T	NI	PC3_zscore	0.0241450694577986	0.236599084899829	0.801687977976122
OPRM1	CD8T	LPS	PC3_zscore	0.0362535659781619	0.160569092855465	1.09005844541336
OPRM1	CD8T	IAV	PC3_zscore	0.0496289977430651	0.107459597486285	1.35626587117846
OPRM1	CD8T	Tcruzi	PC3_zscore	0.0303990506771508	0.204745484643367	0.912672377494108
OPRM1	monocyte	NI	PC3_zscore	-0.0165183737530067	0.352964461724533	-0.48406239110812
OPRM1	monocyte	LPS	PC3_zscore	0.0273041085046887	0.216790975523523	0.858675526942487
OPRM1	monocyte	IAV	PC3_zscore	-0.0160093516675407	0.357731214702813	-0.463303928339684
OPRM1	monocyte	Tcruzi	PC3_zscore	0.0299816036291319	0.204368907477979	0.892758141571952
OPRM1	B	NI	PC3_zscore	-0.0291665495840091	0.189786407944788	-0.976135264513974
OPRM1	B	LPS	PC3_zscore	-0.0112192838125025	0.374043800551527	-0.412103404059827
OPRM1	B	IAV	PC3_zscore	-0.0488119571471921	0.0941505481269709	-1.4691325095121
OPRM1	B	Tcruzi	PC3_zscore	-0.00326976058516782	0.485890973176337	-0.118340398328088
OPRM1	CD4T	NI	PC3_zscore	0.0197677928429908	0.240367860928233	0.795058771277937
OPRM1	CD4T	LPS	PC3_zscore	0.0383577023419934	0.0956382585093787	1.47923617383219
OPRM1	CD4T	IAV	PC3_zscore	0.0694185988899631	0.00472403721251606	2.70859779566912
OPRM1	CD4T	Tcruzi	PC3_zscore	0.00215887862201049	0.487474642746391	0.0769811864125711
IPCEF1	NK	NI	PC3_zscore	0.00709514016622087	0.395343351386553	0.260246712445312
IPCEF1	NK	LPS	PC3_zscore	0.043744810028448	0.0354223499055657	1.78235794625634
IPCEF1	NK	IAV	PC3_zscore	0.0695141552091802	0.00345904146812879	2.8363189819866
IPCEF1	NK	Tcruzi	PC3_zscore	0.00499020143066987	0.430262981546333	0.164761323329844
IPCEF1	CD8T	NI	PC3_zscore	-0.00457830815269019	0.383637488846954	-0.297097175351971
IPCEF1	CD8T	LPS	PC3_zscore	0.0140006621585526	0.206590570839018	0.822360080879304
IPCEF1	CD8T	IAV	PC3_zscore	0.0579452427156353	0.00371034386049896	2.85026980292798
IPCEF1	CD8T	Tcruzi	PC3_zscore	0.0136644372691246	0.220091169360626	0.775649302637361
IPCEF1	monocyte	NI	PC3_zscore	-0.0564267267765707	0.0804853353663282	-1.39725186016263
IPCEF1	monocyte	LPS	PC3_zscore	-0.0381780484677631	0.213507184183784	-0.815430473114745
IPCEF1	monocyte	IAV	PC3_zscore	-0.0226906396403766	0.324219924144161	-0.501688764981736
IPCEF1	monocyte	Tcruzi	PC3_zscore	-0.0906084084023644	0.0458563520991171	-1.6556554489102
IPCEF1	B	NI	PC3_zscore	0.0693206959806873	0.0456921350867781	1.54742444955302
IPCEF1	B	LPS	PC3_zscore	-0.0172751549604634	0.344543346273345	-0.426272608824274
IPCEF1	B	IAV	PC3_zscore	0.0025927504552389	0.469280414006712	0.0633198483803992
IPCEF1	B	Tcruzi	PC3_zscore	0.0360682055637645	0.187865304659436	0.865777545070949
IPCEF1	CD4T	NI	PC3_zscore	0.0080593116557966	0.345029656295997	0.403362511404577
IPCEF1	CD4T	LPS	PC3_zscore	0.0420922958297805	0.0171757308468282	2.10496074661555
IPCEF1	CD4T	IAV	PC3_zscore	0.080918678248899	0.000308750904304306	3.67315726345689
IPCEF1	CD4T	Tcruzi	PC3_zscore	0.0160124752326973	0.240098913621286	0.707302772759751
SCAF8	NK	NI	PC3_zscore	0.000990241734156839	0.697942971755881	0.361820803225037
SCAF8	NK	LPS	PC3_zscore	0.000851490682328606	0.704120304281781	0.31001791122444
SCAF8	NK	IAV	PC3_zscore	7.43969525594875e-05	0.680060638816618	0.0130857470631737
SCAF8	NK	Tcruzi	PC3_zscore	0.000968315627734831	0.698854722681965	0.357713721932275
SCAF8	CD8T	NI	PC3_zscore	0.000911660166214842	0.701394649884817	0.344766885707889
SCAF8	CD8T	LPS	PC3_zscore	0.000851525981984503	0.704225823267287	0.311534179813376
SCAF8	CD8T	IAV	PC3_zscore	0.000933638126797232	0.700191767327516	0.344821302234921
SCAF8	CD8T	Tcruzi	PC3_zscore	0.00093750175482839	0.700125312155037	0.352267772351518
SCAF8	monocyte	NI	PC3_zscore	0.000953062121007089	0.698214727115364	0.361954736728581
SCAF8	monocyte	LPS	PC3_zscore	0.000957096036499129	0.691360175021486	0.337210939753187
SCAF8	monocyte	IAV	PC3_zscore	0.00105060248694893	0.672639898401642	0.301925997591113
SCAF8	monocyte	Tcruzi	PC3_zscore	0.000926965473938589	0.70044513457916	0.355066125455487
SCAF8	B	NI	PC3_zscore	0.000904788569349151	0.70179258734704	0.344727832185847
SCAF8	B	LPS	PC3_zscore	0.000865961820518955	0.703921462775087	0.324457373111656
SCAF8	B	IAV	PC3_zscore	0.000905392893829797	0.699029579609674	0.325400066080201
SCAF8	B	Tcruzi	PC3_zscore	0.000942982881440333	0.699707022975288	0.357523302039109
SCAF8	CD4T	NI	PC3_zscore	0.000842785660215798	0.705566721000783	0.314387115594509
SCAF8	CD4T	LPS	PC3_zscore	0.000938882913610722	0.699492171172093	0.363242350623937
SCAF8	CD4T	IAV	PC3_zscore	0.00416546744871331	0.340303092692431	0.745478802332757
SCAF8	CD4T	Tcruzi	PC3_zscore	0.000896728608492429	0.702336008047115	0.343485487781915
TIAM2	NK	NI	PC3_zscore	-0.00619193143644459	0.328518673034954	-0.937860338159541
TIAM2	NK	LPS	PC3_zscore	-0.00611850069969855	0.331055327534667	-0.920945337882409
TIAM2	NK	IAV	PC3_zscore	-0.00635917451551413	0.302150820259266	-0.813840192687659
TIAM2	NK	Tcruzi	PC3_zscore	-0.00614799822286049	0.330069034882311	-0.927662975650448
TIAM2	CD8T	NI	PC3_zscore	-0.00615194619712719	0.329553265225257	-0.935482676766318
TIAM2	CD8T	LPS	PC3_zscore	-0.00617867332957768	0.328711168569153	-0.937987922723556
TIAM2	CD8T	IAV	PC3_zscore	-0.00623275893168128	0.327139648653895	-0.938418738044688
TIAM2	CD8T	Tcruzi	PC3_zscore	-0.00608236879251661	0.332118528202108	-0.915342968891543
TIAM2	monocyte	NI	PC3_zscore	-0.00532613690250567	0.343334666569642	-0.624967576518487
TIAM2	monocyte	LPS	PC3_zscore	-0.0061970580741282	0.321956429633042	-0.923174908350991
TIAM2	monocyte	IAV	PC3_zscore	-0.00642909679817383	0.304046359492742	-0.865954147139561
TIAM2	monocyte	Tcruzi	PC3_zscore	-0.00609340256331714	0.331450545543596	-0.926735899989802
TIAM2	B	NI	PC3_zscore	-0.0061783572257309	0.32834271754202	-0.947335372728289
TIAM2	B	LPS	PC3_zscore	-0.00619114955506598	0.327836530163148	-0.949832932653701
TIAM2	B	IAV	PC3_zscore	-0.00658487210086125	0.314992848628989	-0.914687616453679
TIAM2	B	Tcruzi	PC3_zscore	-0.00607890483739413	0.332447428562822	-0.92236618284503
TIAM2	CD4T	NI	PC3_zscore	-0.00622844645361825	0.325675577300377	-0.963584881531214
TIAM2	CD4T	LPS	PC3_zscore	-0.00620692084404782	0.326560605647797	-0.95967889908739
TIAM2	CD4T	IAV	PC3_zscore	-0.00584044804806313	0.280361247625887	-0.770738454779767
TIAM2	CD4T	Tcruzi	PC3_zscore	-0.00616598805814432	0.328647346505783	-0.945787745572232
TFB1M	NK	NI	PC3_zscore	0.000489436602047062	0.722731491205905	0.109099993500224
TFB1M	NK	LPS	PC3_zscore	-8.00979234397279e-05	0.739349003375307	-0.0148092267958408
TFB1M	NK	IAV	PC3_zscore	-0.00389482713739565	0.654904262596922	-0.30376243259652
TFB1M	NK	Tcruzi	PC3_zscore	0.000268249052681548	0.730282817916334	0.056311276499322
TFB1M	CD8T	NI	PC3_zscore	0.0014844420939047	0.68443482594048	0.308977076237321
TFB1M	CD8T	LPS	PC3_zscore	0.00103169535569019	0.700078886615869	0.235652057429945
TFB1M	CD8T	IAV	PC3_zscore	0.00129713385596041	0.691768987355123	0.272187316688497
TFB1M	CD8T	Tcruzi	PC3_zscore	0.00126903905487916	0.691612257119682	0.277731712266537
TFB1M	monocyte	NI	PC3_zscore	0.000442869921209658	0.720980652146532	0.0963186483209768
TFB1M	monocyte	LPS	PC3_zscore	0.00125814154414766	0.681165735649968	0.237273183835371
TFB1M	monocyte	IAV	PC3_zscore	0.000767736542215892	0.675354863077874	0.113133480964806
TFB1M	monocyte	Tcruzi	PC3_zscore	0.00127940491502811	0.689567486391318	0.286213729473095
TFB1M	B	NI	PC3_zscore	0.00104835807648218	0.697508399550212	0.255506062342267
TFB1M	B	LPS	PC3_zscore	0.000600844092182305	0.719418746606273	0.146701282735412
TFB1M	B	IAV	PC3_zscore	0.0011279163168652	0.693841200514376	0.243017016829119
TFB1M	B	Tcruzi	PC3_zscore	0.000509971889965415	0.723208879108852	0.120824418541636
TFB1M	CD4T	NI	PC3_zscore	0.000896634033352504	0.703865248706586	0.228080953819873
TFB1M	CD4T	LPS	PC3_zscore	0.00145075191421458	0.681001962884629	0.323853284486144
TFB1M	CD4T	IAV	PC3_zscore	0.00279083609906571	0.501631780687604	0.454797346351098
TFB1M	CD4T	Tcruzi	PC3_zscore	0.000941091345631838	0.702336679130541	0.232072260740295
ARID1B	NK	NI	PC3_zscore	0.000369378738789707	0.890551698206796	0.129892673878166
ARID1B	NK	LPS	PC3_zscore	-0.000552626902799191	0.889925655696708	-0.171446663025146
ARID1B	NK	IAV	PC3_zscore	-0.0211865699549953	0.206781246748386	-1.37713690179602
ARID1B	NK	Tcruzi	PC3_zscore	-5.37371808460757e-05	0.911463786787468	-0.0188993351393206
ARID1B	CD8T	NI	PC3_zscore	0.000348147867315429	0.8894042107875	0.135711586671149
ARID1B	CD8T	LPS	PC3_zscore	0.000143127629324709	0.900923810341045	0.0552586331777318
ARID1B	CD8T	IAV	PC3_zscore	-0.000637548633545966	0.888912163137525	-0.179534180851317
ARID1B	CD8T	Tcruzi	PC3_zscore	-4.52624326183801e-05	0.9110825154766	-0.0173928533386339
ARID1B	monocyte	NI	PC3_zscore	0.000298430027236777	0.892044793132805	0.115165717850881
ARID1B	monocyte	LPS	PC3_zscore	-0.0010864972211399	0.864628376420718	-0.245737306915064
ARID1B	monocyte	IAV	PC3_zscore	-0.000335149591385975	0.894102990368362	-0.105482666034093
ARID1B	monocyte	Tcruzi	PC3_zscore	-4.94764666116359e-05	0.911204630369056	-0.0187622874357427
ARID1B	B	NI	PC3_zscore	4.09734490593647e-05	0.907307209996472	0.0162844722356841
ARID1B	B	LPS	PC3_zscore	0.00137299590249828	0.857790307893053	0.293981796916724
ARID1B	B	IAV	PC3_zscore	0.0033795462492596	0.794080302923498	0.375214087897308
ARID1B	B	Tcruzi	PC3_zscore	0.000487366775304785	0.88507181287462	0.163667151111504
ARID1B	CD4T	NI	PC3_zscore	0.000276854766352978	0.890329877962929	0.131150247826137
ARID1B	CD4T	LPS	PC3_zscore	0.000851998033874837	0.862116564700029	0.278498197125893
ARID1B	CD4T	IAV	PC3_zscore	-0.000642852677035122	0.844963578202967	-0.219131750261145
ARID1B	CD4T	Tcruzi	PC3_zscore	0.000546939508265368	0.876565493064629	0.210615704238841
TMEM242	NK	NI	PC3_zscore	0.00115893879695535	0.747556356831358	0.231914091946889
TMEM242	NK	LPS	PC3_zscore	0.00138100278484811	0.741805069288095	0.259009111296418
TMEM242	NK	IAV	PC3_zscore	0.00170118863368173	0.708424818120365	0.237569043955478
TMEM242	NK	Tcruzi	PC3_zscore	0.000629747278526252	0.765442269792095	0.134688522928678
TMEM242	CD8T	NI	PC3_zscore	-0.000619169208456879	0.799556749729835	-0.110984695709321
TMEM242	CD8T	LPS	PC3_zscore	6.94607918873675e-05	0.788243744892254	0.0144377875040776
TMEM242	CD8T	IAV	PC3_zscore	-0.000238840246841993	0.796890629123925	-0.0452277760855592
TMEM242	CD8T	Tcruzi	PC3_zscore	-0.000246879449220325	0.79854099935907	-0.04830379192496
TMEM242	monocyte	NI	PC3_zscore	-0.000100724595866139	0.798291965843609	-0.0227674739924323
TMEM242	monocyte	LPS	PC3_zscore	0.00154259503425724	0.722687053549197	0.259885628558041
TMEM242	monocyte	IAV	PC3_zscore	0.00119933926588216	0.72820850544182	0.200659377777283
TMEM242	monocyte	Tcruzi	PC3_zscore	-0.000521428675432762	0.796875615225132	-0.102592505705303
TMEM242	B	NI	PC3_zscore	0.00111442035315127	0.745674124258967	0.24128247347916
TMEM242	B	LPS	PC3_zscore	0.000527926609811228	0.770041348572866	0.126426783468431
TMEM242	B	IAV	PC3_zscore	0.00135645535311231	0.737347611938978	0.245920285768305
TMEM242	B	Tcruzi	PC3_zscore	0.00104935600046763	0.748918938255407	0.227237742918057
TMEM242	CD4T	NI	PC3_zscore	-2.82544026541278e-05	0.795380062840581	-0.00644729715128303
TMEM242	CD4T	LPS	PC3_zscore	-0.000151980366697057	0.800263901872047	-0.0336385709778229
TMEM242	CD4T	IAV	PC3_zscore	-0.00709758985229685	0.385992650284892	-0.656842258937767
TMEM242	CD4T	Tcruzi	PC3_zscore	0.000167241080294054	0.786023457219989	0.0381175849253183
ZDHHC14	NK	NI	PC3_zscore	0.0414269162293586	0.0520826331491227	1.61097458814155
ZDHHC14	NK	LPS	PC3_zscore	0.097168728206248	1.37232697035216e-05	4.14956136743214
ZDHHC14	NK	IAV	PC3_zscore	0.0917087222919532	3.25671348261664e-05	3.85152653130675
ZDHHC14	NK	Tcruzi	PC3_zscore	0.0576503216195742	0.0151892231046533	2.10208669109094
ZDHHC14	CD8T	NI	PC3_zscore	-0.0409586930860031	0.0559516383948975	-1.58948318573719
ZDHHC14	CD8T	LPS	PC3_zscore	-0.0492939590363581	0.0271292603837152	-1.93214733709967
ZDHHC14	CD8T	IAV	PC3_zscore	-0.0397068440434061	0.0706303788790286	-1.47752361422258
ZDHHC14	CD8T	Tcruzi	PC3_zscore	-0.0556735195331469	0.0210526321513987	-2.02618602611556
ZDHHC14	monocyte	NI	PC3_zscore	-0.000808387805648976	0.477394733775595	-0.0394196173110522
ZDHHC14	monocyte	LPS	PC3_zscore	-0.0119950536234152	0.286467140039267	-0.550753123506226
ZDHHC14	monocyte	IAV	PC3_zscore	0.00167032994966364	0.475809390473552	0.0745443353340419
ZDHHC14	monocyte	Tcruzi	PC3_zscore	-0.0170020000753852	0.215690139057228	-0.770611610983914
ZDHHC14	B	NI	PC3_zscore	0.0187890300555275	0.101846123848356	1.26532791117883
ZDHHC14	B	LPS	PC3_zscore	0.0202276712998973	0.0851960479033127	1.36299352633362
ZDHHC14	B	IAV	PC3_zscore	-0.0264285457031481	0.0570547023144997	-1.56300924961301
ZDHHC14	B	Tcruzi	PC3_zscore	0.00049604964694126	0.488463472190315	0.0298958816655695
ZDHHC14	CD4T	NI	PC3_zscore	-0.0545117719958182	0.0100414563390889	-2.26885559418926
ZDHHC14	CD4T	LPS	PC3_zscore	-0.0535472970837847	0.00591701702260616	-2.47762577307829
ZDHHC14	CD4T	IAV	PC3_zscore	-0.0121700363663035	0.264264076966261	-0.620828357720029
ZDHHC14	CD4T	Tcruzi	PC3_zscore	-0.074832845886702	0.00193381153266692	-2.76072159773031
SNX9	NK	NI	PC3_zscore	0.116868853190575	0.0185419656330013	2.67732304796619
SNX9	NK	LPS	PC3_zscore	0.10897506981738	0.0184786905765816	2.74120971746184
SNX9	NK	IAV	PC3_zscore	0.136789067396867	0.00144799889241741	3.29510876946055
SNX9	NK	Tcruzi	PC3_zscore	0.10403833809016	0.0207528360718534	2.37415261241809
SNX9	CD8T	NI	PC3_zscore	0.0539168239933907	0.0451074343816701	1.80280384261404
SNX9	CD8T	LPS	PC3_zscore	0.0507381458191897	0.0694276022986506	1.53817701494363
SNX9	CD8T	IAV	PC3_zscore	0.0314875650083115	0.226269550001619	0.778484741654104
SNX9	CD8T	Tcruzi	PC3_zscore	0.0532764468061759	0.0570474571052075	1.65500514955341
SNX9	monocyte	NI	PC3_zscore	0.0187092641155162	0.242708171508176	0.731157703767556
SNX9	monocyte	LPS	PC3_zscore	0.0216112947167695	0.189101627121623	0.916682654280219
SNX9	monocyte	IAV	PC3_zscore	-0.0125677184418208	0.330024683069853	-0.472754893724822
SNX9	monocyte	Tcruzi	PC3_zscore	0.0449583434286488	0.052178421408778	1.71358097648635
SNX9	B	NI	PC3_zscore	-0.0111840081358617	0.296675169608064	-0.565437322016341
SNX9	B	LPS	PC3_zscore	-0.0130586924304235	0.264528934225631	-0.662962240525473
SNX9	B	IAV	PC3_zscore	-0.0440804832631027	0.0461520693790094	-1.82703546080956
SNX9	B	Tcruzi	PC3_zscore	0.016207149605854	0.226193978810554	0.784741689055344
SNX9	CD4T	NI	PC3_zscore	0.00972893449896295	0.228575956231788	0.777988227808906
SNX9	CD4T	LPS	PC3_zscore	0.00481116752602511	0.349928903058897	0.412408462970199
SNX9	CD4T	IAV	PC3_zscore	0.00215264931375783	0.440468594686683	0.172596345951848
SNX9	CD4T	Tcruzi	PC3_zscore	0.0129749600295772	0.185185390653092	0.934359424073249
SYNJ2	NK	NI	PC3_zscore	0.0403130616596449	0.193213598371767	0.966980968142264
SYNJ2	NK	LPS	PC3_zscore	0.0357416523550048	0.212016026595616	0.916556620656428
SYNJ2	NK	IAV	PC3_zscore	0.0492691047289713	0.152010270195134	1.09539658651581
SYNJ2	NK	Tcruzi	PC3_zscore	0.0475746596175923	0.175646545828242	1.01182147171241
SYNJ2	CD8T	NI	PC3_zscore	0.018775775408344	0.316429983147601	0.637086658686312
SYNJ2	CD8T	LPS	PC3_zscore	-0.0163382699343213	0.396357709804166	-0.530731178822478
SYNJ2	CD8T	IAV	PC3_zscore	0.0156909605386268	0.37585718245184	0.466555176996597
SYNJ2	CD8T	Tcruzi	PC3_zscore	0.0128148921725811	0.383847943357043	0.439748546913337
SYNJ2	monocyte	NI	PC3_zscore	0.000601755716439859	0.532330237094663	0.0229354899298635
SYNJ2	monocyte	LPS	PC3_zscore	0.00659871188066375	0.43217372060457	0.296485556995912
SYNJ2	monocyte	IAV	PC3_zscore	0.024963514787822	0.250612261732073	0.799350395526941
SYNJ2	monocyte	Tcruzi	PC3_zscore	0.00976707809143711	0.38951306510016	0.423971572862224
SYNJ2	B	NI	PC3_zscore	-0.0386000682065781	0.25195597074224	-0.978842924664136
SYNJ2	B	LPS	PC3_zscore	-0.0164136946175252	0.371983258599087	-0.599486567274149
SYNJ2	B	IAV	PC3_zscore	0.00126384351058308	0.509450745578751	0.0530193418412533
SYNJ2	B	Tcruzi	PC3_zscore	-0.0137461722336511	0.407572593774188	-0.506502896149056
SYNJ2	CD4T	NI	PC3_zscore	0.0118446776894411	0.291135574592469	0.739840482586777
SYNJ2	CD4T	LPS	PC3_zscore	-0.00415880863151931	0.47058824797151	-0.269899879832408
SYNJ2	CD4T	IAV	PC3_zscore	0.0234404860565706	0.0876230835412427	1.42450667104312
SYNJ2	CD4T	Tcruzi	PC3_zscore	-0.0162256808919719	0.298944664057403	-0.794110282147392
SERAC1	NK	NI	PC3_zscore	0.00815284062634411	0.462292238962264	0.374957413808052
SERAC1	NK	LPS	PC3_zscore	0.0142540646408538	0.393587300112529	0.574867423316239
SERAC1	NK	IAV	PC3_zscore	-0.0134066608108882	0.38852018465956	-0.52152482708875
SERAC1	NK	Tcruzi	PC3_zscore	-0.000954448018016354	0.573866034087918	-0.0448224048116663
SERAC1	CD8T	NI	PC3_zscore	-0.019468207898072	0.32480838452363	-0.772482156574663
SERAC1	CD8T	LPS	PC3_zscore	-0.0138189391623899	0.387400509993135	-0.590095900876089
SERAC1	CD8T	IAV	PC3_zscore	0.00863452643547746	0.461988058945614	0.384351556339574
SERAC1	CD8T	Tcruzi	PC3_zscore	-0.00898112084443603	0.445002581550653	-0.424908071004612
SERAC1	monocyte	NI	PC3_zscore	0.0101803349673701	0.399164665133066	0.569181284950478
SERAC1	monocyte	LPS	PC3_zscore	-0.00705392057027472	0.442196007597533	-0.396676588698114
SERAC1	monocyte	IAV	PC3_zscore	0.0016063636307325	0.553631792026644	0.0897823871150076
SERAC1	monocyte	Tcruzi	PC3_zscore	0.0269140640078823	0.262532563258964	1.00496303266339
SERAC1	B	NI	PC3_zscore	-0.0153547646582377	0.371740727360218	-0.626113100399678
SERAC1	B	LPS	PC3_zscore	0.00247230521397412	0.54607314784831	0.123156653206486
SERAC1	B	IAV	PC3_zscore	0.000767693557331598	0.568960134472444	0.0372152189569168
SERAC1	B	Tcruzi	PC3_zscore	-0.000746265464573774	0.575375903668227	-0.0368789820266687
SERAC1	CD4T	NI	PC3_zscore	0.004440137494745	0.494384828672854	0.271228280403517
SERAC1	CD4T	LPS	PC3_zscore	-0.00780899048186142	0.44319528414296	-0.429930134407969
SERAC1	CD4T	IAV	PC3_zscore	-0.0124406535121854	0.320092332713101	-0.640865129544417
SERAC1	CD4T	Tcruzi	PC3_zscore	-0.00994644341757631	0.413714789574916	-0.514627350720371
GTF2H5	NK	NI	PC3_zscore	-0.00433529733618027	0.415204210132684	-0.556855349087389
GTF2H5	NK	LPS	PC3_zscore	-0.00383417304902472	0.428145364493213	-0.451750833691366
GTF2H5	NK	IAV	PC3_zscore	-0.00213298928137346	0.423342371820275	-0.179501532260425
GTF2H5	NK	Tcruzi	PC3_zscore	-0.00501385447646101	0.394365953459345	-0.677332796259975
GTF2H5	CD8T	NI	PC3_zscore	-0.0054768144307786	0.372061523502828	-0.802859775469782
GTF2H5	CD8T	LPS	PC3_zscore	-0.00551313241289899	0.371556416880073	-0.796066578620191
GTF2H5	CD8T	IAV	PC3_zscore	-0.0048451098832693	0.391872587460903	-0.640951265699217
GTF2H5	CD8T	Tcruzi	PC3_zscore	-0.00519888173140135	0.381837377741996	-0.743712141626249
GTF2H5	monocyte	NI	PC3_zscore	-0.00599680149256675	0.354739543373221	-0.865448956456399
GTF2H5	monocyte	LPS	PC3_zscore	-0.0060994590997658	0.346469164476985	-0.843045309107474
GTF2H5	monocyte	IAV	PC3_zscore	-0.00522533154912776	0.365997605717276	-0.692330734852702
GTF2H5	monocyte	Tcruzi	PC3_zscore	-0.00598738171272648	0.356275462991336	-0.859596863471622
GTF2H5	B	NI	PC3_zscore	-0.00494271070624605	0.393538847423336	-0.711991129877171
GTF2H5	B	LPS	PC3_zscore	-0.00461495444982251	0.406134445616498	-0.641556423058482
GTF2H5	B	IAV	PC3_zscore	-0.00513094089395429	0.385514136431907	-0.721520653610549
GTF2H5	B	Tcruzi	PC3_zscore	-0.00509401223077486	0.387835825846	-0.735251604861801
GTF2H5	CD4T	NI	PC3_zscore	-0.00619177365272691	0.348859973352736	-0.899482332011795
GTF2H5	CD4T	LPS	PC3_zscore	-0.00635521797485566	0.345454630607499	-0.907301140750477
GTF2H5	CD4T	IAV	PC3_zscore	-0.00388329825493076	0.362042077131696	-0.45368124509732
GTF2H5	CD4T	Tcruzi	PC3_zscore	-0.00634323537990889	0.348112805248302	-0.888375059724364
TULP4	NK	NI	PC3_zscore	0.00913013462517123	0.286337382598372	0.891254287940907
TULP4	NK	LPS	PC3_zscore	0.0153896743136937	0.216315485517424	1.21806476495981
TULP4	NK	IAV	PC3_zscore	0.0201209223485188	0.155281494828064	1.41418820066821
TULP4	NK	Tcruzi	PC3_zscore	0.00906211001939943	0.291528764783982	0.868799394899788
TULP4	CD8T	NI	PC3_zscore	-0.0142894329002141	0.24148713127028	-1.15761352472412
TULP4	CD8T	LPS	PC3_zscore	-0.0104989535429173	0.281789215849933	-0.951151580058664
TULP4	CD8T	IAV	PC3_zscore	-0.0157351382392232	0.24255410256302	-1.15226918210603
TULP4	CD8T	Tcruzi	PC3_zscore	-0.0150929259818428	0.241441546301282	-1.15627569809125
TULP4	monocyte	NI	PC3_zscore	0.00137777488491695	0.527477939557482	0.173149426278895
TULP4	monocyte	LPS	PC3_zscore	-0.00256157054349303	0.478049916609434	-0.299176219944718
TULP4	monocyte	IAV	PC3_zscore	-0.00949889000974669	0.26660673855789	-0.788026044350664
TULP4	monocyte	Tcruzi	PC3_zscore	-0.00316854860663703	0.448629662338316	-0.388850402894439
TULP4	B	NI	PC3_zscore	9.99276161178613e-05	0.578361775308944	0.0128878834985754
TULP4	B	LPS	PC3_zscore	0.00690453904401263	0.317209891313375	0.774766357122769
TULP4	B	IAV	PC3_zscore	0.00680477540517394	0.322115758791379	0.75655638080986
TULP4	B	Tcruzi	PC3_zscore	0.00028250804049525	0.570208710643413	0.0348904259298927
TULP4	CD4T	NI	PC3_zscore	-0.00646556063751809	0.332546496058386	-0.755599443885619
TULP4	CD4T	LPS	PC3_zscore	-0.0102719820381327	0.259592848238587	-1.04546227911483
TULP4	CD4T	IAV	PC3_zscore	-0.000381706473537089	0.539436233051378	-0.0514429184118864
TULP4	CD4T	Tcruzi	PC3_zscore	-0.0105420539933758	0.268832465347033	-1.0049025381784
TMEM181	NK	NI	PC3_zscore	-0.0126667858469718	0.0813128129944558	-1.89321176748104
TMEM181	NK	LPS	PC3_zscore	-0.0131441826691182	0.0745196142496504	-1.86278835594046
TMEM181	NK	IAV	PC3_zscore	-0.0143691566998456	0.0396934041045679	-1.73745788734702
TMEM181	NK	Tcruzi	PC3_zscore	-0.0129483083906327	0.0764188265047528	-1.91251852952341
TMEM181	CD8T	NI	PC3_zscore	-0.0129337140755624	0.0757434826200315	-1.94517558395297
TMEM181	CD8T	LPS	PC3_zscore	-0.0129073168419169	0.0764547948217659	-1.9333469295298
TMEM181	CD8T	IAV	PC3_zscore	-0.0130964679060337	0.07477775769382	-1.8755969325993
TMEM181	CD8T	Tcruzi	PC3_zscore	-0.0128922426114045	0.0767080574268729	-1.93305753888834
TMEM181	monocyte	NI	PC3_zscore	-0.0125285855516131	0.0844865705487486	-1.8437961942424
TMEM181	monocyte	LPS	PC3_zscore	-0.0123909164259147	0.0876723956449814	-1.74163117879695
TMEM181	monocyte	IAV	PC3_zscore	-0.0125394505780661	0.0821159117014204	-1.81840724926782
TMEM181	monocyte	Tcruzi	PC3_zscore	-0.0124362934410653	0.0873055485360348	-1.77766927895265
TMEM181	B	NI	PC3_zscore	-0.01262434247998	0.0827904789373229	-1.83979429388999
TMEM181	B	LPS	PC3_zscore	-0.0130048757088658	0.0758742731850621	-1.8906596915906
TMEM181	B	IAV	PC3_zscore	-0.0128205305186429	0.0784349055113556	-1.88232113358706
TMEM181	B	Tcruzi	PC3_zscore	-0.012841470744232	0.0784750529865967	-1.89041745551222
TMEM181	CD4T	NI	PC3_zscore	-0.0129080884305437	0.0743835659097282	-1.99653451066579
TMEM181	CD4T	LPS	PC3_zscore	-0.0126771177792574	0.0793969665096594	-1.94924175611337
TMEM181	CD4T	IAV	PC3_zscore	-0.0130196579358801	0.0580759859794306	-2.0420481163651
TMEM181	CD4T	Tcruzi	PC3_zscore	-0.0130048709337875	0.0738099688359655	-1.97571632032111
DYNLT1	NK	NI	PC3_zscore	0.0150843279771162	0.224291368339503	0.693341569366504
DYNLT1	NK	LPS	PC3_zscore	0.032024583874318	0.0462984693559945	1.63218402973945
DYNLT1	NK	IAV	PC3_zscore	0.0370831692049323	0.0314279216642757	1.65823030370696
DYNLT1	NK	Tcruzi	PC3_zscore	0.0240849273121632	0.114896797871673	1.1955378535933
DYNLT1	CD8T	NI	PC3_zscore	0.0079756840825603	0.336409755727451	0.318906574096392
DYNLT1	CD8T	LPS	PC3_zscore	0.0173228335942321	0.18771263326769	0.900150548072504
DYNLT1	CD8T	IAV	PC3_zscore	0.0277933786720284	0.0734404766868419	1.48736177460092
DYNLT1	CD8T	Tcruzi	PC3_zscore	0.00964118216465479	0.308616716990679	0.395387078969774
DYNLT1	monocyte	NI	PC3_zscore	0.00834220773413193	0.325698938432726	0.317231947578949
DYNLT1	monocyte	LPS	PC3_zscore	0.00865239652381445	0.322190982231323	0.338790649510018
DYNLT1	monocyte	IAV	PC3_zscore	0.0341999267582232	0.0382610330440348	1.59435535113136
DYNLT1	monocyte	Tcruzi	PC3_zscore	0.011406495225857	0.282157478353594	0.454007263380096
DYNLT1	B	NI	PC3_zscore	0.016104435835765	0.21502082439315	0.736241751781409
DYNLT1	B	LPS	PC3_zscore	0.0206442468424231	0.144861508374492	1.09576393115677
DYNLT1	B	IAV	PC3_zscore	0.0402217616716517	0.0326672155522202	1.55202076682569
DYNLT1	B	Tcruzi	PC3_zscore	0.0169348447574955	0.206058279767603	0.757900581136266
DYNLT1	CD4T	NI	PC3_zscore	0.0198105399915355	0.157830861286027	1.02767802866851
DYNLT1	CD4T	LPS	PC3_zscore	0.023891860832116	0.102621377103608	1.33627324584099
DYNLT1	CD4T	IAV	PC3_zscore	0.0378737486658446	0.0268906085065121	1.60423627761336
DYNLT1	CD4T	Tcruzi	PC3_zscore	0.0197351583925828	0.16189447663312	0.99044376170008
SYTL3	NK	NI	PC3_zscore	-0.0198159551694502	0.134622454497241	-1.17539029270217
SYTL3	NK	LPS	PC3_zscore	-0.0131884393009645	0.211039966311038	-0.841535055583231
SYTL3	NK	IAV	PC3_zscore	-0.0152319513770619	0.17175566563173	-1.01819432846543
SYTL3	NK	Tcruzi	PC3_zscore	-0.0171109796171976	0.157341396473516	-1.14389097294063
SYTL3	CD8T	NI	PC3_zscore	-0.0198093277922204	0.11814231708112	-1.27889510045093
SYTL3	CD8T	LPS	PC3_zscore	-0.0195271939286326	0.118615676877243	-1.30170186659674
SYTL3	CD8T	IAV	PC3_zscore	-0.0185246016960296	0.126976698416693	-1.29139995087346
SYTL3	CD8T	Tcruzi	PC3_zscore	-0.0193151374719008	0.120975194261111	-1.29038812022859
SYTL3	monocyte	NI	PC3_zscore	-0.0191177745415146	0.126833721663732	-1.23434382148253
SYTL3	monocyte	LPS	PC3_zscore	-0.0189722812089523	0.122458083711284	-1.26465775838847
SYTL3	monocyte	IAV	PC3_zscore	-0.0155896665893747	0.161230553852267	-1.06110509590072
SYTL3	monocyte	Tcruzi	PC3_zscore	-0.0170453114271203	0.147605789566322	-1.19749512070754
SYTL3	B	NI	PC3_zscore	-0.0162712417792484	0.164004499444407	-1.10036540810283
SYTL3	B	LPS	PC3_zscore	-0.015049027201931	0.18113811310412	-0.994863126545159
SYTL3	B	IAV	PC3_zscore	-0.0174151931694374	0.148926454932039	-1.17221777652217
SYTL3	B	Tcruzi	PC3_zscore	-0.0198002169446515	0.128052967511681	-1.17424597905023
SYTL3	CD4T	NI	PC3_zscore	-0.0181657406982813	0.127324091886046	-1.32676039617662
SYTL3	CD4T	LPS	PC3_zscore	-0.0184185483839837	0.123217090054384	-1.35314788176803
SYTL3	CD4T	IAV	PC3_zscore	-0.0155742222984815	0.139109650898927	-1.14567951997421
SYTL3	CD4T	Tcruzi	PC3_zscore	-0.0182603164399082	0.125201278675633	-1.34211596747621
EZR	NK	NI	PC3_zscore	-0.0275115464323964	0.0258805369630413	-2.21928424041151
EZR	NK	LPS	PC3_zscore	-0.0232995664643762	0.0314176641622778	-2.03184721541623
EZR	NK	IAV	PC3_zscore	-0.00872100653458898	0.1998244530395	-0.857125377570397
EZR	NK	Tcruzi	PC3_zscore	-0.0158495676506139	0.074063525719351	-1.47444181889835
EZR	CD8T	NI	PC3_zscore	0.0122134418870673	0.120336222502199	1.23234859169841
EZR	CD8T	LPS	PC3_zscore	0.00930762652539533	0.190023007731937	0.890883984247284
EZR	CD8T	IAV	PC3_zscore	0.00941848977619741	0.201536862272017	0.829792350337266
EZR	CD8T	Tcruzi	PC3_zscore	0.00917039423435891	0.194492540981599	0.8721958700304
EZR	monocyte	NI	PC3_zscore	0.00757376408661423	0.222210701896484	0.788595793239597
EZR	monocyte	LPS	PC3_zscore	0.00390509706140046	0.352853403415226	0.396125378937934
EZR	monocyte	IAV	PC3_zscore	0.0134502561913508	0.103210403841498	1.18250691505858
EZR	monocyte	Tcruzi	PC3_zscore	0.00850621343738726	0.20020339615748	0.86153484001439
EZR	B	NI	PC3_zscore	0.00696382912974798	0.172273395927182	0.988216803422708
EZR	B	LPS	PC3_zscore	0.000808603477082668	0.463394134081945	0.116337572373713
EZR	B	IAV	PC3_zscore	-0.0092914874431815	0.125108294798997	-1.18873948865024
EZR	B	Tcruzi	PC3_zscore	-0.0109550282280819	0.089101200953609	-1.3779922767218
EZR	CD4T	NI	PC3_zscore	0.013915600803129	0.0846393472482622	1.45043410776575
EZR	CD4T	LPS	PC3_zscore	0.0148622169134609	0.0746625992556667	1.52648845639624
EZR	CD4T	IAV	PC3_zscore	0.00658496443944761	0.233191393273145	0.740103350202098
EZR	CD4T	Tcruzi	PC3_zscore	0.00999560114563344	0.167123406496532	0.9975157918898
RSPH3	NK	NI	PC3_zscore	-0.0405693566521625	0.00198294533590548	-2.99025339956447
RSPH3	NK	LPS	PC3_zscore	-0.0402004489539926	0.00239103326581414	-3.01002292053662
RSPH3	NK	IAV	PC3_zscore	-0.0391452679732417	0.00406860041622192	-3.00691477166457
RSPH3	NK	Tcruzi	PC3_zscore	-0.0383946429421027	0.00746991450447465	-2.87853504036152
RSPH3	CD8T	NI	PC3_zscore	-0.0394895560600709	0.0026032873784454	-3.05818178807759
RSPH3	CD8T	LPS	PC3_zscore	-0.039926310307912	0.00214843602545833	-3.0357640649774
RSPH3	CD8T	IAV	PC3_zscore	-0.0417333541742439	0.00091642874508413	-2.84947336311838
RSPH3	CD8T	Tcruzi	PC3_zscore	-0.040276391310521	0.00177757975304493	-3.01890430854415
RSPH3	monocyte	NI	PC3_zscore	-0.0419374374569799	0.000677739435779201	-2.98956780417318
RSPH3	monocyte	LPS	PC3_zscore	-0.039406804104189	0.00202091565893503	-3.1298104265236
RSPH3	monocyte	IAV	PC3_zscore	-0.037823557228416	0.00678857510795561	-2.91027973082772
RSPH3	monocyte	Tcruzi	PC3_zscore	-0.0394919348402775	0.00157737219746468	-3.17296287166598
RSPH3	B	NI	PC3_zscore	-0.0400068399040187	0.00257305897849758	-3.00597519911334
RSPH3	B	LPS	PC3_zscore	-0.0382437025743085	0.00799227408628544	-2.867184527582
RSPH3	B	IAV	PC3_zscore	-0.0387232569492987	0.00602619063768661	-2.9325547607956
RSPH3	B	Tcruzi	PC3_zscore	-0.0397234070304791	0.00339724651016771	-2.97608238299563
RSPH3	CD4T	NI	PC3_zscore	-0.0391733772376495	0.00207475995800088	-3.14327976490667
RSPH3	CD4T	LPS	PC3_zscore	-0.0381775289533045	0.00501539212899793	-2.98597949184599
RSPH3	CD4T	IAV	PC3_zscore	-0.039429450233784	0.00138965211727893	-3.175105401949
RSPH3	CD4T	Tcruzi	PC3_zscore	-0.0395590666072204	0.00204528564853723	-3.11022964555484
TAGAP	NK	NI	PC3_zscore	0.00216541735163947	0.658214371063354	0.180852744258747
TAGAP	NK	LPS	PC3_zscore	0.00923614479684134	0.525297224967627	0.637593002079621
TAGAP	NK	IAV	PC3_zscore	0.0160793419466723	0.444855020898893	0.841355319371805
TAGAP	NK	Tcruzi	PC3_zscore	-0.00256791740742413	0.691032168905872	-0.182510876464356
TAGAP	CD8T	NI	PC3_zscore	-0.00951277150249089	0.523538288092397	-0.6509759309721
TAGAP	CD8T	LPS	PC3_zscore	-0.00697496664178934	0.568780750403494	-0.506721908219503
TAGAP	CD8T	IAV	PC3_zscore	-0.0102048111852855	0.531384894654515	-0.62301678485868
TAGAP	CD8T	Tcruzi	PC3_zscore	-0.0145345425900755	0.494329191657941	-0.732684915294512
TAGAP	monocyte	NI	PC3_zscore	0.000698705279633356	0.716958035307946	0.049325521100622
TAGAP	monocyte	LPS	PC3_zscore	0.0053935240015431	0.63818565665888	0.321365144421212
TAGAP	monocyte	IAV	PC3_zscore	0.010003560003049	0.545472382487102	0.546505847207005
TAGAP	monocyte	Tcruzi	PC3_zscore	-0.0756353086527149	0.151566411613275	-1.06459752472853
TAGAP	B	NI	PC3_zscore	0.010421175809333	0.505767037272473	0.689677825373717
TAGAP	B	LPS	PC3_zscore	0.00459228222916894	0.598686294540927	0.423245649161178
TAGAP	B	IAV	PC3_zscore	0.0016532624851005	0.675432463112914	0.163323027136418
TAGAP	B	Tcruzi	PC3_zscore	0.00297372839750479	0.651433691219344	0.259853139198336
TAGAP	CD4T	NI	PC3_zscore	-0.0013302331044233	0.677328326356842	-0.140988213926115
TAGAP	CD4T	LPS	PC3_zscore	-0.00348794867862799	0.619110086907389	-0.341125268789482
TAGAP	CD4T	IAV	PC3_zscore	-0.0100500167038063	0.450457136117286	-0.779483665933937
TAGAP	CD4T	Tcruzi	PC3_zscore	0.0011481727363457	0.705451483750043	0.100323976224909
SOD2	NK	NI	PC3_zscore	0.00651267950202185	0.315331045720473	0.97926230493228
SOD2	NK	LPS	PC3_zscore	0.00619713303442711	0.326346554001164	0.8901509738403
SOD2	NK	IAV	PC3_zscore	0.00681337023497823	0.293185239556922	0.924122148227185
SOD2	NK	Tcruzi	PC3_zscore	0.00613180895932411	0.327751472429642	0.858986488383824
SOD2	CD8T	NI	PC3_zscore	0.00658584641730106	0.310823791132943	1.01851019952397
SOD2	CD8T	LPS	PC3_zscore	0.00664207751702449	0.30844068249418	1.03515760993455
SOD2	CD8T	IAV	PC3_zscore	0.0063114068545735	0.319859032755595	0.910843789427615
SOD2	CD8T	Tcruzi	PC3_zscore	0.00676807177546741	0.304668059913985	1.05071440231228
SOD2	monocyte	NI	PC3_zscore	0.00664500724264128	0.308793212177557	1.02524933059619
SOD2	monocyte	LPS	PC3_zscore	0.00648984979611908	0.310224579396693	0.965500516664151
SOD2	monocyte	IAV	PC3_zscore	0.00662198663101808	0.298814317777148	0.937774625265568
SOD2	monocyte	Tcruzi	PC3_zscore	0.00703996135217879	0.29779137046283	1.05207186536277
SOD2	B	NI	PC3_zscore	0.00635829083277274	0.320823245302018	0.953961919462053
SOD2	B	LPS	PC3_zscore	0.00628067407334369	0.324280847081507	0.932382279319995
SOD2	B	IAV	PC3_zscore	0.00681582835806184	0.302571799340696	1.03236057735586
SOD2	B	Tcruzi	PC3_zscore	0.0065297437422157	0.313718677054122	1.00289579773397
SOD2	CD4T	NI	PC3_zscore	0.00695462784087905	0.297369052197046	1.09006979030769
SOD2	CD4T	LPS	PC3_zscore	0.00683391468943631	0.299330271128704	1.08902573127099
SOD2	CD4T	IAV	PC3_zscore	0.0091844898300966	0.130831832706132	1.34306942640077
SOD2	CD4T	Tcruzi	PC3_zscore	0.0067270441474614	0.30485964247146	1.05850509435737
WTAP	NK	NI	PC3_zscore	-0.000755169306211891	0.693619881825131	-0.309090531839071
WTAP	NK	LPS	PC3_zscore	-0.000828928636779244	0.690545432689805	-0.322915268747345
WTAP	NK	IAV	PC3_zscore	0.000757154351474713	0.675847283676051	0.119732886885859
WTAP	NK	Tcruzi	PC3_zscore	-0.00075293768049985	0.693740824357874	-0.307298877736813
WTAP	CD8T	NI	PC3_zscore	-0.000780090336562956	0.692193043909706	-0.320055835438094
WTAP	CD8T	LPS	PC3_zscore	-0.000734282404761623	0.694766130109708	-0.299961039111368
WTAP	CD8T	IAV	PC3_zscore	-0.000805995889249191	0.691024306931639	-0.316604325479564
WTAP	CD8T	Tcruzi	PC3_zscore	-0.000758443186655712	0.693428361902109	-0.311652168569852
WTAP	monocyte	NI	PC3_zscore	-0.000723255176295244	0.693207471898556	-0.275739211533672
WTAP	monocyte	LPS	PC3_zscore	-0.00243299076361171	0.618139847684976	-0.336812131550382
WTAP	monocyte	IAV	PC3_zscore	-0.00125297335048096	0.634510121178788	-0.212960214039836
WTAP	monocyte	Tcruzi	PC3_zscore	-0.000739536982236783	0.694301067101347	-0.299122659421327
WTAP	B	NI	PC3_zscore	-0.000733713105322642	0.694897120519597	-0.301680127634366
WTAP	B	LPS	PC3_zscore	-0.000740219898102791	0.694515448206068	-0.305340867210967
WTAP	B	IAV	PC3_zscore	-0.000785171198343961	0.689346979431393	-0.305466141908339
WTAP	B	Tcruzi	PC3_zscore	-0.000771506283106824	0.692649871847188	-0.317573821881454
WTAP	CD4T	NI	PC3_zscore	-0.000754477217041153	0.693575680786506	-0.315569586574679
WTAP	CD4T	LPS	PC3_zscore	-0.000736168957478181	0.695004556649473	-0.306612483312187
WTAP	CD4T	IAV	PC3_zscore	-0.0011169911603644	0.56938595260073	-0.33017646562302
WTAP	CD4T	Tcruzi	PC3_zscore	-0.000698294332785847	0.69696727070745	-0.281098591397529
ACAT2	NK	NI	PC3_zscore	-0.00355625775948432	0.468537186264555	-0.241687392671799
ACAT2	NK	LPS	PC3_zscore	-0.00837576491872967	0.374595964106042	-0.553526867015468
ACAT2	NK	IAV	PC3_zscore	-0.00576164350995805	0.421703249862392	-0.36519405064012
ACAT2	NK	Tcruzi	PC3_zscore	-0.00408317988207813	0.457519458812412	-0.273342198090197
ACAT2	CD8T	NI	PC3_zscore	-0.00665883488566948	0.363159379251721	-0.594467030618104
ACAT2	CD8T	LPS	PC3_zscore	-0.00752616998997487	0.345942687570614	-0.635359978722859
ACAT2	CD8T	IAV	PC3_zscore	-0.0109775038894894	0.28098356100068	-0.861858421160278
ACAT2	CD8T	Tcruzi	PC3_zscore	-0.00854544882983353	0.31928553064101	-0.744947112063239
ACAT2	monocyte	NI	PC3_zscore	-0.0111858147326461	0.272848197352782	-0.89338002305114
ACAT2	monocyte	LPS	PC3_zscore	-0.000777322974148724	0.535302363753077	-0.0564855433356181
ACAT2	monocyte	IAV	PC3_zscore	-0.00631340398684041	0.382979182901953	-0.509475955892297
ACAT2	monocyte	Tcruzi	PC3_zscore	-0.00677781176725776	0.367716615865551	-0.553904696922216
ACAT2	B	NI	PC3_zscore	-0.00424382691581399	0.444369441206749	-0.344752284278348
ACAT2	B	LPS	PC3_zscore	-0.00387181330928389	0.454977932965599	-0.311685381730183
ACAT2	B	IAV	PC3_zscore	0.00537295212282262	0.534861358292294	0.275732709205889
ACAT2	B	Tcruzi	PC3_zscore	-0.0121970125523394	0.259930021657539	-0.948639414511703
ACAT2	CD4T	NI	PC3_zscore	-0.0118154276137282	0.214616510742521	-1.23567372891984
ACAT2	CD4T	LPS	PC3_zscore	-0.01817809217071	0.183823866297274	-1.35510882331243
ACAT2	CD4T	IAV	PC3_zscore	-0.0221128904777013	0.0264887854808807	-1.8692450665954
ACAT2	CD4T	Tcruzi	PC3_zscore	-0.0135507932096607	0.204732934148201	-1.25775691283009
TCP1	NK	NI	PC3_zscore	-0.000332179762574522	0.802354401034415	-0.0632290437756298
TCP1	NK	LPS	PC3_zscore	0.00175823699478143	0.719329577079865	0.331819066932667
TCP1	NK	IAV	PC3_zscore	0.00353211063736637	0.652314629878018	0.453935858945957
TCP1	NK	Tcruzi	PC3_zscore	0.000789040926782655	0.756844790791009	0.15964332946643
TCP1	CD8T	NI	PC3_zscore	0.000908745951061849	0.750137836224899	0.208246440208772
TCP1	CD8T	LPS	PC3_zscore	-0.000348204961587672	0.806266443485603	-0.0696996228708876
TCP1	CD8T	IAV	PC3_zscore	-0.000569499959261255	0.811452140544265	-0.10398907124976
TCP1	CD8T	Tcruzi	PC3_zscore	0.000267183452030097	0.780340521917504	0.0578162702527031
TCP1	monocyte	NI	PC3_zscore	0.000937713356558989	0.74476098644936	0.237718737939081
TCP1	monocyte	LPS	PC3_zscore	-0.000869569115932837	0.792027831301253	-0.169486456283747
TCP1	monocyte	IAV	PC3_zscore	0.00155735788020102	0.70967369556259	0.33597863084113
TCP1	monocyte	Tcruzi	PC3_zscore	-0.00157088459916192	0.774779220741234	-0.262571258496426
TCP1	B	NI	PC3_zscore	0.000501227990196945	0.769152305199378	0.113803013111713
TCP1	B	LPS	PC3_zscore	-0.00132539169135153	0.787049263468067	-0.22303551088503
TCP1	B	IAV	PC3_zscore	0.00119568750107932	0.738417711764718	0.252410654176215
TCP1	B	Tcruzi	PC3_zscore	0.000885256700550737	0.751625044352958	0.196251391575381
TCP1	CD4T	NI	PC3_zscore	0.00255955717161834	0.679487988671789	0.483237951049171
TCP1	CD4T	LPS	PC3_zscore	0.00126314404588444	0.727580677296387	0.320889538297825
TCP1	CD4T	IAV	PC3_zscore	0.0118444334697073	0.133683236067836	1.36025221429486
TCP1	CD4T	Tcruzi	PC3_zscore	-0.00100996737724946	0.790928030143981	-0.193703056384472
MRPL18	NK	NI	PC3_zscore	-0.000245695458827071	0.691591675549102	-0.0486279633930948
MRPL18	NK	LPS	PC3_zscore	-0.000319099449520702	0.688165481015675	-0.0628441470508795
MRPL18	NK	IAV	PC3_zscore	0.00450659536975215	0.606128887194277	0.366794891867401
MRPL18	NK	Tcruzi	PC3_zscore	-0.000515143776600852	0.680680597774304	-0.103831756188707
MRPL18	CD8T	NI	PC3_zscore	-0.00159108158792	0.633392573127165	-0.336993091294215
MRPL18	CD8T	LPS	PC3_zscore	-0.000662002547268323	0.673307696005789	-0.139037727987558
MRPL18	CD8T	IAV	PC3_zscore	-0.00212503306737129	0.619544149141592	-0.378383190923897
MRPL18	CD8T	Tcruzi	PC3_zscore	-0.00135545481782457	0.643968731875768	-0.286846501136858
MRPL18	monocyte	NI	PC3_zscore	-0.00133646611646323	0.63982537789546	-0.320723827705976
MRPL18	monocyte	LPS	PC3_zscore	-0.00105465142223793	0.647670162636003	-0.239554283999451
MRPL18	monocyte	IAV	PC3_zscore	-0.00364578636552461	0.523216077400153	-0.491393196750514
MRPL18	monocyte	Tcruzi	PC3_zscore	-0.0027723124110435	0.593459007700824	-0.473627698534461
MRPL18	B	NI	PC3_zscore	-0.00139693466455064	0.639161131210528	-0.32108548700666
MRPL18	B	LPS	PC3_zscore	-0.000304138461688513	0.693080125802441	-0.0675143647833076
MRPL18	B	IAV	PC3_zscore	-0.000679285460626254	0.671946460224473	-0.150190866999418
MRPL18	B	Tcruzi	PC3_zscore	-0.0013599652766279	0.64179359741029	-0.307580520733002
MRPL18	CD4T	NI	PC3_zscore	-0.00075232899606929	0.670925855956183	-0.190244977098218
MRPL18	CD4T	LPS	PC3_zscore	0.000635281095854393	0.734825814775633	0.11916026331136
MRPL18	CD4T	IAV	PC3_zscore	-0.000943537141631133	0.580492728625933	-0.194969735394543
MRPL18	CD4T	Tcruzi	PC3_zscore	-0.002111860054437	0.607753654807258	-0.441051318058955
IGF2R	NK	NI	PC3_zscore	0.00647487157858774	0.537623553997119	0.474384573800462
IGF2R	NK	LPS	PC3_zscore	0.00952348258520212	0.485208919669655	0.645809840307436
IGF2R	NK	IAV	PC3_zscore	0.0736585898212054	5.04649856486322e-05	4.08862059530962
IGF2R	NK	Tcruzi	PC3_zscore	0.00715976740493346	0.533130382152801	0.486990149121438
IGF2R	CD8T	NI	PC3_zscore	-0.013497873448945	0.413315317124225	-0.901931731912857
IGF2R	CD8T	LPS	PC3_zscore	-0.0267657125862227	0.383447005023838	-1.09122865470742
IGF2R	CD8T	IAV	PC3_zscore	-0.0073957059364306	0.517231269636668	-0.543995942376076
IGF2R	CD8T	Tcruzi	PC3_zscore	-0.0192605750792903	0.392221831951643	-1.00393685724678
IGF2R	monocyte	NI	PC3_zscore	0.0100851662932803	0.452467687693795	0.760466924053014
IGF2R	monocyte	LPS	PC3_zscore	0.00175843936114681	0.644004894131081	0.168456668637556
IGF2R	monocyte	IAV	PC3_zscore	0.00844306035781237	0.479888877826223	0.671419394132692
IGF2R	monocyte	Tcruzi	PC3_zscore	0.00810629659327873	0.491729658193966	0.639836657211303
IGF2R	B	NI	PC3_zscore	-0.00164185709789776	0.645863671822977	-0.149411014115111
IGF2R	B	LPS	PC3_zscore	-0.000863450794613927	0.667929838588893	-0.0783617824937472
IGF2R	B	IAV	PC3_zscore	-0.00498095305229897	0.571564620849402	-0.385809701612816
IGF2R	B	Tcruzi	PC3_zscore	-0.0113052924000875	0.449233879283367	-0.76124112315371
IGF2R	CD4T	NI	PC3_zscore	0.00108680818275288	0.645636924479972	0.149334409314464
IGF2R	CD4T	LPS	PC3_zscore	-0.012298140737542	0.393105867616645	-1.00641658629518
IGF2R	CD4T	IAV	PC3_zscore	-0.0167968533924606	0.383041118942703	-1.11397984211789
IGF2R	CD4T	Tcruzi	PC3_zscore	-0.00890478260505921	0.432278823480258	-0.829873630998244
MAP3K4	NK	NI	PC3_zscore	-0.0260700648854053	0.0832100566765684	-1.49506697558983
MAP3K4	NK	LPS	PC3_zscore	-0.0231813683648806	0.100931907877646	-1.36741495724088
MAP3K4	NK	IAV	PC3_zscore	-0.0345714203180897	0.0647712981909756	-1.59676407857831
MAP3K4	NK	Tcruzi	PC3_zscore	-0.0124394619400937	0.22603063006213	-0.81453745245688
MAP3K4	CD8T	NI	PC3_zscore	-0.00805916830171224	0.256710706188804	-0.748911641673942
MAP3K4	CD8T	LPS	PC3_zscore	-0.0121891439597218	0.183409251087662	-1.01076500433706
MAP3K4	CD8T	IAV	PC3_zscore	-0.019344880311811	0.117632592002863	-1.2887255034995
MAP3K4	CD8T	Tcruzi	PC3_zscore	-0.0103276230180886	0.216289334851007	-0.884760756700519
MAP3K4	monocyte	NI	PC3_zscore	-0.00707785203658395	0.341081823137446	-0.417064900746576
MAP3K4	monocyte	LPS	PC3_zscore	0.0230520566532447	0.261275649768801	0.915215459786856
MAP3K4	monocyte	IAV	PC3_zscore	-0.0104699334253123	0.285994193164744	-0.577098645600051
MAP3K4	monocyte	Tcruzi	PC3_zscore	0.0160072674139939	0.323387263111026	0.699168479344208
MAP3K4	B	NI	PC3_zscore	0.000783929482171747	0.519989270401008	0.0635324985994603
MAP3K4	B	LPS	PC3_zscore	0.010423874053111	0.298471770887685	0.67259716423614
MAP3K4	B	IAV	PC3_zscore	-0.0117978417544758	0.193952616584701	-0.964880274602253
MAP3K4	B	Tcruzi	PC3_zscore	0.00248923886208449	0.481540699600598	0.180815348496834
MAP3K4	CD4T	NI	PC3_zscore	-0.0091888140571388	0.196355187133893	-0.991866187417315
MAP3K4	CD4T	LPS	PC3_zscore	-0.00992872166922731	0.181040348975449	-1.05558447987756
MAP3K4	CD4T	IAV	PC3_zscore	-0.0271378567028096	0.022085139315929	-2.09588539938534
MAP3K4	CD4T	Tcruzi	PC3_zscore	-0.0238329051421354	0.0664617253320605	-1.82458764082615
AGPAT4	NK	NI	PC3_zscore	-0.0106813131040791	0.372269105306324	-0.55429665912573
AGPAT4	NK	LPS	PC3_zscore	-0.00445228113207844	0.481497661375998	-0.244591612604827
AGPAT4	NK	IAV	PC3_zscore	-0.0596186743629657	0.0433903027686665	-1.90591761278978
AGPAT4	NK	Tcruzi	PC3_zscore	-0.0114300417837427	0.372778453360633	-0.55309943586109
AGPAT4	CD8T	NI	PC3_zscore	-0.0296731338450764	0.238907424924405	-0.988203961625479
AGPAT4	CD8T	LPS	PC3_zscore	0.00323155485952999	0.514012835639745	0.131066463520182
AGPAT4	CD8T	IAV	PC3_zscore	-0.0217810492860115	0.33974319153178	-0.662785115126833
AGPAT4	CD8T	Tcruzi	PC3_zscore	-0.0301679472445789	0.248312358634739	-0.949029086000537
AGPAT4	monocyte	NI	PC3_zscore	0.00513908945158033	0.501969152059462	0.221258072462454
AGPAT4	monocyte	LPS	PC3_zscore	0.0355132127879826	0.174014758333985	1.2745228659121
AGPAT4	monocyte	IAV	PC3_zscore	0.00672967450940507	0.473995837889707	0.278317404077386
AGPAT4	monocyte	Tcruzi	PC3_zscore	0.046356982166777	0.159291377497026	1.39364052059363
AGPAT4	B	NI	PC3_zscore	-0.00663468170672224	0.470387911317524	-0.264591887977934
AGPAT4	B	LPS	PC3_zscore	0.0254670436958273	0.266300058150352	0.872676849532418
AGPAT4	B	IAV	PC3_zscore	0.011638810074134	0.399875493601237	0.467319338445103
AGPAT4	B	Tcruzi	PC3_zscore	0.00432376480515225	0.51262505189459	0.164014013693669
AGPAT4	CD4T	NI	PC3_zscore	0.00219877544546946	0.523175730482993	0.117686382861513
AGPAT4	CD4T	LPS	PC3_zscore	0.00722844685535574	0.430000897338438	0.374845748367672
AGPAT4	CD4T	IAV	PC3_zscore	-0.0175312754007108	0.29653558786546	-0.772808664112128
AGPAT4	CD4T	Tcruzi	PC3_zscore	-0.0054784641124345	0.47605128593866	-0.264125751128635
PRKN	NK	NI	PC3_zscore	-0.0364187540401813	0.132624119096901	-1.11140232081107
PRKN	NK	LPS	PC3_zscore	-0.0277164843981113	0.170607754677625	-0.890341795139505
PRKN	NK	IAV	PC3_zscore	-0.0465009706585959	0.120922289669234	-1.28070018127892
PRKN	NK	Tcruzi	PC3_zscore	-0.0224851770593546	0.207543445091565	-0.734090283937283
PRKN	CD8T	NI	PC3_zscore	0.0504625114791186	0.00274983347730023	2.51217859304496
PRKN	CD8T	LPS	PC3_zscore	0.0607875479249696	0.00124538575482534	2.52681977690791
PRKN	CD8T	IAV	PC3_zscore	0.0692133172320465	0.00103444994622502	2.47404484470412
PRKN	CD8T	Tcruzi	PC3_zscore	0.0451735606157728	0.011036788434468	2.16101693944269
PRKN	monocyte	NI	PC3_zscore	-0.00100136552153605	0.49001569371166	-0.0424321781801698
PRKN	monocyte	LPS	PC3_zscore	0.00748411959887249	0.362060832105572	0.319271684871947
PRKN	monocyte	IAV	PC3_zscore	0.0227389833786158	0.152755331122673	1.00017555779851
PRKN	monocyte	Tcruzi	PC3_zscore	0.0250146449119798	0.118283915454447	1.1567985313745
PRKN	B	NI	PC3_zscore	0.0169762461565808	0.17706304825383	0.93719328109702
PRKN	B	LPS	PC3_zscore	-0.00607807334020405	0.349114975433341	-0.289404766473547
PRKN	B	IAV	PC3_zscore	-0.00537164499222488	0.367473321555471	-0.246158415903222
PRKN	B	Tcruzi	PC3_zscore	-0.00242433456449726	0.435498370687641	-0.110549942398393
PRKN	CD4T	NI	PC3_zscore	0.0471409729916888	6.9009862008836e-05	3.4980223183223
PRKN	CD4T	LPS	PC3_zscore	0.0386249140057886	0.000526316430380625	3.14593038656752
PRKN	CD4T	IAV	PC3_zscore	0.0276835629053916	0.0079772800773137	2.3974248913352
PRKN	CD4T	Tcruzi	PC3_zscore	0.0519045981459134	8.70101821993777e-05	3.32416445663705
QKI	NK	NI	PC3_zscore	0.0341764036670768	0.00910675782960661	2.37387727377499
QKI	NK	LPS	PC3_zscore	0.0472684424050618	9.83265105522436e-05	2.89913237772283
QKI	NK	IAV	PC3_zscore	0.0641959128188976	4.83230701653596e-07	2.79454909914283
QKI	NK	Tcruzi	PC3_zscore	0.0393314932373062	0.00401493358672954	2.47617003542104
QKI	CD8T	NI	PC3_zscore	0.0215603302845346	0.0593258706450193	1.68145295359148
QKI	CD8T	LPS	PC3_zscore	0.0226664017429448	0.0478801350148457	1.79668473660374
QKI	CD8T	IAV	PC3_zscore	0.0368776686654147	0.00222507941897009	2.78321305192887
QKI	CD8T	Tcruzi	PC3_zscore	0.0273908977024589	0.023490295722876	2.15604037384528
QKI	monocyte	NI	PC3_zscore	0.0227035249401733	0.0271670952476251	2.10156681544171
QKI	monocyte	LPS	PC3_zscore	0.0200622692412157	0.0534010144594346	1.72547737647714
QKI	monocyte	IAV	PC3_zscore	0.0299363478737354	0.00340055711148597	2.89997076300944
QKI	monocyte	Tcruzi	PC3_zscore	0.0363602815980383	0.00111615218649655	3.21113734445965
QKI	B	NI	PC3_zscore	0.0182467422346533	0.110259915429774	1.28930238709635
QKI	B	LPS	PC3_zscore	0.0231930824531333	0.0425626417683693	1.87048443145626
QKI	B	IAV	PC3_zscore	0.0292826956023927	0.00711052816555433	2.58896611795103
QKI	B	Tcruzi	PC3_zscore	0.0273104806972168	0.0325881797780644	2.01444146902085
QKI	CD4T	NI	PC3_zscore	0.0235025154281397	0.0483585626501897	1.8064197608495
QKI	CD4T	LPS	PC3_zscore	0.0318124203302389	0.00582110561060358	2.70145925928607
QKI	CD4T	IAV	PC3_zscore	0.0494697587147771	2.00795828695006e-05	3.19789541991659
QKI	CD4T	Tcruzi	PC3_zscore	0.0238627817430594	0.0531556622520137	1.74903982296126
SFT2D1	NK	NI	PC3_zscore	0.00658336092184096	0.236627909115297	1.17514415888976
SFT2D1	NK	LPS	PC3_zscore	0.00675950416205501	0.233484476279331	1.14930176172411
SFT2D1	NK	IAV	PC3_zscore	0.00795851132107922	0.183922230397957	1.02484249027762
SFT2D1	NK	Tcruzi	PC3_zscore	0.00683456945877791	0.232627156952687	1.12185294290004
SFT2D1	CD8T	NI	PC3_zscore	0.00613814661554664	0.251442595654526	1.08268182902365
SFT2D1	CD8T	LPS	PC3_zscore	0.00623144190128805	0.248510117436452	1.10029489790438
SFT2D1	CD8T	IAV	PC3_zscore	0.00586348786783335	0.258641841394412	0.940701309839749
SFT2D1	CD8T	Tcruzi	PC3_zscore	0.00634610673546281	0.245132274927479	1.12320881198355
SFT2D1	monocyte	NI	PC3_zscore	0.00584170287472106	0.26427119432282	0.994944292118832
SFT2D1	monocyte	LPS	PC3_zscore	0.00609196222271675	0.251519022815689	1.12171939769064
SFT2D1	monocyte	IAV	PC3_zscore	0.00713049511821855	0.192980478001853	1.28001030351992
SFT2D1	monocyte	Tcruzi	PC3_zscore	0.00606843498099952	0.254782249471609	1.1114158945762
SFT2D1	B	NI	PC3_zscore	0.0060823756284234	0.253597091603857	1.09955313185474
SFT2D1	B	LPS	PC3_zscore	0.00622498303807223	0.247270363042178	1.15752455803712
SFT2D1	B	IAV	PC3_zscore	0.00621636272903156	0.246455656318381	1.14613488921949
SFT2D1	B	Tcruzi	PC3_zscore	0.00633645004459426	0.243046514781506	1.17922279291637
SFT2D1	CD4T	NI	PC3_zscore	0.00642995300994197	0.240382757205323	1.18903357085397
SFT2D1	CD4T	LPS	PC3_zscore	0.00645782072796891	0.239971927318062	1.184132681038
SFT2D1	CD4T	IAV	PC3_zscore	0.00689119208781824	0.176619247210096	1.1981628800003
SFT2D1	CD4T	Tcruzi	PC3_zscore	0.00648408515853791	0.239684396664471	1.17488479484511
MPC1	NK	NI	PC3_zscore	-0.0134647137699922	0.0522374942198629	-2.26063061650795
MPC1	NK	LPS	PC3_zscore	-0.0133891513100815	0.0543420792849838	-2.2074786724385
MPC1	NK	IAV	PC3_zscore	-0.013162469907704	0.05809701208581	-1.96516223413945
MPC1	NK	Tcruzi	PC3_zscore	-0.0133619759857446	0.05512913757631	-2.18831085566216
MPC1	CD8T	NI	PC3_zscore	-0.0134821917828047	0.0492318743959748	-2.35281578698725
MPC1	CD8T	LPS	PC3_zscore	-0.0136541480178188	0.0454896669486342	-2.40577494530319
MPC1	CD8T	IAV	PC3_zscore	-0.013485616914034	0.0496707388387525	-2.33215868581249
MPC1	CD8T	Tcruzi	PC3_zscore	-0.0134339254511431	0.0510693107123561	-2.31150144855949
MPC1	monocyte	NI	PC3_zscore	-0.0135290055021526	0.0476844925951854	-2.38136690290353
MPC1	monocyte	LPS	PC3_zscore	-0.0135809920005475	0.046439358222284	-2.38681794541305
MPC1	monocyte	IAV	PC3_zscore	-0.0133463675481307	0.0537168843248614	-2.21592859473711
MPC1	monocyte	Tcruzi	PC3_zscore	-0.0133790350916209	0.0533653355836947	-2.27055758527009
MPC1	B	NI	PC3_zscore	-0.0136073420291585	0.0473228538090275	-2.3558759706516
MPC1	B	LPS	PC3_zscore	-0.0135153901186261	0.0496666342881562	-2.32904506943499
MPC1	B	IAV	PC3_zscore	-0.0134657066326333	0.0513172326784364	-2.29299774876869
MPC1	B	Tcruzi	PC3_zscore	-0.0135493190576305	0.0489253033070132	-2.33385818820355
MPC1	CD4T	NI	PC3_zscore	-0.013518559986059	0.0471582728329183	-2.39820465616048
MPC1	CD4T	LPS	PC3_zscore	-0.0138296256719128	0.0433752231312491	-2.41314677530828
MPC1	CD4T	IAV	PC3_zscore	-0.0142841672808035	0.00978656116136101	-2.73980555679896
MPC1	CD4T	Tcruzi	PC3_zscore	-0.0135061838438762	0.0478637128929287	-2.38422383672364
RPS6KA2	NK	NI	PC3_zscore	0.005246885906032	0.560941959492532	0.285032494796054
RPS6KA2	NK	LPS	PC3_zscore	0.00286481838403774	0.596302662819234	0.156865865811642
RPS6KA2	NK	IAV	PC3_zscore	0.00564382754916555	0.543576411663794	0.268766696976482
RPS6KA2	NK	Tcruzi	PC3_zscore	0.00425658690523069	0.574982114326985	0.232531920320555
RPS6KA2	CD8T	NI	PC3_zscore	0.00932164773544221	0.464071572167699	0.560285595330659
RPS6KA2	CD8T	LPS	PC3_zscore	0.0166768227410904	0.41395599357732	0.65643332668026
RPS6KA2	CD8T	IAV	PC3_zscore	0.0121551266243774	0.449811676492479	0.573053948450236
RPS6KA2	CD8T	Tcruzi	PC3_zscore	0.0116118046640618	0.446472293130952	0.593693981209248
RPS6KA2	monocyte	NI	PC3_zscore	-0.00970443479891328	0.579002454557813	-0.437524746415219
RPS6KA2	monocyte	LPS	PC3_zscore	-0.00634519218514561	0.627959165868626	-0.304242099716357
RPS6KA2	monocyte	IAV	PC3_zscore	-0.0216380177253671	0.396885565734888	-0.68340990851868
RPS6KA2	monocyte	Tcruzi	PC3_zscore	-0.00244436685918383	0.652247214722768	-0.15084521397868
RPS6KA2	B	NI	PC3_zscore	0.00319831550345576	0.562404915587519	0.261836113528027
RPS6KA2	B	LPS	PC3_zscore	0.0032308702491314	0.562253781977312	0.265328288081307
RPS6KA2	B	IAV	PC3_zscore	0.00148852714909279	0.603861358013661	0.112341308915854
RPS6KA2	B	Tcruzi	PC3_zscore	-0.00249479637309155	0.66010134656423	-0.1676207161547
RPS6KA2	CD4T	NI	PC3_zscore	0.00566827041602496	0.488472808832325	0.530419120611484
RPS6KA2	CD4T	LPS	PC3_zscore	0.0138241282823838	0.39394499587774	0.798627457278769
RPS6KA2	CD4T	IAV	PC3_zscore	0.0105373337608327	0.340442872593515	0.781454022201105
RPS6KA2	CD4T	Tcruzi	PC3_zscore	0.00471822224884174	0.518253088787728	0.425685797641852
RNASET2	NK	NI	PC3_zscore	-0.000888985245916144	0.743845136613442	-0.224324084153185
RNASET2	NK	LPS	PC3_zscore	-0.00116710412570169	0.73461455452332	-0.272677316496142
RNASET2	NK	IAV	PC3_zscore	-0.00919675674772242	0.492857343283113	-0.553836335589332
RNASET2	NK	Tcruzi	PC3_zscore	-0.00102990239276623	0.738666547218418	-0.253858667403826
RNASET2	CD8T	NI	PC3_zscore	-0.000494163127236493	0.759438495399756	-0.115657959332046
RNASET2	CD8T	LPS	PC3_zscore	-0.000763086356086404	0.749406947314464	-0.190819057597849
RNASET2	CD8T	IAV	PC3_zscore	-0.000623378516843845	0.753913858716449	-0.147616835347309
RNASET2	CD8T	Tcruzi	PC3_zscore	-0.000816307595079492	0.747290920154386	-0.206093571574996
RNASET2	monocyte	NI	PC3_zscore	-0.00124694926669883	0.730812964803984	-0.261769142115117
RNASET2	monocyte	LPS	PC3_zscore	-0.000492243574261835	0.743456115417875	-0.0919628894447357
RNASET2	monocyte	IAV	PC3_zscore	-0.000805927390734635	0.717087213962619	-0.120080707801465
RNASET2	monocyte	Tcruzi	PC3_zscore	-0.000802850553128801	0.747945397458602	-0.204957119465074
RNASET2	B	NI	PC3_zscore	-0.000864266571444101	0.744577204280742	-0.231835850240634
RNASET2	B	LPS	PC3_zscore	-0.000736323186246829	0.751330284459033	-0.195147321256999
RNASET2	B	IAV	PC3_zscore	-0.00048690359779044	0.75534070439971	-0.110817237936846
RNASET2	B	Tcruzi	PC3_zscore	-0.000890036112173057	0.743435412496255	-0.236555491809422
RNASET2	CD4T	NI	PC3_zscore	-0.000603179610354337	0.756749218506749	-0.151002774033979
RNASET2	CD4T	LPS	PC3_zscore	-0.000724848484905056	0.751552362867613	-0.187792021589788
RNASET2	CD4T	IAV	PC3_zscore	-0.00264926128238663	0.564669521894495	-0.388448194169436
RNASET2	CD4T	Tcruzi	PC3_zscore	-0.000594554637899257	0.756475473793716	-0.146352442824211
AFDN	NK	NI	PC3_zscore	-0.00159736351818424	0.575599091918989	-0.113839262304147
AFDN	NK	LPS	PC3_zscore	-0.000591785086465809	0.588280448154254	-0.0384796599544142
AFDN	NK	IAV	PC3_zscore	-0.00210670594570972	0.539934972087339	-0.130923477193184
AFDN	NK	Tcruzi	PC3_zscore	0.000667351744405407	0.604242610175938	0.0389443983759273
AFDN	CD8T	NI	PC3_zscore	-0.00635592477222114	0.477579001770619	-0.506767622971477
AFDN	CD8T	LPS	PC3_zscore	-0.00564888697266326	0.489493442885449	-0.45083900857794
AFDN	CD8T	IAV	PC3_zscore	-0.00427561710530913	0.510900879047379	-0.317003508063237
AFDN	CD8T	Tcruzi	PC3_zscore	-0.00657067493136612	0.475461375840143	-0.509092234806477
AFDN	monocyte	NI	PC3_zscore	-0.0037751130682803	0.524537602700081	-0.328060149637223
AFDN	monocyte	LPS	PC3_zscore	-0.0022026358938291	0.548640836410866	-0.171762235000354
AFDN	monocyte	IAV	PC3_zscore	-0.00352157530062904	0.509586520867484	-0.265939280527707
AFDN	monocyte	Tcruzi	PC3_zscore	-0.00688430269595222	0.462111001553204	-0.57730031718718
AFDN	B	NI	PC3_zscore	-0.005710977331742	0.482384394142739	-0.547489912336841
AFDN	B	LPS	PC3_zscore	-0.0048697387546886	0.502553616721477	-0.481366796377204
AFDN	B	IAV	PC3_zscore	-0.00250719463492998	0.563353534322845	-0.221086422410421
AFDN	B	Tcruzi	PC3_zscore	-0.00532520084443066	0.493077205730254	-0.509577219083722
AFDN	CD4T	NI	PC3_zscore	-0.00717189472284157	0.458599885322059	-0.592365790300813
AFDN	CD4T	LPS	PC3_zscore	-0.00767826075276685	0.452242213185205	-0.603758503554256
AFDN	CD4T	IAV	PC3_zscore	-0.0110726274449415	0.273936563714985	-0.769338389386545
AFDN	CD4T	Tcruzi	PC3_zscore	-0.0101789601583933	0.430870467163078	-0.617259576346798
WDR27	NK	NI	PC3_zscore	0.00218515391276703	0.621456319492293	0.324161439314973
WDR27	NK	LPS	PC3_zscore	0.00212867425408008	0.62281749413452	0.310312859977435
WDR27	NK	IAV	PC3_zscore	0.000307986669501845	0.604173959295729	0.0253887939325881
WDR27	NK	Tcruzi	PC3_zscore	0.00208667948703692	0.624388774694001	0.305830896142711
WDR27	CD8T	NI	PC3_zscore	0.00272427738708714	0.60261823618571	0.413245572303036
WDR27	CD8T	LPS	PC3_zscore	0.00257635498737503	0.607325010373608	0.391344121845934
WDR27	CD8T	IAV	PC3_zscore	0.00283276402378362	0.600557001780818	0.413304162238041
WDR27	CD8T	Tcruzi	PC3_zscore	0.00277606411360028	0.601505475887087	0.415934491139349
WDR27	monocyte	NI	PC3_zscore	0.00245479500785003	0.60989011142628	0.377512279997816
WDR27	monocyte	LPS	PC3_zscore	0.00238748522166174	0.601098757787936	0.322880444403309
WDR27	monocyte	IAV	PC3_zscore	0.00389171253798607	0.54940645351592	0.355162000556608
WDR27	monocyte	Tcruzi	PC3_zscore	0.00240721007809997	0.612598472176618	0.372038398415297
WDR27	B	NI	PC3_zscore	0.0023669159671501	0.61490788917447	0.371251059690186
WDR27	B	LPS	PC3_zscore	0.00239539136563736	0.613737377290873	0.375841924926371
WDR27	B	IAV	PC3_zscore	0.00234658041127668	0.613148563520357	0.347130279207874
WDR27	B	Tcruzi	PC3_zscore	0.00269781396487697	0.602740362555506	0.415818615833989
WDR27	CD4T	NI	PC3_zscore	0.00250756741518752	0.608478978156544	0.397534876188421
WDR27	CD4T	LPS	PC3_zscore	0.00272798055252995	0.600062397962982	0.428711009537428
WDR27	CD4T	IAV	PC3_zscore	0.00031560400174027	0.566114616448907	0.0328537046134168
WDR27	CD4T	Tcruzi	PC3_zscore	0.00294407880536018	0.595020739868832	0.443456775675477
C6orf120	NK	NI	PC3_zscore	-0.00738867905211108	0.339661188874538	-0.936605013593415
C6orf120	NK	LPS	PC3_zscore	-0.00725437069097444	0.343486437535369	-0.902100906935561
C6orf120	NK	IAV	PC3_zscore	-0.00246569250083166	0.354812312815904	-0.132583169152996
C6orf120	NK	Tcruzi	PC3_zscore	-0.00722228410889857	0.344550161785475	-0.899015478394569
C6orf120	CD8T	NI	PC3_zscore	-0.00782934407652453	0.322606394520148	-1.04748542725451
C6orf120	CD8T	LPS	PC3_zscore	-0.00770332339906679	0.326584029286815	-1.02323829212337
C6orf120	CD8T	IAV	PC3_zscore	-0.00769102703275615	0.327390756374436	-1.00912692248361
C6orf120	CD8T	Tcruzi	PC3_zscore	-0.00760768339697719	0.329546969600553	-1.0050331312128
C6orf120	monocyte	NI	PC3_zscore	-0.0075915163465556	0.327960638051032	-1.03735420157349
C6orf120	monocyte	LPS	PC3_zscore	-0.00796543085073786	0.312318310280171	-1.08783821158134
C6orf120	monocyte	IAV	PC3_zscore	-0.00883886301180273	0.280965699721407	-1.08015096819448
C6orf120	monocyte	Tcruzi	PC3_zscore	-0.00758162271181164	0.328754989746757	-1.03333303230382
C6orf120	B	NI	PC3_zscore	-0.00758510957351132	0.330784008537975	-1.01171814030644
C6orf120	B	LPS	PC3_zscore	-0.00732952888686204	0.340350831072821	-0.957161575704111
C6orf120	B	IAV	PC3_zscore	-0.00754530248905965	0.332460770904029	-0.984997089402833
C6orf120	B	Tcruzi	PC3_zscore	-0.00728030983331616	0.342096249770385	-0.940869925333101
C6orf120	CD4T	NI	PC3_zscore	-0.00800505282842806	0.314568845541142	-1.09586251201642
C6orf120	CD4T	LPS	PC3_zscore	-0.00715992575183652	0.347166206948567	-0.928640476937303
C6orf120	CD4T	IAV	PC3_zscore	-0.0100687846924038	0.184495317837722	-1.29779590533192
C6orf120	CD4T	Tcruzi	PC3_zscore	-0.00798748101321003	0.316506036194849	-1.08337433198158
PHF10	NK	NI	PC3_zscore	-0.00427767887697685	0.49805371802975	-0.58547963378557
PHF10	NK	LPS	PC3_zscore	-0.00598621629815915	0.47408307519018	-0.634854551748024
PHF10	NK	IAV	PC3_zscore	-0.00941125615947824	0.367343283931226	-0.705174216257742
PHF10	NK	Tcruzi	PC3_zscore	-0.00494732035950784	0.486331751122147	-0.610995552181559
PHF10	CD8T	NI	PC3_zscore	0.00167560781193222	0.690822152735648	0.182807709447773
PHF10	CD8T	LPS	PC3_zscore	0.00155164510521811	0.685842270400322	0.169110338112129
PHF10	CD8T	IAV	PC3_zscore	0.000658772634879662	0.662709085380397	0.07745443821916
PHF10	CD8T	Tcruzi	PC3_zscore	0.0015761641621315	0.686771852265631	0.171821501969716
PHF10	monocyte	NI	PC3_zscore	-0.00125730752921044	0.606105837156322	-0.200176931296093
PHF10	monocyte	LPS	PC3_zscore	-0.00195435595498332	0.573662380727998	-0.27614378512546
PHF10	monocyte	IAV	PC3_zscore	-0.00266771559189201	0.538206751432394	-0.299827799448153
PHF10	monocyte	Tcruzi	PC3_zscore	0.000624944819635472	0.672047705751098	0.0798792695867398
PHF10	B	NI	PC3_zscore	-0.002501435436414	0.55019236656783	-0.424833058336564
PHF10	B	LPS	PC3_zscore	-0.0029437846168212	0.533626426928177	-0.481510595379272
PHF10	B	IAV	PC3_zscore	-0.00326764686303409	0.521987042295503	-0.494740552308626
PHF10	B	Tcruzi	PC3_zscore	-0.000679517460118379	0.627950890209083	-0.103625349412362
PHF10	CD4T	NI	PC3_zscore	0.000725042397573495	0.685385752455425	0.0974320401346727
PHF10	CD4T	LPS	PC3_zscore	-0.000306764420759407	0.654428254520909	-0.0488089441623185
PHF10	CD4T	IAV	PC3_zscore	-0.0031017473993818	0.442855533661973	-0.473372883592771
PHF10	CD4T	Tcruzi	PC3_zscore	0.00147419696406477	0.69459982197473	0.171990192859574
ERMARD	NK	NI	PC3_zscore	0.00111553760002192	0.670433523083714	0.179961480475098
ERMARD	NK	LPS	PC3_zscore	0.000482310250209139	0.687641037463586	0.069900771340331
ERMARD	NK	IAV	PC3_zscore	0.000273858550475822	0.653118422213037	0.029060583523779
ERMARD	NK	Tcruzi	PC3_zscore	0.000333884357006778	0.691607067765958	0.0470465256737786
ERMARD	CD8T	NI	PC3_zscore	0.00263332538038205	0.620305482385597	0.397654801663537
ERMARD	CD8T	LPS	PC3_zscore	0.00253349579817014	0.623325357091417	0.386040149902126
ERMARD	CD8T	IAV	PC3_zscore	0.00257106283968208	0.624021149813975	0.378418237186622
ERMARD	CD8T	Tcruzi	PC3_zscore	0.00228570823462309	0.629467248786676	0.364027090074396
ERMARD	monocyte	NI	PC3_zscore	0.00094646669370755	0.672966609988179	0.154646336339365
ERMARD	monocyte	LPS	PC3_zscore	0.000592248987885338	0.664612095659409	0.0811533633005884
ERMARD	monocyte	IAV	PC3_zscore	0.00259971311604381	0.595874663360973	0.318138253156905
ERMARD	monocyte	Tcruzi	PC3_zscore	0.00171692795647693	0.644572583391947	0.305613852241813
ERMARD	B	NI	PC3_zscore	0.00139589849472227	0.659440477479616	0.247992062093485
ERMARD	B	LPS	PC3_zscore	0.00178270127509917	0.643723575322391	0.31575022218732
ERMARD	B	IAV	PC3_zscore	0.000830938577294644	0.673640458583602	0.125377348454508
ERMARD	B	Tcruzi	PC3_zscore	0.00146034054061041	0.656715950646202	0.257798550932797
ERMARD	CD4T	NI	PC3_zscore	0.00210458887712682	0.630100698853439	0.368667608477131
ERMARD	CD4T	LPS	PC3_zscore	0.00215480790774603	0.628396709458468	0.374998449753086
ERMARD	CD4T	IAV	PC3_zscore	0.00509027310778416	0.3979497092775	0.585546695397895
ERMARD	CD4T	Tcruzi	PC3_zscore	0.00198917743832275	0.636018799660068	0.343150455327795
DLL1	NK	NI	PC3_zscore	0.0726535275666609	0.00889523311224187	2.27769339121426
DLL1	NK	LPS	PC3_zscore	0.0684950566166275	0.0116198398193373	2.27659213428548
DLL1	NK	IAV	PC3_zscore	0.0661307499432869	0.0125809099801765	2.28797436081786
DLL1	NK	Tcruzi	PC3_zscore	0.0717827699539581	0.00993896078401581	2.25464243230841
DLL1	CD8T	NI	PC3_zscore	0.0577373977938905	0.0354941932937515	1.96669200347969
DLL1	CD8T	LPS	PC3_zscore	0.0549246438889397	0.045047631868771	1.83675163966369
DLL1	CD8T	IAV	PC3_zscore	0.0739777171091541	0.00693224857522348	2.33292814634524
DLL1	CD8T	Tcruzi	PC3_zscore	0.0698900135108212	0.0110063568103331	2.29536772496745
DLL1	monocyte	NI	PC3_zscore	0.0694835821615149	0.0123626807452337	2.26126098281867
DLL1	monocyte	LPS	PC3_zscore	0.0616052686878387	0.0233813658486104	2.15510491172261
DLL1	monocyte	IAV	PC3_zscore	0.0632612238484268	0.019451595745712	2.18965006116546
DLL1	monocyte	Tcruzi	PC3_zscore	0.0728467943166326	0.00803369206652902	2.36525433645512
DLL1	B	NI	PC3_zscore	0.0475738771559934	0.0862227539784183	1.36919507414129
DLL1	B	LPS	PC3_zscore	0.0655072076089556	0.017436829610354	2.24212003333806
DLL1	B	IAV	PC3_zscore	0.0684907213233927	0.00940207371187429	2.40736991519505
DLL1	B	Tcruzi	PC3_zscore	0.0477856797648219	0.0869122480341841	1.3487491762692
DLL1	CD4T	NI	PC3_zscore	0.0614329734102178	0.0278920725844247	2.05922168438285
DLL1	CD4T	LPS	PC3_zscore	0.0663353390650785	0.0153746146676967	2.25755562478806
DLL1	CD4T	IAV	PC3_zscore	0.0791297125506165	0.0023286558237727	2.44788876521526
DLL1	CD4T	Tcruzi	PC3_zscore	0.0578571937890285	0.0399636980391217	1.88289756845067
FAM120B	NK	NI	PC3_zscore	0.000851921389698484	0.6495670270824	0.177523177158526
FAM120B	NK	LPS	PC3_zscore	0.000856707253079051	0.649001228029701	0.177738747666819
FAM120B	NK	IAV	PC3_zscore	-0.00534674174275698	0.615350604986747	-0.385905508255273
FAM120B	NK	Tcruzi	PC3_zscore	0.00127927225065322	0.632422345309686	0.28882457533369
FAM120B	CD8T	NI	PC3_zscore	0.00167896205339622	0.61264552840866	0.417233846802022
FAM120B	CD8T	LPS	PC3_zscore	0.00298794278561378	0.577195750428199	0.509838970937152
FAM120B	CD8T	IAV	PC3_zscore	0.000465377889370249	0.650521284962866	0.0749158118520154
FAM120B	CD8T	Tcruzi	PC3_zscore	0.00160713432216506	0.616528335956468	0.389165171948977
FAM120B	monocyte	NI	PC3_zscore	0.00276354844024863	0.572785582541698	0.526651570338563
FAM120B	monocyte	LPS	PC3_zscore	0.00227302753977666	0.578849448392569	0.499527577406517
FAM120B	monocyte	IAV	PC3_zscore	0.00216709505169377	0.572977918275852	0.430024760937379
FAM120B	monocyte	Tcruzi	PC3_zscore	0.00171369613144371	0.611446534681012	0.428423268485653
FAM120B	B	NI	PC3_zscore	0.00149756435522396	0.622282634865007	0.372634249852912
FAM120B	B	LPS	PC3_zscore	0.00188429661846875	0.603725366000198	0.457900755810356
FAM120B	B	IAV	PC3_zscore	0.00179152352653755	0.607036374712935	0.411795704494837
FAM120B	B	Tcruzi	PC3_zscore	0.00175483192556508	0.610429785881093	0.424374715891763
FAM120B	CD4T	NI	PC3_zscore	0.00181991438647061	0.603076322110839	0.475667283426569
FAM120B	CD4T	LPS	PC3_zscore	0.00160976671011287	0.614553098827789	0.42657701790145
FAM120B	CD4T	IAV	PC3_zscore	0.00110222126078335	0.565296556703094	0.222876361362205
FAM120B	CD4T	Tcruzi	PC3_zscore	0.00147132000892844	0.622868485307031	0.375230288023621
PSMB1	NK	NI	PC3_zscore	0.000104098956664968	0.927903032207312	0.0823659596464724
PSMB1	NK	LPS	PC3_zscore	0.000129379793348458	0.926516047120169	0.101169437347568
PSMB1	NK	IAV	PC3_zscore	0.00144615788126197	0.851906136608799	0.273315439386593
PSMB1	NK	Tcruzi	PC3_zscore	0.000104652610015188	0.927874282403625	0.0816906843451542
PSMB1	CD8T	NI	PC3_zscore	6.64020773265316e-07	0.932950035720443	0.00043459886334792
PSMB1	CD8T	LPS	PC3_zscore	0.000112948757512755	0.927394209126931	0.0918778441303131
PSMB1	CD8T	IAV	PC3_zscore	5.07685325575637e-05	0.930658409399514	0.0374320058277166
PSMB1	CD8T	Tcruzi	PC3_zscore	5.35563074536224e-05	0.930797556825314	0.0409676675670562
PSMB1	monocyte	NI	PC3_zscore	9.32037659368291e-05	0.928474297956115	0.0796320503403735
PSMB1	monocyte	LPS	PC3_zscore	0.000113706365456031	0.925038897978696	0.0900590049224108
PSMB1	monocyte	IAV	PC3_zscore	0.000172158387597609	0.917511972635406	0.113716766725522
PSMB1	monocyte	Tcruzi	PC3_zscore	0.000177136607403536	0.923629879045271	0.131127905404387
PSMB1	B	NI	PC3_zscore	0.000102513328079729	0.927998770264302	0.0830109941558248
PSMB1	B	LPS	PC3_zscore	1.46593615507813e-05	0.932337438949774	0.0098925303601622
PSMB1	B	IAV	PC3_zscore	8.65721930310175e-05	0.927583016137712	0.0623249584699191
PSMB1	B	Tcruzi	PC3_zscore	8.9066162857831e-05	0.928771865481509	0.0709796494568078
PSMB1	CD4T	NI	PC3_zscore	5.41365634580958e-05	0.931376476724377	0.0440681876410614
PSMB1	CD4T	LPS	PC3_zscore	3.27339071472047e-05	0.932469671351557	0.0250149257349056
PSMB1	CD4T	IAV	PC3_zscore	0.0100547226430301	0.158203352165545	1.41209323959041
PSMB1	CD4T	Tcruzi	PC3_zscore	6.33462808272103e-05	0.930648619197415	0.0518648136138261
TBP	NK	NI	PC3_zscore	-0.000349149461367078	0.595787553894114	-0.0501420962327796
TBP	NK	LPS	PC3_zscore	-0.00354143271284689	0.485337171076703	-0.494715733130051
TBP	NK	IAV	PC3_zscore	-0.000914026723577658	0.534934071562848	-0.107700542527423
TBP	NK	Tcruzi	PC3_zscore	-0.00242171038122386	0.520463122411841	-0.373412367852026
TBP	CD8T	NI	PC3_zscore	-0.00153184291083094	0.551755603484838	-0.254911303608816
TBP	CD8T	LPS	PC3_zscore	-0.00106640563521929	0.569623028063082	-0.166187813709372
TBP	CD8T	IAV	PC3_zscore	-0.00363940967888122	0.483132087899583	-0.489917577875321
TBP	CD8T	Tcruzi	PC3_zscore	-0.00227406755285928	0.522831659247917	-0.36965400760573
TBP	monocyte	NI	PC3_zscore	-0.00150095719276263	0.554529527795885	-0.27044803898717
TBP	monocyte	LPS	PC3_zscore	-0.00355795123108756	0.458211337462537	-0.550954181441376
TBP	monocyte	IAV	PC3_zscore	-0.00264800702937681	0.485297486694749	-0.38943308773181
TBP	monocyte	Tcruzi	PC3_zscore	-0.00310912570167009	0.483759113273958	-0.531308608358878
TBP	B	NI	PC3_zscore	-0.00223414861523796	0.521406524082485	-0.3918357357475
TBP	B	LPS	PC3_zscore	-0.000820434786292035	0.583592775802256	-0.134188946749902
TBP	B	IAV	PC3_zscore	-0.00132747258199848	0.557621761998374	-0.216019133095158
TBP	B	Tcruzi	PC3_zscore	-0.0015541513662106	0.551559901255382	-0.264212783597989
TBP	CD4T	NI	PC3_zscore	-0.00290060476885254	0.482237307083786	-0.55531182998544
TBP	CD4T	LPS	PC3_zscore	0.00137693444530853	0.662414648770085	0.174674782969799
TBP	CD4T	IAV	PC3_zscore	-0.00142319794250528	0.483913175960721	-0.240307815334044
TBP	CD4T	Tcruzi	PC3_zscore	-0.00272208778172484	0.494993161381159	-0.503128155733039
PDCD2	NK	NI	PC3_zscore	-0.00110007659202556	0.677283643372043	-0.363746216165663
PDCD2	NK	LPS	PC3_zscore	-0.00129828321614196	0.669079781447236	-0.41223750539554
PDCD2	NK	IAV	PC3_zscore	-0.000486348330846199	0.653948071576458	-0.0866324668680558
PDCD2	NK	Tcruzi	PC3_zscore	-0.00128426591825511	0.669646250318522	-0.409406713439975
PDCD2	CD8T	NI	PC3_zscore	-0.00106160557860944	0.679440842656957	-0.353877160529098
PDCD2	CD8T	LPS	PC3_zscore	-0.000967352292111175	0.683108939872389	-0.302173955295068
PDCD2	CD8T	IAV	PC3_zscore	-0.00113951059150453	0.67550230586731	-0.370639418360765
PDCD2	CD8T	Tcruzi	PC3_zscore	-0.00104586844923638	0.679983923475149	-0.342943322614733
PDCD2	monocyte	NI	PC3_zscore	-0.00126873240687667	0.668320203088293	-0.420436199713526
PDCD2	monocyte	LPS	PC3_zscore	-0.00121662713761508	0.663895369775068	-0.378321069077368
PDCD2	monocyte	IAV	PC3_zscore	-0.00347309154371266	0.551755623988782	-0.468406757838647
PDCD2	monocyte	Tcruzi	PC3_zscore	-0.00134501480109943	0.666572761962475	-0.422808207890444
PDCD2	B	NI	PC3_zscore	-0.00133340419718336	0.666751590035622	-0.427180918882816
PDCD2	B	LPS	PC3_zscore	-0.00109718571861311	0.677851150221522	-0.375345525554662
PDCD2	B	IAV	PC3_zscore	-0.00135665862040858	0.663125927352903	-0.403028295028395
PDCD2	B	Tcruzi	PC3_zscore	-0.00113742509111213	0.67564893176331	-0.389098298282592
PDCD2	CD4T	NI	PC3_zscore	-0.00106790111181651	0.680141525916585	-0.372203582338317
PDCD2	CD4T	LPS	PC3_zscore	-0.00101503523125855	0.683341581742701	-0.344778091572769
PDCD2	CD4T	IAV	PC3_zscore	0.00131210012879976	0.61719158270817	0.217050257382156
PDCD2	CD4T	Tcruzi	PC3_zscore	-0.00106174051812563	0.680172461559572	-0.365500512272287
PRKAR1B	NK	NI	PC3_zscore	-0.0134016920180865	0.361814267716495	-0.501220992630132
PRKAR1B	NK	LPS	PC3_zscore	-0.0136884057779448	0.362404878517983	-0.499640441072735
PRKAR1B	NK	IAV	PC3_zscore	-0.005681606534082	0.458097901262702	-0.203419347039831
PRKAR1B	NK	Tcruzi	PC3_zscore	-0.00219741255788526	0.505519794355309	-0.0817154073002009
PRKAR1B	CD8T	NI	PC3_zscore	0.0163408649587387	0.307996577577032	0.701744602510323
PRKAR1B	CD8T	LPS	PC3_zscore	0.00532574558435702	0.472919718240727	0.218517083248232
PRKAR1B	CD8T	IAV	PC3_zscore	0.0157361918371613	0.356983411671265	0.547565006521159
PRKAR1B	CD8T	Tcruzi	PC3_zscore	0.0061786522642183	0.456945936876615	0.267348852900917
PRKAR1B	monocyte	NI	PC3_zscore	-0.0163622968622124	0.361696443682723	-0.561028116989804
PRKAR1B	monocyte	LPS	PC3_zscore	-0.0494423345377527	0.0841222549554591	-1.47616660352031
PRKAR1B	monocyte	IAV	PC3_zscore	-0.0256413444763974	0.266343999287259	-0.780264957651839
PRKAR1B	monocyte	Tcruzi	PC3_zscore	-0.0281807693355664	0.241269605917448	-0.878901749354752
PRKAR1B	B	NI	PC3_zscore	0.00142820530427471	0.529837736505515	0.0675355550413638
PRKAR1B	B	LPS	PC3_zscore	-0.0183882016349071	0.278362915700022	-0.772746838435345
PRKAR1B	B	IAV	PC3_zscore	-0.0119900438676386	0.364118538189383	-0.507683553176022
PRKAR1B	B	Tcruzi	PC3_zscore	-0.00831581672579232	0.411943680287678	-0.385801805002719
PRKAR1B	CD4T	NI	PC3_zscore	0.0348688444866088	0.149094028577229	1.44015235660574
PRKAR1B	CD4T	LPS	PC3_zscore	0.0219630196985107	0.203660192637351	1.08285882995664
PRKAR1B	CD4T	IAV	PC3_zscore	0.006387405422119	0.407673965414616	0.373324016648569
PRKAR1B	CD4T	Tcruzi	PC3_zscore	0.0288814854584862	0.174933524622764	1.22663798625022
DNAAF5	NK	NI	PC3_zscore	-0.00625328705341813	0.420792462264769	-0.578900595552749
DNAAF5	NK	LPS	PC3_zscore	-0.00741255626616257	0.401106055175228	-0.635608903968486
DNAAF5	NK	IAV	PC3_zscore	-0.00818548507592327	0.362065171465816	-0.600197394931416
DNAAF5	NK	Tcruzi	PC3_zscore	-0.00551875822309812	0.436058476405608	-0.516242834583442
DNAAF5	CD8T	NI	PC3_zscore	-0.00440734573680115	0.464374184086606	-0.415500310254504
DNAAF5	CD8T	LPS	PC3_zscore	-0.0066463054548109	0.417280566734968	-0.595705778509288
DNAAF5	CD8T	IAV	PC3_zscore	-0.00327229037419379	0.487001221432006	-0.276725312028133
DNAAF5	CD8T	Tcruzi	PC3_zscore	-0.00562258230458065	0.437331144733876	-0.525307452750324
DNAAF5	monocyte	NI	PC3_zscore	-0.002577291936449	0.513798074658952	-0.231817238066546
DNAAF5	monocyte	LPS	PC3_zscore	-0.00798939596965509	0.366603315846569	-0.717378373854121
DNAAF5	monocyte	IAV	PC3_zscore	-0.00705587289797853	0.383022462200637	-0.616441471152867
DNAAF5	monocyte	Tcruzi	PC3_zscore	-0.00606887515862174	0.41820165175406	-0.629898685566769
DNAAF5	B	NI	PC3_zscore	-0.0055768995166741	0.432292281620748	-0.569824610680046
DNAAF5	B	LPS	PC3_zscore	-0.00370539859749127	0.48272277180288	-0.354932471702862
DNAAF5	B	IAV	PC3_zscore	-0.0072334465486087	0.394925560716088	-0.650012419102101
DNAAF5	B	Tcruzi	PC3_zscore	-0.00359763331662222	0.484592957637684	-0.337965512586665
DNAAF5	CD4T	NI	PC3_zscore	-0.00553902851292881	0.430998588428025	-0.592788255296736
DNAAF5	CD4T	LPS	PC3_zscore	-0.00192038361227152	0.53283001807131	-0.167442910879443
DNAAF5	CD4T	IAV	PC3_zscore	-0.00482370543411824	0.389955445178043	-0.466879795830274
DNAAF5	CD4T	Tcruzi	PC3_zscore	-0.00692479420786597	0.400161616247352	-0.684713148123632
SUN1	NK	NI	PC3_zscore	-0.00349483601631554	0.581290459583979	-0.462657782365507
SUN1	NK	LPS	PC3_zscore	-0.00437390240958296	0.567019608640672	-0.498546800837954
SUN1	NK	IAV	PC3_zscore	-0.00251410952184349	0.576537234585578	-0.257284739508373
SUN1	NK	Tcruzi	PC3_zscore	-0.00208269073642297	0.61937092243874	-0.297843642249925
SUN1	CD8T	NI	PC3_zscore	0.00118007791378149	0.720666758915392	0.131508552332839
SUN1	CD8T	LPS	PC3_zscore	0.000302920307072136	0.698765745515718	0.0371700498575631
SUN1	CD8T	IAV	PC3_zscore	0.00113766626021745	0.711911964553188	0.119384300723187
SUN1	CD8T	Tcruzi	PC3_zscore	-0.000703697737269022	0.672249450893283	-0.0971284677050888
SUN1	monocyte	NI	PC3_zscore	0.000435201770354762	0.710628117800493	0.0566384982567787
SUN1	monocyte	LPS	PC3_zscore	-0.000862358798678052	0.662837585951653	-0.129693533337988
SUN1	monocyte	IAV	PC3_zscore	-0.00466048842061608	0.531046834003955	-0.438550525869195
SUN1	monocyte	Tcruzi	PC3_zscore	-0.00015892680005691	0.694303211316938	-0.022754409484685
SUN1	B	NI	PC3_zscore	-0.00202875607975391	0.622612334710873	-0.337580526638089
SUN1	B	LPS	PC3_zscore	-0.00242623240787214	0.607963596591895	-0.390755669290311
SUN1	B	IAV	PC3_zscore	-0.00511952338552086	0.540173848422682	-0.496752197983385
SUN1	B	Tcruzi	PC3_zscore	-0.00264835820400213	0.601746901219845	-0.407323392475808
SUN1	CD4T	NI	PC3_zscore	0.000606650953872061	0.71553767370231	0.0774409998996239
SUN1	CD4T	LPS	PC3_zscore	0.000200324137708324	0.703996132486305	0.0269232373899213
SUN1	CD4T	IAV	PC3_zscore	-0.00575793140893154	0.38746040629989	-0.596024754143571
SUN1	CD4T	Tcruzi	PC3_zscore	-0.00104606677355763	0.662373714342501	-0.156637909645031
GET4	NK	NI	PC3_zscore	-0.00319497826669255	0.51543693698714	-0.39894609753284
GET4	NK	LPS	PC3_zscore	-0.00347481361615686	0.507359720115178	-0.429167062554216
GET4	NK	IAV	PC3_zscore	-0.000811961725173674	0.526340536916898	-0.0664701636856911
GET4	NK	Tcruzi	PC3_zscore	-0.00378631343141914	0.498470926846654	-0.473549388896733
GET4	CD8T	NI	PC3_zscore	-0.0057808731734624	0.438419227893709	-0.694332819816839
GET4	CD8T	LPS	PC3_zscore	-0.00388129069706069	0.487653622085622	-0.521112543164551
GET4	CD8T	IAV	PC3_zscore	-0.00474162762833773	0.464384001290281	-0.607540282375621
GET4	CD8T	Tcruzi	PC3_zscore	-0.00379550757858974	0.49038532759272	-0.509741120676038
GET4	monocyte	NI	PC3_zscore	-0.00188890397766477	0.555125431304374	-0.219485586450597
GET4	monocyte	LPS	PC3_zscore	-0.00340655368518872	0.498496021800024	-0.476005251602905
GET4	monocyte	IAV	PC3_zscore	-0.00426343122415272	0.459165357380406	-0.554965941862604
GET4	monocyte	Tcruzi	PC3_zscore	-0.00470351877581387	0.454082251533058	-0.681725332465263
GET4	B	NI	PC3_zscore	-0.00389672499880196	0.488587634769396	-0.544103699138211
GET4	B	LPS	PC3_zscore	-0.00393894480704997	0.487317796503812	-0.549026978161673
GET4	B	IAV	PC3_zscore	-0.00339535277413789	0.505297030110126	-0.448326751677204
GET4	B	Tcruzi	PC3_zscore	-0.00304265215343494	0.518932172403447	-0.40231640796983
GET4	CD4T	NI	PC3_zscore	-0.00347285612262805	0.501892856623986	-0.505824039167956
GET4	CD4T	LPS	PC3_zscore	-0.00407600648275879	0.477413997179685	-0.604303228483302
GET4	CD4T	IAV	PC3_zscore	-0.00749069198220566	0.260512508670691	-0.877386028860923
GET4	CD4T	Tcruzi	PC3_zscore	-0.00604598166388372	0.429385758364544	-0.731788093977987
ADAP1	NK	NI	PC3_zscore	-0.0481933313276307	0.00356249497050298	-2.43660393027845
ADAP1	NK	LPS	PC3_zscore	-0.0477017442205263	0.00502807823981233	-2.35931503926896
ADAP1	NK	IAV	PC3_zscore	-0.0489297004503459	0.00362799377545941	-2.37847950060234
ADAP1	NK	Tcruzi	PC3_zscore	-0.0489845070545898	0.00409736001480898	-2.35068791198992
ADAP1	CD8T	NI	PC3_zscore	-0.0599699693345122	0.00060237445746969	-2.14633281688291
ADAP1	CD8T	LPS	PC3_zscore	-0.0486974261603702	0.00520818848744309	-2.26143369238165
ADAP1	CD8T	IAV	PC3_zscore	-0.0598287577660358	0.000881721900483412	-2.03294691548875
ADAP1	CD8T	Tcruzi	PC3_zscore	-0.0593210590513839	0.000721898255300224	-2.11844851412527
ADAP1	monocyte	NI	PC3_zscore	-0.0344626726276741	0.0241944212937457	-2.18187730730964
ADAP1	monocyte	LPS	PC3_zscore	-0.0302655651275442	0.0547544448067848	-1.73026232407263
ADAP1	monocyte	IAV	PC3_zscore	-0.0481345648948281	0.00137752498930799	-2.78621554194687
ADAP1	monocyte	Tcruzi	PC3_zscore	-0.0375336686505089	0.0124954417818499	-2.48960252628447
ADAP1	B	NI	PC3_zscore	-0.0534014917940499	0.00325216159195374	-2.12443414502157
ADAP1	B	LPS	PC3_zscore	-0.0523236888313608	0.00408272480806149	-2.12981307896098
ADAP1	B	IAV	PC3_zscore	-0.0514445286942112	0.00467605004011551	-2.14476365287201
ADAP1	B	Tcruzi	PC3_zscore	-0.052173179283861	0.004395041350989	-2.12596925638284
ADAP1	CD4T	NI	PC3_zscore	-0.044810911114134	0.00952924345235573	-2.313875012479
ADAP1	CD4T	LPS	PC3_zscore	-0.0440264012621084	0.0126219278476244	-2.23332159827991
ADAP1	CD4T	IAV	PC3_zscore	-0.0455587611786116	0.00905531597903686	-2.28931999564287
ADAP1	CD4T	Tcruzi	PC3_zscore	-0.0500731249560593	0.00380211435282674	-2.29405714449287
COX19	NK	NI	PC3_zscore	-0.00280567775509751	0.48315579751535	-0.638637405907332
COX19	NK	LPS	PC3_zscore	-0.00274738742497189	0.485569527121457	-0.615831811893699
COX19	NK	IAV	PC3_zscore	-0.00303450713454059	0.438693570857449	-0.464040398799743
COX19	NK	Tcruzi	PC3_zscore	-0.00278534573774832	0.484031115700378	-0.631083028773622
COX19	CD8T	NI	PC3_zscore	-0.0028350477339773	0.48174863422754	-0.649970141472843
COX19	CD8T	LPS	PC3_zscore	-0.0027820812979968	0.484121867295621	-0.630759467492322
COX19	CD8T	IAV	PC3_zscore	-0.00291475218807987	0.478799489050091	-0.649236895837646
COX19	CD8T	Tcruzi	PC3_zscore	-0.00282528639230105	0.48223043939428	-0.645262635786704
COX19	monocyte	NI	PC3_zscore	-0.00303395222916522	0.471346836616908	-0.670030519748509
COX19	monocyte	LPS	PC3_zscore	-0.0027496365035945	0.476771136801447	-0.596056299517074
COX19	monocyte	IAV	PC3_zscore	-0.00304095196821767	0.449667333193414	-0.576543644406383
COX19	monocyte	Tcruzi	PC3_zscore	-0.00276637462710336	0.485190713797006	-0.633455266085339
COX19	B	NI	PC3_zscore	-0.00285705545499865	0.480564482720563	-0.65941644439519
COX19	B	LPS	PC3_zscore	-0.0028303280092649	0.48188554848067	-0.652678507512725
COX19	B	IAV	PC3_zscore	-0.00295832471895848	0.474540905539035	-0.628618983321166
COX19	B	Tcruzi	PC3_zscore	-0.0028338097080089	0.481744677966607	-0.652730414063823
COX19	CD4T	NI	PC3_zscore	-0.00290692010322984	0.477716839529727	-0.673706162732549
COX19	CD4T	LPS	PC3_zscore	-0.00278523021262834	0.484306177345515	-0.643009681310804
COX19	CD4T	IAV	PC3_zscore	-0.00296643801667258	0.38277541178798	-0.551357686746402
COX19	CD4T	Tcruzi	PC3_zscore	-0.00276776975908795	0.485127251735051	-0.633853734878587
ZFAND2A	NK	NI	PC3_zscore	-0.000975201097152783	0.64518825351401	-0.132419330408107
ZFAND2A	NK	LPS	PC3_zscore	-0.00129273775153946	0.636261520347528	-0.184783517733945
ZFAND2A	NK	IAV	PC3_zscore	-0.00108589906794551	0.608483954116717	-0.122854381320578
ZFAND2A	NK	Tcruzi	PC3_zscore	-0.0013974675748564	0.633760361078737	-0.204602160401417
ZFAND2A	CD8T	NI	PC3_zscore	-0.00248644719144598	0.594029466601218	-0.398685866237019
ZFAND2A	CD8T	LPS	PC3_zscore	-0.00276132361542445	0.586049105781798	-0.428510098604706
ZFAND2A	CD8T	IAV	PC3_zscore	-0.0028921776126816	0.583750024617613	-0.430032880295461
ZFAND2A	CD8T	Tcruzi	PC3_zscore	-0.00273282804803879	0.586712693763785	-0.426986744823193
ZFAND2A	monocyte	NI	PC3_zscore	-0.00213355607134132	0.605348631701717	-0.352904222714153
ZFAND2A	monocyte	LPS	PC3_zscore	-0.00449696902730299	0.521926420675763	-0.49709481913496
ZFAND2A	monocyte	IAV	PC3_zscore	-0.000410785004842014	0.610839459273054	-0.0426765541027401
ZFAND2A	monocyte	Tcruzi	PC3_zscore	-0.00199811106503645	0.611680410873076	-0.330753556342854
ZFAND2A	B	NI	PC3_zscore	-0.00267059052248551	0.587794959360563	-0.428199241653279
ZFAND2A	B	LPS	PC3_zscore	-0.00227009597957473	0.602393774590412	-0.374403939486058
ZFAND2A	B	IAV	PC3_zscore	-0.00332862849351964	0.574330677532098	-0.38098312054013
ZFAND2A	B	Tcruzi	PC3_zscore	-0.00136531658777392	0.636056623479108	-0.204274489622581
ZFAND2A	CD4T	NI	PC3_zscore	-0.00274089227697647	0.583842575794755	-0.445513411835449
ZFAND2A	CD4T	LPS	PC3_zscore	-0.00237047234023808	0.597264426273403	-0.393217913271296
ZFAND2A	CD4T	IAV	PC3_zscore	-0.00352913563069217	0.454292601893063	-0.429079001601343
ZFAND2A	CD4T	Tcruzi	PC3_zscore	-0.00325971737176409	0.571352457369715	-0.482357915058833
INTS1	NK	NI	PC3_zscore	0.00712111090307479	0.302016750349144	0.725038731228097
INTS1	NK	LPS	PC3_zscore	0.00688707040532513	0.305308696549018	0.666472611282927
INTS1	NK	IAV	PC3_zscore	0.00707993955382958	0.284070035993647	0.644138287935793
INTS1	NK	Tcruzi	PC3_zscore	0.00751448991079626	0.293077042754129	0.819847285364432
INTS1	CD8T	NI	PC3_zscore	0.00899431990916953	0.244020534753711	1.14212559330299
INTS1	CD8T	LPS	PC3_zscore	0.0095164461491485	0.23562297604657	1.15446019041876
INTS1	CD8T	IAV	PC3_zscore	0.0092291483413369	0.241002543167454	1.13816471037046
INTS1	CD8T	Tcruzi	PC3_zscore	0.00887384150892331	0.247421423967078	1.12293698927725
INTS1	monocyte	NI	PC3_zscore	0.0084117388546167	0.258524866095445	1.08418739709286
INTS1	monocyte	LPS	PC3_zscore	0.00882930456329945	0.240552495254891	1.14377083862837
INTS1	monocyte	IAV	PC3_zscore	0.00936641073225991	0.218521407693802	1.12473609814647
INTS1	monocyte	Tcruzi	PC3_zscore	0.00888351528457952	0.242422811805544	1.16298188274398
INTS1	B	NI	PC3_zscore	0.00818767924822296	0.269724220668628	1.01967013410221
INTS1	B	LPS	PC3_zscore	0.00803770509335129	0.275757361370445	0.983724897977788
INTS1	B	IAV	PC3_zscore	0.00744298275595686	0.291698939377562	0.795686105999891
INTS1	B	Tcruzi	PC3_zscore	0.00827264212135014	0.266443455624321	1.0364119579599
INTS1	CD4T	NI	PC3_zscore	0.00894068116247538	0.241421841331237	1.16929125517676
INTS1	CD4T	LPS	PC3_zscore	0.00877731537229317	0.245899967150728	1.14869752880776
INTS1	CD4T	IAV	PC3_zscore	0.0097880337928658	0.158116507470676	1.24792985127393
INTS1	CD4T	Tcruzi	PC3_zscore	0.0093462270713572	0.235296358165306	1.18305310550771
MAFK	NK	NI	PC3_zscore	0.00228936900591777	0.607838335266852	0.35087097491023
MAFK	NK	LPS	PC3_zscore	0.0021324036747313	0.612433170328348	0.320891546503483
MAFK	NK	IAV	PC3_zscore	0.000782081567621395	0.586251547076117	0.0678828081737269
MAFK	NK	Tcruzi	PC3_zscore	0.00216102210027896	0.611769269435011	0.329082931538411
MAFK	CD8T	NI	PC3_zscore	0.00264012526213037	0.595997783691365	0.404201675816332
MAFK	CD8T	LPS	PC3_zscore	0.00234902112285482	0.604766794933478	0.362132456824889
MAFK	CD8T	IAV	PC3_zscore	0.00267919747196437	0.595735345949468	0.394327105472404
MAFK	CD8T	Tcruzi	PC3_zscore	0.00225961091450905	0.607518821238522	0.345792821811226
MAFK	monocyte	NI	PC3_zscore	0.00254326212821881	0.595902921064896	0.4098334821968
MAFK	monocyte	LPS	PC3_zscore	0.00172765831817515	0.611904458170331	0.241245841300441
MAFK	monocyte	IAV	PC3_zscore	0.00336115364770946	0.549074179944064	0.426232921983792
MAFK	monocyte	Tcruzi	PC3_zscore	0.00258882665945428	0.594598029405126	0.418143247449774
MAFK	B	NI	PC3_zscore	0.00226989927916605	0.607920277385049	0.360718199971659
MAFK	B	LPS	PC3_zscore	0.00217291565696051	0.611526291341915	0.342894265343046
MAFK	B	IAV	PC3_zscore	0.00309996138044508	0.586245566955953	0.35162968306192
MAFK	B	Tcruzi	PC3_zscore	0.0021349293901535	0.612826698687117	0.334861999446259
MAFK	CD4T	NI	PC3_zscore	0.00248544524966061	0.599167526284297	0.399290120909288
MAFK	CD4T	LPS	PC3_zscore	0.00244267767761987	0.600615188559121	0.394508273762733
MAFK	CD4T	IAV	PC3_zscore	0.00120141806426789	0.53068580138335	0.133116981409024
MAFK	CD4T	Tcruzi	PC3_zscore	0.00251409677874199	0.59891169675662	0.396836573817359
PSMG3	NK	NI	PC3_zscore	-0.0261202077777269	0.0101628103623815	-2.86255913072221
PSMG3	NK	LPS	PC3_zscore	-0.0258311800641507	0.0115562337252418	-2.84846313277863
PSMG3	NK	IAV	PC3_zscore	-0.0265780481603849	0.00766895690330471	-2.86986199787521
PSMG3	NK	Tcruzi	PC3_zscore	-0.0237889209687593	0.0357586630876325	-2.27581593301003
PSMG3	CD8T	NI	PC3_zscore	-0.025331836316256	0.0113946458426444	-2.95183908441327
PSMG3	CD8T	LPS	PC3_zscore	-0.0275508341636078	0.0033260302981617	-2.92990208860599
PSMG3	CD8T	IAV	PC3_zscore	-0.0278545989097781	0.00345975044609348	-2.78887110342835
PSMG3	CD8T	Tcruzi	PC3_zscore	-0.0250871712721651	0.0147404684702788	-2.83401670723724
PSMG3	monocyte	NI	PC3_zscore	-0.0277110208311316	0.00191380846202827	-3.12676369929601
PSMG3	monocyte	LPS	PC3_zscore	-0.0271866998279014	0.00302203976853643	-3.09072425969295
PSMG3	monocyte	IAV	PC3_zscore	-0.0280790616810283	0.00234542853529185	-2.85615800256658
PSMG3	monocyte	Tcruzi	PC3_zscore	-0.0270475675574827	0.0026514726601623	-3.19774794977063
PSMG3	B	NI	PC3_zscore	-0.0265726068197932	0.00611755478975762	-3.0032605254156
PSMG3	B	LPS	PC3_zscore	-0.0254364764705214	0.0129715944055544	-2.86156872034646
PSMG3	B	IAV	PC3_zscore	-0.0293785524629723	0.00196012496643427	-2.50012839137492
PSMG3	B	Tcruzi	PC3_zscore	-0.0245648257919735	0.0227666959181702	-2.59895243441544
PSMG3	CD4T	NI	PC3_zscore	-0.0237075138036544	0.0210274062173431	-2.6447397267491
PSMG3	CD4T	LPS	PC3_zscore	-0.0260397774533909	0.00323801594654005	-3.40197802641098
PSMG3	CD4T	IAV	PC3_zscore	-0.0285946895105562	0.000191939723316881	-3.0403258756023
PSMG3	CD4T	Tcruzi	PC3_zscore	-0.0224873862517714	0.0497886025230162	-2.1044388897343
MAD1L1	NK	NI	PC3_zscore	0.00284105371321677	0.440172561167249	0.246107668821795
MAD1L1	NK	LPS	PC3_zscore	0.00240392039581838	0.444755600869983	0.195409839191327
MAD1L1	NK	IAV	PC3_zscore	0.00163124143829058	0.435116672474321	0.117114783128054
MAD1L1	NK	Tcruzi	PC3_zscore	0.0031466719041204	0.434090502455474	0.281492784602515
MAD1L1	CD8T	NI	PC3_zscore	0.00807043082304881	0.285758409434887	0.992542791254317
MAD1L1	CD8T	LPS	PC3_zscore	0.00768834952028885	0.296225382853805	0.94376519628723
MAD1L1	CD8T	IAV	PC3_zscore	0.00856209704106652	0.283332414727869	0.961461701688872
MAD1L1	CD8T	Tcruzi	PC3_zscore	0.00792453030159681	0.290486078763367	0.968496326097948
MAD1L1	monocyte	NI	PC3_zscore	0.00581832805319083	0.348170126463375	0.774395706491027
MAD1L1	monocyte	LPS	PC3_zscore	0.0107237441308645	0.204467953275821	1.05333277761881
MAD1L1	monocyte	IAV	PC3_zscore	0.00484039617175483	0.374698226983001	0.54405118686071
MAD1L1	monocyte	Tcruzi	PC3_zscore	0.00578263465277971	0.350249123795166	0.763382673428581
MAD1L1	B	NI	PC3_zscore	0.00687917494487777	0.313394224309329	0.901304057970197
MAD1L1	B	LPS	PC3_zscore	0.00671316574124489	0.319180234232439	0.879610223014818
MAD1L1	B	IAV	PC3_zscore	0.0049736791492024	0.386063350284406	0.576255674303449
MAD1L1	B	Tcruzi	PC3_zscore	0.00664822774318775	0.322328861455433	0.86487925684503
MAD1L1	CD4T	NI	PC3_zscore	0.00854342149419118	0.272396020896621	1.04832574451796
MAD1L1	CD4T	LPS	PC3_zscore	0.00812283486552394	0.279972900736343	1.02709938235643
MAD1L1	CD4T	IAV	PC3_zscore	0.00608551361680613	0.291518191302685	0.720347642993824
MAD1L1	CD4T	Tcruzi	PC3_zscore	0.00901616907980509	0.269830345338478	1.03033554902616
MRM2	NK	NI	PC3_zscore	-0.00643615394040202	0.55250119773437	-0.546476333304623
MRM2	NK	LPS	PC3_zscore	-0.00575820134162299	0.566349500584134	-0.492970635207627
MRM2	NK	IAV	PC3_zscore	-0.00623067638141112	0.556624678627735	-0.519275157271568
MRM2	NK	Tcruzi	PC3_zscore	-0.00979477725215136	0.505341083455553	-0.689936640832375
MRM2	CD8T	NI	PC3_zscore	-0.0032588088678138	0.620148912359528	-0.300425403470269
MRM2	CD8T	LPS	PC3_zscore	-0.0113113186494811	0.483187916494727	-0.762712489409609
MRM2	CD8T	IAV	PC3_zscore	-0.00461095674323076	0.588783685725411	-0.39769570052339
MRM2	CD8T	Tcruzi	PC3_zscore	-0.00328244687351613	0.619473072993229	-0.294352233589252
MRM2	monocyte	NI	PC3_zscore	-0.0132262252636435	0.465879439321682	-0.822657772930037
MRM2	monocyte	LPS	PC3_zscore	-0.00914736382730694	0.498375066958015	-0.73289503277156
MRM2	monocyte	IAV	PC3_zscore	-0.00709845720571078	0.53402859015544	-0.621383711219344
MRM2	monocyte	Tcruzi	PC3_zscore	-0.00569859039831079	0.558445832427781	-0.55601507275745
MRM2	B	NI	PC3_zscore	-0.00597211585235626	0.551168000672657	-0.577757714388378
MRM2	B	LPS	PC3_zscore	-0.00819192992213262	0.508910329237398	-0.710397301977969
MRM2	B	IAV	PC3_zscore	-0.00699291955746703	0.533462122247919	-0.629719579817511
MRM2	B	Tcruzi	PC3_zscore	-0.00743843747688672	0.52508772142381	-0.656913251498407
MRM2	CD4T	NI	PC3_zscore	-0.00540897469039043	0.547829297394966	-0.610596004872258
MRM2	CD4T	LPS	PC3_zscore	-0.00502968924618301	0.56083148814014	-0.567006361716948
MRM2	CD4T	IAV	PC3_zscore	-0.0272410292277821	0.00814648656765848	-2.25611429205001
MRM2	CD4T	Tcruzi	PC3_zscore	-0.000635479812715291	0.703580963085411	-0.0586664568256504
NUDT1	NK	NI	PC3_zscore	-0.0159055260866639	0.0265331606619518	-2.33517820827865
NUDT1	NK	LPS	PC3_zscore	-0.0157565556624632	0.0292500400585042	-2.26454145119516
NUDT1	NK	IAV	PC3_zscore	-0.0157681390221067	0.0275042655130531	-2.21999833151643
NUDT1	NK	Tcruzi	PC3_zscore	-0.0157520823082607	0.0292839228966362	-2.27914634455835
NUDT1	CD8T	NI	PC3_zscore	-0.0159896240596702	0.0196223146552037	-2.58125683137259
NUDT1	CD8T	LPS	PC3_zscore	-0.0161430328800634	0.0177268362583745	-2.58939674626205
NUDT1	CD8T	IAV	PC3_zscore	-0.0161463960549421	0.0180269201087836	-2.57236435767116
NUDT1	CD8T	Tcruzi	PC3_zscore	-0.0157740080719233	0.0249570254223951	-2.45533805343555
NUDT1	monocyte	NI	PC3_zscore	-0.0162325507307905	0.0160702515698095	-2.60651000556524
NUDT1	monocyte	LPS	PC3_zscore	-0.0159064582122904	0.0217158695509672	-2.52078156009638
NUDT1	monocyte	IAV	PC3_zscore	-0.0159627021550394	0.0199561146645992	-2.53756604171175
NUDT1	monocyte	Tcruzi	PC3_zscore	-0.0159389568662219	0.020683007176466	-2.56088184488043
NUDT1	B	NI	PC3_zscore	-0.0154063595122361	0.0373646500738727	-2.12018410211315
NUDT1	B	LPS	PC3_zscore	-0.0157860072417975	0.0259403198766716	-2.43920977150866
NUDT1	B	IAV	PC3_zscore	-0.0156730648309959	0.0295210356116545	-2.34050876879659
NUDT1	B	Tcruzi	PC3_zscore	-0.0156349245973324	0.0304881309377111	-2.32054048520633
NUDT1	CD4T	NI	PC3_zscore	-0.0161923003788005	0.0160761131146191	-2.65004636251267
NUDT1	CD4T	LPS	PC3_zscore	-0.0162816515698465	0.0156711840050621	-2.63019133650467
NUDT1	CD4T	IAV	PC3_zscore	-0.0159923457393464	0.0139241588392979	-2.63363893797275
NUDT1	CD4T	Tcruzi	PC3_zscore	-0.0160099642725602	0.0183510257441686	-2.62114879684356
SNX8	NK	NI	PC3_zscore	0.0142805632520341	0.107547272273276	1.54773630007572
SNX8	NK	LPS	PC3_zscore	0.014043290624502	0.111759333368254	1.47012309344205
SNX8	NK	IAV	PC3_zscore	0.0141902066032928	0.101446527730077	1.40049722981866
SNX8	NK	Tcruzi	PC3_zscore	0.0139767039731454	0.113269713322305	1.45895207887525
SNX8	CD8T	NI	PC3_zscore	0.0144067047800158	0.100765615286973	1.64604752636828
SNX8	CD8T	LPS	PC3_zscore	0.0145554476486472	0.0976980654395742	1.67961110267705
SNX8	CD8T	IAV	PC3_zscore	0.0149913230333328	0.091487844528283	1.67181017799636
SNX8	CD8T	Tcruzi	PC3_zscore	0.0145484888374391	0.0978627551183515	1.67739623330796
SNX8	monocyte	NI	PC3_zscore	0.0149178559790732	0.0884026942175899	1.76873525910214
SNX8	monocyte	LPS	PC3_zscore	0.0147603054010659	0.0891757690042843	1.75719096955048
SNX8	monocyte	IAV	PC3_zscore	0.0145860575439074	0.0914670920936654	1.72094605643432
SNX8	monocyte	Tcruzi	PC3_zscore	0.0144015721621751	0.0996000283248284	1.69796915242787
SNX8	B	NI	PC3_zscore	0.0143765321666068	0.101627779709189	1.67466041973818
SNX8	B	LPS	PC3_zscore	0.0145735080463652	0.0960983826995797	1.71828497627093
SNX8	B	IAV	PC3_zscore	0.0142041239276336	0.106865062298557	1.61311711670751
SNX8	B	Tcruzi	PC3_zscore	0.0144774649408399	0.0988662414505566	1.69622904954556
SNX8	CD4T	NI	PC3_zscore	0.0146613477475063	0.09499470562653	1.71481219772205
SNX8	CD4T	LPS	PC3_zscore	0.0146859089207637	0.0947381738296371	1.71368708542835
SNX8	CD4T	IAV	PC3_zscore	0.0146032172606959	0.073707589919262	1.60876607731785
SNX8	CD4T	Tcruzi	PC3_zscore	0.0146026189504885	0.0962734547296104	1.70337377069424
EIF3B	NK	NI	PC3_zscore	0.00106948562009805	0.746427885412232	0.338200865892769
EIF3B	NK	LPS	PC3_zscore	0.00100276452222065	0.749227255067803	0.317043704323749
EIF3B	NK	IAV	PC3_zscore	0.00278019305553715	0.664822871632821	0.357575179003528
EIF3B	NK	Tcruzi	PC3_zscore	0.00106929872174848	0.746479220554898	0.337210375713841
EIF3B	CD8T	NI	PC3_zscore	0.00100622007732786	0.749062710165653	0.322116248924837
EIF3B	CD8T	LPS	PC3_zscore	0.00102251904136225	0.748355664935854	0.325638160857078
EIF3B	CD8T	IAV	PC3_zscore	0.00114664786929828	0.744014117884584	0.331081199011499
EIF3B	CD8T	Tcruzi	PC3_zscore	0.00108791983790705	0.74565797649917	0.342627560606366
EIF3B	monocyte	NI	PC3_zscore	0.000951696825340551	0.751322018472407	0.304132647789174
EIF3B	monocyte	LPS	PC3_zscore	0.000837683664010609	0.74827634450935	0.235248442800052
EIF3B	monocyte	IAV	PC3_zscore	0.000364729981764947	0.742392484241125	0.0714551715817897
EIF3B	monocyte	Tcruzi	PC3_zscore	0.000947316506576645	0.751980368442731	0.302296994793508
EIF3B	B	NI	PC3_zscore	0.000961373884184361	0.751359251314848	0.308715727290648
EIF3B	B	LPS	PC3_zscore	0.00104005759239475	0.747336405395269	0.338928502295908
EIF3B	B	IAV	PC3_zscore	0.000910163008657172	0.749605315034249	0.265249621916334
EIF3B	B	Tcruzi	PC3_zscore	0.000979503097562443	0.750432945770213	0.31608399805326
EIF3B	CD4T	NI	PC3_zscore	0.00101874246417668	0.748427578395553	0.334898502442294
EIF3B	CD4T	LPS	PC3_zscore	0.00104498029307381	0.746875977879873	0.344535613606749
EIF3B	CD4T	IAV	PC3_zscore	0.00706914559919705	0.295326449397667	0.88103787065642
EIF3B	CD4T	Tcruzi	PC3_zscore	0.00104253727496875	0.747195099065028	0.340241649364529
CHST12	NK	NI	PC3_zscore	0.0134415523413672	0.208035950560297	0.984668634213844
CHST12	NK	LPS	PC3_zscore	0.0165164778196312	0.15237704681173	1.26306886149098
CHST12	NK	IAV	PC3_zscore	0.0282290178213307	0.0758780575398708	1.55863567350317
CHST12	NK	Tcruzi	PC3_zscore	0.0187523003630403	0.147769410898465	1.22068411672557
CHST12	CD8T	NI	PC3_zscore	-0.0100448404257682	0.486039978440532	-0.352966580243328
CHST12	CD8T	LPS	PC3_zscore	-0.0053621376427709	0.525748544057932	-0.215885598767506
CHST12	CD8T	IAV	PC3_zscore	-0.0031409568723702	0.539834435258046	-0.131521618729602
CHST12	CD8T	Tcruzi	PC3_zscore	-0.00676755735444064	0.51762766490669	-0.25612367063122
CHST12	monocyte	NI	PC3_zscore	-0.000189901355428681	0.513214763612446	-0.0092750408220538
CHST12	monocyte	LPS	PC3_zscore	-0.00165972954264062	0.524720887467045	-0.0747913967259763
CHST12	monocyte	IAV	PC3_zscore	0.0153681854234028	0.217681321322645	0.909745626750363
CHST12	monocyte	Tcruzi	PC3_zscore	0.0015184084831052	0.480456274990764	0.0759994934718619
CHST12	B	NI	PC3_zscore	0.00498949262300285	0.40255894160762	0.25799013170453
CHST12	B	LPS	PC3_zscore	0.0146120953854342	0.237023684310861	0.828870620229634
CHST12	B	IAV	PC3_zscore	0.0241446586999202	0.139702348431831	1.08845600472875
CHST12	B	Tcruzi	PC3_zscore	0.00703721949883703	0.367267935802751	0.36889198048577
CHST12	CD4T	NI	PC3_zscore	0.000366994202551882	0.493656586410441	0.0165839261968241
CHST12	CD4T	LPS	PC3_zscore	0.000482378708311878	0.50056895906728	0.0232339132010089
CHST12	CD4T	IAV	PC3_zscore	0.0226165440715391	0.136248888899939	1.06708583730288
CHST12	CD4T	Tcruzi	PC3_zscore	0.00175114014060039	0.47068931504338	0.0782493352520918
LFNG	NK	NI	PC3_zscore	0.0366836186112969	0.109476376351166	1.5489279448678
LFNG	NK	LPS	PC3_zscore	0.0212599312904237	0.176509702351115	1.11204833353095
LFNG	NK	IAV	PC3_zscore	-0.0191026159016012	0.260647256236164	-0.840565562106903
LFNG	NK	Tcruzi	PC3_zscore	0.0347333285594312	0.119623923996021	1.41085883488543
LFNG	CD8T	NI	PC3_zscore	0.0038076695102268	0.441138131590602	0.272433498758948
LFNG	CD8T	LPS	PC3_zscore	-0.00349601974105045	0.475551519502683	-0.209805525654347
LFNG	CD8T	IAV	PC3_zscore	-0.00137943021540645	0.526192152410595	-0.074055162248432
LFNG	CD8T	Tcruzi	PC3_zscore	-0.00976481833726811	0.341594907853411	-0.589426306442268
LFNG	monocyte	NI	PC3_zscore	0.0102672752866476	0.321854646229635	0.622241515636496
LFNG	monocyte	LPS	PC3_zscore	0.0375151971383679	0.102635562504885	1.46139210938721
LFNG	monocyte	IAV	PC3_zscore	-0.00721359651942563	0.423054079967389	-0.352550042168823
LFNG	monocyte	Tcruzi	PC3_zscore	0.0178538596677482	0.231098453335433	0.900087836359495
LFNG	B	NI	PC3_zscore	0.0105958290699994	0.32011876101573	0.607488488025852
LFNG	B	LPS	PC3_zscore	-0.0113492687055451	0.344403878435491	-0.588502173078227
LFNG	B	IAV	PC3_zscore	-0.0260245376278896	0.249357655813616	-0.881674791687398
LFNG	B	Tcruzi	PC3_zscore	-0.00114615472627408	0.53379672764222	-0.0612615959954396
LFNG	CD4T	NI	PC3_zscore	0.00659246723893159	0.380184221823652	0.442214275270015
LFNG	CD4T	LPS	PC3_zscore	-0.0105538036942626	0.344051298938815	-0.584249482972848
LFNG	CD4T	IAV	PC3_zscore	-0.0334084565578103	0.132760734723505	-1.27325472271149
LFNG	CD4T	Tcruzi	PC3_zscore	-0.00493335298057572	0.448296175840833	-0.285154575996424
BRAT1	NK	NI	PC3_zscore	-0.00549083491686968	0.441156397921626	-0.792451434553456
BRAT1	NK	LPS	PC3_zscore	-0.00556600163192653	0.439410444199556	-0.794687133480577
BRAT1	NK	IAV	PC3_zscore	-0.00523515631935864	0.425537230729679	-0.606107455502802
BRAT1	NK	Tcruzi	PC3_zscore	-0.00539608838875055	0.44412001571336	-0.778123340949613
BRAT1	CD8T	NI	PC3_zscore	-0.00539663915243638	0.443970004533437	-0.781793824846809
BRAT1	CD8T	LPS	PC3_zscore	-0.00547977928781132	0.441612504877141	-0.789735588069604
BRAT1	CD8T	IAV	PC3_zscore	-0.0053575041014049	0.445321618194739	-0.764359513601397
BRAT1	CD8T	Tcruzi	PC3_zscore	-0.00529672526555475	0.447391440473327	-0.759597257643628
BRAT1	monocyte	NI	PC3_zscore	-0.00541363934346445	0.442360625610133	-0.795184551572087
BRAT1	monocyte	LPS	PC3_zscore	-0.00431231519778962	0.452661760857193	-0.459400759273768
BRAT1	monocyte	IAV	PC3_zscore	-0.00610994939766023	0.409445769211287	-0.740773717270729
BRAT1	monocyte	Tcruzi	PC3_zscore	-0.00537548198154996	0.444378236131146	-0.787062858944657
BRAT1	B	NI	PC3_zscore	-0.00535374876146357	0.445358890654155	-0.78161826240921
BRAT1	B	LPS	PC3_zscore	-0.00523965750502785	0.449849121276267	-0.754480300615882
BRAT1	B	IAV	PC3_zscore	-0.00558197642994604	0.437057090868598	-0.778766861352514
BRAT1	B	Tcruzi	PC3_zscore	-0.00548764800147248	0.440574922939593	-0.800648200605998
BRAT1	CD4T	NI	PC3_zscore	-0.00528676711294485	0.447947572407953	-0.773311458752305
BRAT1	CD4T	LPS	PC3_zscore	-0.00523820194733561	0.450115296887868	-0.759923864915451
BRAT1	CD4T	IAV	PC3_zscore	-0.00920881276216117	0.205298987286974	-1.08244833415735
BRAT1	CD4T	Tcruzi	PC3_zscore	-0.00543389803393546	0.44193328299064	-0.798994784806341
IQCE	NK	NI	PC3_zscore	-0.0385429767401968	0.0087782734103008	-2.53690887943034
IQCE	NK	LPS	PC3_zscore	-0.0385633068479956	0.00892153088053604	-2.52513074259705
IQCE	NK	IAV	PC3_zscore	-0.040105828965669	0.00511775622216626	-2.47073571081557
IQCE	NK	Tcruzi	PC3_zscore	-0.0386342727072527	0.00880191947798314	-2.52431853124702
IQCE	CD8T	NI	PC3_zscore	-0.0381199214902219	0.0087734833348182	-2.5694871625013
IQCE	CD8T	LPS	PC3_zscore	-0.0395815375827353	0.00663969027432554	-2.5207470581507
IQCE	CD8T	IAV	PC3_zscore	-0.0383732910000009	0.00870925102613562	-2.54673439517472
IQCE	CD8T	Tcruzi	PC3_zscore	-0.037933733633065	0.00962824468938794	-2.54687081853421
IQCE	monocyte	NI	PC3_zscore	-0.038515447970222	0.00655956551575487	-2.67815273283593
IQCE	monocyte	LPS	PC3_zscore	-0.0361970625124643	0.018043233193977	-2.36558827931163
IQCE	monocyte	IAV	PC3_zscore	-0.0376139813118609	0.0104903820398233	-2.53333781452647
IQCE	monocyte	Tcruzi	PC3_zscore	-0.0380075975453343	0.00769584091494313	-2.64063064360268
IQCE	B	NI	PC3_zscore	-0.0386267524973603	0.0086019386750833	-2.53476553780024
IQCE	B	LPS	PC3_zscore	-0.0378654795025074	0.0111547887285929	-2.5002715750447
IQCE	B	IAV	PC3_zscore	-0.0386975432516651	0.00843145590880601	-2.52894995297459
IQCE	B	Tcruzi	PC3_zscore	-0.0377855564343013	0.0116156136330628	-2.4898649359832
IQCE	CD4T	NI	PC3_zscore	-0.0402274196294701	0.00573836886701329	-2.5457049063563
IQCE	CD4T	LPS	PC3_zscore	-0.0370687177760427	0.0118004168678494	-2.51350536206212
IQCE	CD4T	IAV	PC3_zscore	-0.0376967160140724	0.0079565984982134	-2.58427716152106
IQCE	CD4T	Tcruzi	PC3_zscore	-0.0396545610828727	0.00613826725796118	-2.5710150139861
TTYH3	NK	NI	PC3_zscore	0.011310580833509	0.31555414054575	0.774269267691332
TTYH3	NK	LPS	PC3_zscore	0.00797105122347396	0.365535137981789	0.588830771664209
TTYH3	NK	IAV	PC3_zscore	0.00899564887989312	0.332775487916841	0.614093499607133
TTYH3	NK	Tcruzi	PC3_zscore	0.0101172608175314	0.331591057203158	0.73251224883235
TTYH3	CD8T	NI	PC3_zscore	0.00729573952992717	0.37502351113379	0.543230194839478
TTYH3	CD8T	LPS	PC3_zscore	0.00928332965578798	0.341499893914786	0.695684463103379
TTYH3	CD8T	IAV	PC3_zscore	0.00879512927522162	0.349734559459678	0.648207169713384
TTYH3	CD8T	Tcruzi	PC3_zscore	0.00694181147312002	0.381050145521023	0.502925809322172
TTYH3	monocyte	NI	PC3_zscore	0.0107820759314179	0.28993833347353	0.979374850259077
TTYH3	monocyte	LPS	PC3_zscore	0.0129532460554541	0.255620479398499	1.00247816569275
TTYH3	monocyte	IAV	PC3_zscore	0.0040631829081932	0.432228131371937	0.28437987337624
TTYH3	monocyte	Tcruzi	PC3_zscore	0.0105879024679451	0.295054943981647	0.960939042240301
TTYH3	B	NI	PC3_zscore	0.0092276742445934	0.339734940118798	0.731992124823828
TTYH3	B	LPS	PC3_zscore	0.00739688916330501	0.375127840885788	0.570738833673845
TTYH3	B	IAV	PC3_zscore	0.00323949271848947	0.431538524838063	0.174623635990414
TTYH3	B	Tcruzi	PC3_zscore	0.00909719749512209	0.342307241576946	0.723404409486462
TTYH3	CD4T	NI	PC3_zscore	0.0074442081247979	0.372638620337404	0.579080174066715
TTYH3	CD4T	LPS	PC3_zscore	0.00542410832203338	0.409476830028176	0.367025007526101
TTYH3	CD4T	IAV	PC3_zscore	0.00954276874468177	0.276940716974406	0.696273053373493
TTYH3	CD4T	Tcruzi	PC3_zscore	0.00748956838385672	0.371215028732243	0.567849641403015
AMZ1	NK	NI	PC3_zscore	0.00289737761906227	0.605670548988369	0.18535867236661
AMZ1	NK	LPS	PC3_zscore	0.00272204505617586	0.6082001611618	0.170443740781254
AMZ1	NK	IAV	PC3_zscore	-0.00156742298897361	0.635271498465204	-0.082609170869166
AMZ1	NK	Tcruzi	PC3_zscore	0.000741444984730891	0.636602786303281	0.0476295507963477
AMZ1	CD8T	NI	PC3_zscore	-0.000714216374153718	0.659517275538073	-0.0470256535499167
AMZ1	CD8T	LPS	PC3_zscore	5.79266429268122e-05	0.647416372091362	0.00381835022438166
AMZ1	CD8T	IAV	PC3_zscore	-0.00221024486055704	0.656833297434361	-0.127121730443426
AMZ1	CD8T	Tcruzi	PC3_zscore	-0.00189496924066516	0.658743948862489	-0.115270294325986
AMZ1	monocyte	NI	PC3_zscore	0.00569379156265853	0.565871083571253	0.334343941233867
AMZ1	monocyte	LPS	PC3_zscore	0.00297048401578553	0.595082462312784	0.212355124259442
AMZ1	monocyte	IAV	PC3_zscore	-0.00038211550276675	0.632740106120543	-0.0233076915598906
AMZ1	monocyte	Tcruzi	PC3_zscore	0.0119548661583577	0.503969534403148	0.480182575411603
AMZ1	B	NI	PC3_zscore	0.00203067050096807	0.612775521834529	0.158243244729256
AMZ1	B	LPS	PC3_zscore	0.00276505416503968	0.600971242642536	0.204057076028178
AMZ1	B	IAV	PC3_zscore	-0.00608633997036241	0.598401384802607	-0.29230484908998
AMZ1	B	Tcruzi	PC3_zscore	-0.00246142606958747	0.641686954272471	-0.161478745039139
AMZ1	CD4T	NI	PC3_zscore	-0.000785920500417706	0.662550239043546	-0.0534676390011193
AMZ1	CD4T	LPS	PC3_zscore	0.00255622773645071	0.60716910908299	0.176773455679236
AMZ1	CD4T	IAV	PC3_zscore	0.00110113992345922	0.540023179493747	0.0667004979612702
AMZ1	CD4T	Tcruzi	PC3_zscore	-0.00209432876526287	0.653325700654102	-0.130456440609881
GNA12	NK	NI	PC3_zscore	-0.029188794694667	0.188491568663938	-1.16180664518007
GNA12	NK	LPS	PC3_zscore	-0.019416965136018	0.253697506194759	-0.904430647292634
GNA12	NK	IAV	PC3_zscore	-0.0188649933687231	0.264015465831496	-0.854027352298874
GNA12	NK	Tcruzi	PC3_zscore	-0.0123605658091485	0.332308610925131	-0.646916495792701
GNA12	CD8T	NI	PC3_zscore	-0.0181888214324463	0.225155187523909	-1.04578860901718
GNA12	CD8T	LPS	PC3_zscore	-0.0164018034984665	0.257954735416135	-0.907104635997686
GNA12	CD8T	IAV	PC3_zscore	-0.0188596122003024	0.248640654456804	-0.923359423371322
GNA12	CD8T	Tcruzi	PC3_zscore	-0.0212117148046187	0.208870987469491	-1.10390307735887
GNA12	monocyte	NI	PC3_zscore	0.00639637367529828	0.438777222966428	0.42307212250089
GNA12	monocyte	LPS	PC3_zscore	-0.00369595191870111	0.45833314380166	-0.29274110692673
GNA12	monocyte	IAV	PC3_zscore	-0.021828058835638	0.1662089123419	-1.27917635964902
GNA12	monocyte	Tcruzi	PC3_zscore	0.00654151660579114	0.445813982305767	0.414379246778545
GNA12	B	NI	PC3_zscore	-0.000191065738178293	0.555147725397513	-0.0134931570958635
GNA12	B	LPS	PC3_zscore	-0.0066498577228807	0.39383195300292	-0.482685983896697
GNA12	B	IAV	PC3_zscore	-0.0149070333657588	0.2616108017947	-0.90784709042604
GNA12	B	Tcruzi	PC3_zscore	0.00434967088208223	0.504540573491341	0.26412452672968
GNA12	CD4T	NI	PC3_zscore	-0.00544495210019688	0.403036542378063	-0.467575710921074
GNA12	CD4T	LPS	PC3_zscore	0.00590741228726975	0.430842845149649	0.423770494255461
GNA12	CD4T	IAV	PC3_zscore	-0.0321751832571182	0.0368209187827891	-1.89090388972486
GNA12	CD4T	Tcruzi	PC3_zscore	-0.0100639939959046	0.300472120843175	-0.790894243258274
CARD11	NK	NI	PC3_zscore	0.00623898385250839	0.324166478634955	0.626183472356189
CARD11	NK	LPS	PC3_zscore	0.0141068088064225	0.170679612422714	1.24415526027403
CARD11	NK	IAV	PC3_zscore	0.0213791580713254	0.127485508309471	1.50715283939409
CARD11	NK	Tcruzi	PC3_zscore	0.0135184907440501	0.186420118801625	1.14592754233106
CARD11	CD8T	NI	PC3_zscore	-0.0131235244031914	0.238380635360756	-1.01621549943695
CARD11	CD8T	LPS	PC3_zscore	-0.0143087709264855	0.235792693750585	-1.03133677819901
CARD11	CD8T	IAV	PC3_zscore	-0.00746657381501323	0.349455461849373	-0.597622630683794
CARD11	CD8T	Tcruzi	PC3_zscore	-0.0185059015824818	0.213203043048356	-1.18666428230617
CARD11	monocyte	NI	PC3_zscore	-0.00294480811173622	0.477425412841053	-0.219439416255781
CARD11	monocyte	LPS	PC3_zscore	-0.000362015093578323	0.546182555526996	-0.0270717461793647
CARD11	monocyte	IAV	PC3_zscore	-0.00288413451801519	0.483353587243415	-0.212160778467287
CARD11	monocyte	Tcruzi	PC3_zscore	-0.00747611722975271	0.378294778700876	-0.508797216374216
CARD11	B	NI	PC3_zscore	0.00139176064090704	0.504218645817886	0.148993767985932
CARD11	B	LPS	PC3_zscore	0.0087216231464183	0.259626738714596	0.850930044040554
CARD11	B	IAV	PC3_zscore	0.0162167279276457	0.158506462374937	1.19479721824847
CARD11	B	Tcruzi	PC3_zscore	-6.2353532576847e-06	0.557504848209116	-0.000632050101943991
CARD11	CD4T	NI	PC3_zscore	-0.00691979325132082	0.316628339908894	-0.684994116096878
CARD11	CD4T	LPS	PC3_zscore	-0.000759999296821631	0.519010780015552	-0.0825308131397115
CARD11	CD4T	IAV	PC3_zscore	0.0146472716382873	0.0824627496083418	1.31611406406958
CARD11	CD4T	Tcruzi	PC3_zscore	-0.00695512464215339	0.331462035051007	-0.646038860291166
FOXK1	NK	NI	PC3_zscore	0.014543835539917	0.0409018948408812	2.18703637494935
FOXK1	NK	LPS	PC3_zscore	0.0145043840944076	0.0418438721096541	2.1469232839032
FOXK1	NK	IAV	PC3_zscore	0.0142943559647238	0.0440887892468628	1.91960292225378
FOXK1	NK	Tcruzi	PC3_zscore	0.0145241276630878	0.0414182117249093	2.16726718817229
FOXK1	CD8T	NI	PC3_zscore	0.0148139734772319	0.0303786528956079	2.46465537016056
FOXK1	CD8T	LPS	PC3_zscore	0.0148944921157802	0.0289863877993639	2.48280738639223
FOXK1	CD8T	IAV	PC3_zscore	0.0147529064405425	0.0323982628478335	2.40586599373587
FOXK1	CD8T	Tcruzi	PC3_zscore	0.0149107942805331	0.0287298897391395	2.48555412416565
FOXK1	monocyte	NI	PC3_zscore	0.014659937103697	0.0345580018491415	2.38846157393599
FOXK1	monocyte	LPS	PC3_zscore	0.014528651512137	0.0391916988645599	2.25523406296331
FOXK1	monocyte	IAV	PC3_zscore	0.0148383283953924	0.0284526978853789	2.44985753829265
FOXK1	monocyte	Tcruzi	PC3_zscore	0.014910289583527	0.0280229960768936	2.49939904796667
FOXK1	B	NI	PC3_zscore	0.014687991610558	0.0345913419262451	2.38151703538034
FOXK1	B	LPS	PC3_zscore	0.0146010636937485	0.0377861012266541	2.31564341590418
FOXK1	B	IAV	PC3_zscore	0.0144404037148347	0.0433052588827413	2.14916819084427
FOXK1	B	Tcruzi	PC3_zscore	0.0145741385787954	0.0388392914107203	2.28689073334124
FOXK1	CD4T	NI	PC3_zscore	0.0148743154055861	0.0276130912174818	2.53189838694191
FOXK1	CD4T	LPS	PC3_zscore	0.0149880966820563	0.0263339004992941	2.55357958736756
FOXK1	CD4T	IAV	PC3_zscore	0.0150391740097712	0.0142166919135356	2.64114842127505
FOXK1	CD4T	Tcruzi	PC3_zscore	0.0150146067786587	0.0265159410137541	2.53561229718542
AP5Z1	NK	NI	PC3_zscore	-8.81275314107557e-05	0.777037135021091	-0.0203807212478311
AP5Z1	NK	LPS	PC3_zscore	-0.000135201113284487	0.775207346237093	-0.0315672680962293
AP5Z1	NK	IAV	PC3_zscore	0.00742673846476322	0.5877260223671	0.451906585562798
AP5Z1	NK	Tcruzi	PC3_zscore	-0.000145885740822488	0.775138833334656	-0.0344125515858026
AP5Z1	CD8T	NI	PC3_zscore	-0.000987625290450435	0.743412542585409	-0.228731035029108
AP5Z1	CD8T	LPS	PC3_zscore	-0.00108233117676857	0.741582585187318	-0.237496971329837
AP5Z1	CD8T	IAV	PC3_zscore	-0.00098119179261007	0.744638509083396	-0.220117905781642
AP5Z1	CD8T	Tcruzi	PC3_zscore	-0.00105221587187102	0.742217478054995	-0.234542844910148
AP5Z1	monocyte	NI	PC3_zscore	-0.000829433207886172	0.744636136048374	-0.215924769978514
AP5Z1	monocyte	LPS	PC3_zscore	-0.000246872549202328	0.760964005596727	-0.0585028742899806
AP5Z1	monocyte	IAV	PC3_zscore	-0.000587323830218223	0.737621967831177	-0.130805100791678
AP5Z1	monocyte	Tcruzi	PC3_zscore	-0.000646777333939004	0.753674114440593	-0.176799779261085
AP5Z1	B	NI	PC3_zscore	-0.000547279304668957	0.759295482832853	-0.146605792429435
AP5Z1	B	LPS	PC3_zscore	-0.000703251105635594	0.752167346334232	-0.184608945404765
AP5Z1	B	IAV	PC3_zscore	-0.000399942589070059	0.763126055104225	-0.095989900125022
AP5Z1	B	Tcruzi	PC3_zscore	-0.000403500708123228	0.765986695639062	-0.106535058459706
AP5Z1	CD4T	NI	PC3_zscore	-0.000852805276751716	0.745088167563356	-0.218849174265878
AP5Z1	CD4T	LPS	PC3_zscore	-0.00101795103277323	0.740093552027752	-0.242957382090289
AP5Z1	CD4T	IAV	PC3_zscore	0.00168731874667828	0.623401813361625	0.234015550533264
AP5Z1	CD4T	Tcruzi	PC3_zscore	-0.000761019708583489	0.749638472637847	-0.197048578491401
RADIL	NK	NI	PC3_zscore	0.114895590042944	0.0106053438747398	2.33463515630514
RADIL	NK	LPS	PC3_zscore	0.12037211060652	0.0113822827065916	2.27644639961662
RADIL	NK	IAV	PC3_zscore	0.0427739997802284	0.1679952785438	0.960443973319604
RADIL	NK	Tcruzi	PC3_zscore	0.0766618614915951	0.0416918521050894	1.66849646751854
RADIL	CD8T	NI	PC3_zscore	-0.0174669329889675	0.348874850946531	-0.378532665706946
RADIL	CD8T	LPS	PC3_zscore	-0.00511580160931615	0.450124390846577	-0.106178444086821
RADIL	CD8T	IAV	PC3_zscore	0.0123654816347616	0.423857557797819	0.230145094203691
RADIL	CD8T	Tcruzi	PC3_zscore	-0.0311725799317359	0.249757868203717	-0.671266643701397
RADIL	monocyte	NI	PC3_zscore	-0.0213379138801644	0.278294195566226	-0.580181286122947
RADIL	monocyte	LPS	PC3_zscore	-0.0277548405201418	0.22500670762375	-0.744864526424171
RADIL	monocyte	IAV	PC3_zscore	-0.0458774273244631	0.117645194013828	-1.15229285657651
RADIL	monocyte	Tcruzi	PC3_zscore	-0.0447779511008888	0.120217677830845	-1.14206397618218
RADIL	B	NI	PC3_zscore	-0.0696293598953159	0.0177901659379647	-2.03467765869562
RADIL	B	LPS	PC3_zscore	-0.00910244029993126	0.385326841533743	-0.302223465701458
RADIL	B	IAV	PC3_zscore	-0.0539291008098193	0.0565759105791248	-1.54547852250033
RADIL	B	Tcruzi	PC3_zscore	-0.00451470291948455	0.446675122681785	-0.14388428614613
RADIL	CD4T	NI	PC3_zscore	-0.00516338338193028	0.438362554602279	-0.131243254032613
RADIL	CD4T	LPS	PC3_zscore	0.0345211109135174	0.229956651739663	0.786812440590061
RADIL	CD4T	IAV	PC3_zscore	-0.0269781197020071	0.228541971114378	-0.721984689506047
RADIL	CD4T	Tcruzi	PC3_zscore	-0.0116517778498104	0.384924207612857	-0.276539938391111
RBAK	NK	NI	PC3_zscore	-0.00287264538870734	0.577915804527791	-0.440973858240465
RBAK	NK	LPS	PC3_zscore	-0.0030812273270202	0.571434960499264	-0.469571986335995
RBAK	NK	IAV	PC3_zscore	-0.0056348484233969	0.478103285045243	-0.470564982667004
RBAK	NK	Tcruzi	PC3_zscore	-0.00301409813877979	0.573347629009574	-0.4630206077635
RBAK	CD8T	NI	PC3_zscore	-0.00277272918025744	0.581485890311204	-0.42249030774394
RBAK	CD8T	LPS	PC3_zscore	-0.0029478661591569	0.575700899334083	-0.45181896643442
RBAK	CD8T	IAV	PC3_zscore	-0.00295232844729094	0.575571334217635	-0.44387461035047
RBAK	CD8T	Tcruzi	PC3_zscore	-0.00290903003963414	0.576960777819005	-0.445228027700624
RBAK	monocyte	NI	PC3_zscore	-0.00288739897050481	0.576841506387848	-0.452840071850656
RBAK	monocyte	LPS	PC3_zscore	-0.00266329837358456	0.575070583789305	-0.383883429428184
RBAK	monocyte	IAV	PC3_zscore	-0.00340607464015389	0.53813494521595	-0.415895894774321
RBAK	monocyte	Tcruzi	PC3_zscore	-0.00287868112866256	0.577862586470031	-0.452986373894184
RBAK	B	NI	PC3_zscore	-0.00284647741131341	0.579186645560241	-0.444995974358836
RBAK	B	LPS	PC3_zscore	-0.002704782600449	0.584647982419935	-0.415387591190888
RBAK	B	IAV	PC3_zscore	-0.00307249893568596	0.569002654635532	-0.446005322771834
RBAK	B	Tcruzi	PC3_zscore	-0.00300903459311369	0.572916921459499	-0.471354962846597
RBAK	CD4T	NI	PC3_zscore	-0.00300186237078316	0.572918281316973	-0.473112059470355
RBAK	CD4T	LPS	PC3_zscore	-0.002839761259064	0.579504893073029	-0.444475020676098
RBAK	CD4T	IAV	PC3_zscore	-0.00155406890717892	0.512227237854455	-0.167526953339086
RBAK	CD4T	Tcruzi	PC3_zscore	-0.00303311968073365	0.572257230248804	-0.472683197684128
WIPI2	NK	NI	PC3_zscore	-0.00214825286591956	0.585169676696199	-0.504405320583596
WIPI2	NK	LPS	PC3_zscore	-0.00213452028882781	0.585567521200792	-0.497070869617049
WIPI2	NK	IAV	PC3_zscore	-0.00373555677951353	0.500527518298663	-0.494921975017132
WIPI2	NK	Tcruzi	PC3_zscore	-0.00218388975357662	0.583665795853874	-0.517948862392963
WIPI2	CD8T	NI	PC3_zscore	-0.00226405100290467	0.580010754187687	-0.544712219306411
WIPI2	CD8T	LPS	PC3_zscore	-0.00224346312231523	0.580993726504752	-0.537422013500801
WIPI2	CD8T	IAV	PC3_zscore	-0.00229058879606062	0.579046735477417	-0.541323431641442
WIPI2	CD8T	Tcruzi	PC3_zscore	-0.0022075801907347	0.582577531376197	-0.526693877146943
WIPI2	monocyte	NI	PC3_zscore	-0.0022264550101398	0.581128924108033	-0.538804020333806
WIPI2	monocyte	LPS	PC3_zscore	-0.00248378335019538	0.562164554850988	-0.550654447328738
WIPI2	monocyte	IAV	PC3_zscore	-0.00393729900313104	0.492146959396604	-0.547572070749644
WIPI2	monocyte	Tcruzi	PC3_zscore	-0.00227871976373369	0.578962160345595	-0.552777847777328
WIPI2	B	NI	PC3_zscore	-0.00227075440718929	0.579505790675097	-0.549861755964629
WIPI2	B	LPS	PC3_zscore	-0.00226704773542179	0.579714221977263	-0.548721435666059
WIPI2	B	IAV	PC3_zscore	-0.00227861646212671	0.577319870839185	-0.523926523668637
WIPI2	B	Tcruzi	PC3_zscore	-0.00221393715138528	0.582417666166469	-0.533343795574302
WIPI2	CD4T	NI	PC3_zscore	-0.00216363275569937	0.585045817223287	-0.516675151060788
WIPI2	CD4T	LPS	PC3_zscore	-0.00223703255914397	0.581167334161881	-0.542459775830194
WIPI2	CD4T	IAV	PC3_zscore	-0.00385964970613912	0.396522537809125	-0.624836058374502
WIPI2	CD4T	Tcruzi	PC3_zscore	-0.00226739533187152	0.579705482863292	-0.548182962944386
TNRC18	NK	NI	PC3_zscore	0.00638925301953507	0.35627966991848	0.893568511083811
TNRC18	NK	LPS	PC3_zscore	0.00623630202309449	0.360897194237125	0.866776643011227
TNRC18	NK	IAV	PC3_zscore	0.00682305190996168	0.326843049037713	0.808196833222923
TNRC18	NK	Tcruzi	PC3_zscore	0.00620719585518439	0.361962016677858	0.860321704890003
TNRC18	CD8T	NI	PC3_zscore	0.00600523034483144	0.368233350091203	0.814721553659501
TNRC18	CD8T	LPS	PC3_zscore	0.00642881150709627	0.355071461334818	0.898542241635339
TNRC18	CD8T	IAV	PC3_zscore	0.00601827616513531	0.366937145193577	0.803163130400603
TNRC18	CD8T	Tcruzi	PC3_zscore	0.00629832265955637	0.358903851462734	0.877877910885944
TNRC18	monocyte	NI	PC3_zscore	0.00671819433407563	0.342414796116921	0.959851822054586
TNRC18	monocyte	LPS	PC3_zscore	0.00622788291026663	0.356777636988404	0.882869271721927
TNRC18	monocyte	IAV	PC3_zscore	0.00933024158542459	0.243204440199791	0.971244311628632
TNRC18	monocyte	Tcruzi	PC3_zscore	0.00648089924350397	0.351455066920701	0.931332809605345
TNRC18	B	NI	PC3_zscore	0.00636252872076168	0.356309647933113	0.902696500623853
TNRC18	B	LPS	PC3_zscore	0.00627477692559437	0.359385492888507	0.88750284942311
TNRC18	B	IAV	PC3_zscore	0.00557621636914825	0.370613379202865	0.629730622887679
TNRC18	B	Tcruzi	PC3_zscore	0.00614178197809195	0.36425999145088	0.85674864073838
TNRC18	CD4T	NI	PC3_zscore	0.00595714687435937	0.37101026268949	0.818321362039973
TNRC18	CD4T	LPS	PC3_zscore	0.00599609172591017	0.369678867123465	0.829806664481954
TNRC18	CD4T	IAV	PC3_zscore	0.00613369815071983	0.306770468837528	0.75689829877337
TNRC18	CD4T	Tcruzi	PC3_zscore	0.00636799347942719	0.355490183778408	0.910190754958805
FBXL18	NK	NI	PC3_zscore	-0.0140861424246103	0.25463155085444	-0.815200618295117
FBXL18	NK	LPS	PC3_zscore	-0.0172389138489703	0.221965351522154	-0.915234543049759
FBXL18	NK	IAV	PC3_zscore	-0.016976193973651	0.210911524585857	-0.895049720478504
FBXL18	NK	Tcruzi	PC3_zscore	-0.0151993381020715	0.243446284110025	-0.847366109146677
FBXL18	CD8T	NI	PC3_zscore	-0.0199901389124159	0.196769180967133	-0.984598449601577
FBXL18	CD8T	LPS	PC3_zscore	-0.013337955211301	0.261854951699951	-0.79325884375793
FBXL18	CD8T	IAV	PC3_zscore	-0.0138354090990708	0.256142843738696	-0.805084945845894
FBXL18	CD8T	Tcruzi	PC3_zscore	-0.018300819316119	0.210301200681178	-0.951256609211056
FBXL18	monocyte	NI	PC3_zscore	-0.0183326227485017	0.192248013047616	-1.06243663213472
FBXL18	monocyte	LPS	PC3_zscore	-0.011150290953614	0.288004464610013	-0.706980578156658
FBXL18	monocyte	IAV	PC3_zscore	-0.0187473770287168	0.178199685647764	-1.02519255365453
FBXL18	monocyte	Tcruzi	PC3_zscore	-0.00492700296989911	0.401075543553834	-0.255101740560815
FBXL18	B	NI	PC3_zscore	-0.0160186517126414	0.230520432533301	-0.903947627787902
FBXL18	B	LPS	PC3_zscore	-0.0182128464095228	0.210079016708303	-0.948354881162004
FBXL18	B	IAV	PC3_zscore	-0.016235819106174	0.227584687312253	-0.902921246451054
FBXL18	B	Tcruzi	PC3_zscore	-0.00953854896801375	0.322147756940645	-0.529642412359714
FBXL18	CD4T	NI	PC3_zscore	-0.0106170690178803	0.299325076333157	-0.685122711599227
FBXL18	CD4T	LPS	PC3_zscore	-0.0149045097346576	0.232092965373379	-0.945553327820121
FBXL18	CD4T	IAV	PC3_zscore	-0.0126956962034945	0.231435198888019	-0.811635172877644
FBXL18	CD4T	Tcruzi	PC3_zscore	-0.0138541495006594	0.247537702319658	-0.880735387024318
ACTB	NK	NI	PC3_zscore	-0.00309787605246806	0.44949936396235	-0.198236081365921
ACTB	NK	LPS	PC3_zscore	-0.00841691467749938	0.406041676446916	-0.435405678580337
ACTB	NK	IAV	PC3_zscore	-0.000608233871431618	0.500190617948239	-0.0422033813794271
ACTB	NK	Tcruzi	PC3_zscore	-0.00258938753293365	0.460289236933189	-0.167636392230915
ACTB	CD8T	NI	PC3_zscore	0.0142008640237108	0.0375854614523409	1.88384368645321
ACTB	CD8T	LPS	PC3_zscore	0.011934507622629	0.0759964236617447	1.5356514835715
ACTB	CD8T	IAV	PC3_zscore	0.018382629403379	0.0205772432531512	1.97066701907067
ACTB	CD8T	Tcruzi	PC3_zscore	0.0118958215066271	0.0761975703322844	1.53560714443289
ACTB	monocyte	NI	PC3_zscore	0.0118101669664686	0.0824837816796991	1.43487073239707
ACTB	monocyte	LPS	PC3_zscore	0.00409153340997063	0.35336890359426	0.377905561018013
ACTB	monocyte	IAV	PC3_zscore	0.0112233133035267	0.102834949793775	1.27369417655575
ACTB	monocyte	Tcruzi	PC3_zscore	0.010165157151232	0.126080766732873	1.19260227554795
ACTB	B	NI	PC3_zscore	0.0102729027066431	0.135922082091411	1.11830817264563
ACTB	B	LPS	PC3_zscore	0.00881109935355356	0.179571080701396	0.957495736968926
ACTB	B	IAV	PC3_zscore	0.0105147073374271	0.149546051149785	1.01061695831884
ACTB	B	Tcruzi	PC3_zscore	0.00352318495632955	0.38683245554451	0.313268123140254
ACTB	CD4T	NI	PC3_zscore	0.0176657072553764	0.0177875999105884	2.10864089280705
ACTB	CD4T	LPS	PC3_zscore	0.0115970875009612	0.0684985148292148	1.60432978386072
ACTB	CD4T	IAV	PC3_zscore	0.0118086783942329	0.0566120832817382	1.6548202914542
ACTB	CD4T	Tcruzi	PC3_zscore	0.0120303116692035	0.066325524566424	1.62144749578019
RNF216	NK	NI	PC3_zscore	0.00538464445401021	0.239715365869484	0.941621903160768
RNF216	NK	LPS	PC3_zscore	0.0053280616307699	0.24172722143942	0.913545307076903
RNF216	NK	IAV	PC3_zscore	0.00493550654209322	0.240598851140599	0.71149960058351
RNF216	NK	Tcruzi	PC3_zscore	0.00502737093219861	0.252001957461988	0.786291507414604
RNF216	CD8T	NI	PC3_zscore	0.00697523922757991	0.187260042403485	1.22473580229584
RNF216	CD8T	LPS	PC3_zscore	0.00659906674000218	0.19238539366212	1.25793212101362
RNF216	CD8T	IAV	PC3_zscore	0.00635995184148293	0.199350680823593	1.22984068831197
RNF216	CD8T	Tcruzi	PC3_zscore	0.00621662024853532	0.202271814968201	1.23777389559587
RNF216	monocyte	NI	PC3_zscore	0.00567521171855157	0.225314453011182	1.10572988076948
RNF216	monocyte	LPS	PC3_zscore	0.00638236977335885	0.188607541282589	1.27581462169851
RNF216	monocyte	IAV	PC3_zscore	0.00529372552126376	0.228135391280828	0.86495698613875
RNF216	monocyte	Tcruzi	PC3_zscore	0.00619461945973634	0.200031363682145	1.27153681422273
RNF216	B	NI	PC3_zscore	0.00592101346551427	0.212894009375581	1.19201701593916
RNF216	B	LPS	PC3_zscore	0.00524130102531438	0.247610098218359	0.899818078311789
RNF216	B	IAV	PC3_zscore	0.00530621448284402	0.242623827722389	0.918170127238639
RNF216	B	Tcruzi	PC3_zscore	0.0057594797993559	0.221563487939376	1.12483370933422
RNF216	CD4T	NI	PC3_zscore	0.00676131489969756	0.186916937185076	1.30170970881494
RNF216	CD4T	LPS	PC3_zscore	0.00593337329046878	0.210240942721683	1.22311446218407
RNF216	CD4T	IAV	PC3_zscore	0.00634073619288902	0.147156020864497	1.27993281075048
RNF216	CD4T	Tcruzi	PC3_zscore	0.00620083625301323	0.19938954039106	1.27911277202429
CCZ1	NK	NI	PC3_zscore	0.00759308076969436	0.384246520341897	0.802917778938516
CCZ1	NK	LPS	PC3_zscore	0.0077552274856213	0.380512600846015	0.816749059436862
CCZ1	NK	IAV	PC3_zscore	0.00781855502182448	0.360009131814803	0.733719270657905
CCZ1	NK	Tcruzi	PC3_zscore	0.00739599209877951	0.389231922784145	0.774017866701109
CCZ1	CD8T	NI	PC3_zscore	0.00782720271739785	0.376625068515799	0.841121459014821
CCZ1	CD8T	LPS	PC3_zscore	0.00757239714227268	0.383226029557796	0.808445489625636
CCZ1	CD8T	IAV	PC3_zscore	0.00765179745020335	0.381138204695938	0.811922828614987
CCZ1	CD8T	Tcruzi	PC3_zscore	0.00784156492519323	0.376693387339769	0.837923547572927
CCZ1	monocyte	NI	PC3_zscore	0.00719621129862491	0.393965495944521	0.753093079533229
CCZ1	monocyte	LPS	PC3_zscore	0.00747807891176413	0.380543439670864	0.791463285102619
CCZ1	monocyte	IAV	PC3_zscore	0.00756604917382894	0.367898731072903	0.748605235991585
CCZ1	monocyte	Tcruzi	PC3_zscore	0.00784978788401742	0.374667045225269	0.853907704964449
CCZ1	B	NI	PC3_zscore	0.00776828884708499	0.378469581661461	0.837313032932822
CCZ1	B	LPS	PC3_zscore	0.00747129626993899	0.3871608818283	0.800064534974993
CCZ1	B	IAV	PC3_zscore	0.00791823095380343	0.373963160207839	0.825511532215543
CCZ1	B	Tcruzi	PC3_zscore	0.00773149388157096	0.379730255387705	0.830837694904669
CCZ1	CD4T	NI	PC3_zscore	0.00744613487872169	0.386955850587533	0.805040927507521
CCZ1	CD4T	LPS	PC3_zscore	0.00787185485916979	0.374150516287768	0.859166911595613
CCZ1	CD4T	IAV	PC3_zscore	0.0110465956962694	0.192667001187053	1.06192764357696
CCZ1	CD4T	Tcruzi	PC3_zscore	0.00796809085257427	0.372652583056778	0.859312827477276
PMS2	NK	NI	PC3_zscore	-0.000867133092638688	0.691974625365986	-0.130639029787217
PMS2	NK	LPS	PC3_zscore	-0.000790656005019652	0.694620444987775	-0.11765090689458
PMS2	NK	IAV	PC3_zscore	-0.00117081543732438	0.646557862573653	-0.1141023751178
PMS2	NK	Tcruzi	PC3_zscore	-0.000510128888844132	0.702609142666853	-0.0775721058245047
PMS2	CD8T	NI	PC3_zscore	-0.000260925903097194	0.712034413252105	-0.040212732635463
PMS2	CD8T	LPS	PC3_zscore	-0.000316795373447724	0.710155436554123	-0.0482224648925165
PMS2	CD8T	IAV	PC3_zscore	-0.000161275072034499	0.713981614272327	-0.0235487433416095
PMS2	CD8T	Tcruzi	PC3_zscore	6.49376740844471e-05	0.721517329582551	0.00961210203481311
PMS2	monocyte	NI	PC3_zscore	-0.00146178046865867	0.672208118074801	-0.201209356457933
PMS2	monocyte	LPS	PC3_zscore	8.90739978959372e-05	0.707425399534916	0.0119743796161943
PMS2	monocyte	IAV	PC3_zscore	0.00200260589335702	0.661211070095131	0.16654392366138
PMS2	monocyte	Tcruzi	PC3_zscore	-0.000266831341018265	0.712745956288775	-0.0425378947370085
PMS2	B	NI	PC3_zscore	-9.22949877123741e-05	0.718619053055496	-0.0146943195846532
PMS2	B	LPS	PC3_zscore	-0.000574083843040142	0.700862979955403	-0.0931380590116092
PMS2	B	IAV	PC3_zscore	-0.000922650486840824	0.687500445703951	-0.131273215176875
PMS2	B	Tcruzi	PC3_zscore	-0.000704569795821908	0.696274188098897	-0.113001218719534
PMS2	CD4T	NI	PC3_zscore	-0.000636340062059224	0.698445682560971	-0.105083302599691
PMS2	CD4T	LPS	PC3_zscore	-0.00087909160312341	0.688950498352455	-0.143222822102993
PMS2	CD4T	IAV	PC3_zscore	0.000312959986686953	0.620511276906417	0.0379620016006597
PMS2	CD4T	Tcruzi	PC3_zscore	0.000555689038441963	0.719043825853227	0.0800077198836804
AIMP2	NK	NI	PC3_zscore	-0.0051475174534353	0.474568886122524	-0.512364884597926
AIMP2	NK	LPS	PC3_zscore	-0.00654490844042669	0.448588551625744	-0.598685947412292
AIMP2	NK	IAV	PC3_zscore	-0.0074404570851106	0.408774293476862	-0.589960694539896
AIMP2	NK	Tcruzi	PC3_zscore	-0.00402667693602342	0.498554060699024	-0.398588460839832
AIMP2	CD8T	NI	PC3_zscore	-0.00441323796063338	0.495334092830569	-0.454254511914494
AIMP2	CD8T	LPS	PC3_zscore	-0.00276595145373158	0.533089403714136	-0.267183483836203
AIMP2	CD8T	IAV	PC3_zscore	-0.0058301760295207	0.471174482302079	-0.518150473339977
AIMP2	CD8T	Tcruzi	PC3_zscore	-0.000941184581752774	0.570215278488493	-0.0780433277460478
AIMP2	monocyte	NI	PC3_zscore	-0.00728377718341353	0.421931229849197	-0.712089070587282
AIMP2	monocyte	LPS	PC3_zscore	-0.00484185955482178	0.473163707152277	-0.567734849089769
AIMP2	monocyte	IAV	PC3_zscore	-0.00472163110325941	0.470847682089415	-0.523743702359641
AIMP2	monocyte	Tcruzi	PC3_zscore	-0.00558359919635343	0.461427181164596	-0.616948603068165
AIMP2	B	NI	PC3_zscore	-0.00739825099384194	0.431505634398976	-0.652163477199687
AIMP2	B	LPS	PC3_zscore	-0.00896275853788521	0.413809428962402	-0.666572044043506
AIMP2	B	IAV	PC3_zscore	-0.00396689677917418	0.499637476386537	-0.424345491550749
AIMP2	B	Tcruzi	PC3_zscore	-0.0044473131998028	0.491827654439224	-0.483916173994559
AIMP2	CD4T	NI	PC3_zscore	-0.00515323504985127	0.468569637471132	-0.59092241690772
AIMP2	CD4T	LPS	PC3_zscore	-0.00224844782792301	0.555975125591701	-0.248416401131751
AIMP2	CD4T	IAV	PC3_zscore	0.00337239179101301	0.52915773573272	0.235553962639811
AIMP2	CD4T	Tcruzi	PC3_zscore	-0.00228410275250313	0.54905867293089	-0.235771260834153
EIF2AK1	NK	NI	PC3_zscore	1.39770457264853e-05	0.811189127271167	0.00554549454857795
EIF2AK1	NK	LPS	PC3_zscore	1.77599816590107e-05	0.811323765712325	0.00698792090050607
EIF2AK1	NK	IAV	PC3_zscore	-0.00287121333960477	0.66305626433938	-0.324428771346217
EIF2AK1	NK	Tcruzi	PC3_zscore	6.40040295950126e-05	0.810289874072889	0.0246402428205562
EIF2AK1	CD8T	NI	PC3_zscore	0.000131670508745749	0.807124737951463	0.0491953427613514
EIF2AK1	CD8T	LPS	PC3_zscore	-6.61435396339591e-05	0.807374308912366	-0.0263181401633204
EIF2AK1	CD8T	IAV	PC3_zscore	8.15290581573581e-06	0.810604092269177	0.0031689363127983
EIF2AK1	CD8T	Tcruzi	PC3_zscore	-8.39040036290714e-05	0.806506376098101	-0.0332409089708869
EIF2AK1	monocyte	NI	PC3_zscore	-0.000162584629197698	0.800758520107346	-0.0629341118968712
EIF2AK1	monocyte	LPS	PC3_zscore	0.000333939550021597	0.785073864937356	0.101238002112718
EIF2AK1	monocyte	IAV	PC3_zscore	-0.000564457898054349	0.758186512343386	-0.140609941377448
EIF2AK1	monocyte	Tcruzi	PC3_zscore	-0.000131586424522736	0.803457056927928	-0.0523033437311575
EIF2AK1	B	NI	PC3_zscore	1.43734859757542e-05	0.811523480299651	0.00590115095500536
EIF2AK1	B	LPS	PC3_zscore	2.87875143589576e-05	0.811318686263655	0.011746806692804
EIF2AK1	B	IAV	PC3_zscore	-0.000210548889729667	0.798078155982505	-0.0699855162601354
EIF2AK1	B	Tcruzi	PC3_zscore	1.07322314759624e-05	0.811252121092419	0.00437625119897675
EIF2AK1	CD4T	NI	PC3_zscore	6.3537572636908e-05	0.808839119802111	0.0261055173917602
EIF2AK1	CD4T	LPS	PC3_zscore	6.07865189385172e-05	0.808937838563741	0.02505427637658
EIF2AK1	CD4T	IAV	PC3_zscore	-0.00221903579238482	0.538067051895949	-0.40831915084185
EIF2AK1	CD4T	Tcruzi	PC3_zscore	8.3350695379375e-05	0.808275055400947	0.0333380099610796
USP42	NK	NI	PC3_zscore	0.00581006100922386	0.554277473145969	0.505844992347302
USP42	NK	LPS	PC3_zscore	0.00940126672428865	0.485109463131201	0.784922532654195
USP42	NK	IAV	PC3_zscore	0.0109781639538569	0.469964322678785	0.795719156650334
USP42	NK	Tcruzi	PC3_zscore	0.00750007923719102	0.519224121913594	0.657903119298743
USP42	CD8T	NI	PC3_zscore	0.00729738441513785	0.517559870178266	0.689782049986125
USP42	CD8T	LPS	PC3_zscore	0.00856157458045215	0.494344740812427	0.768182904376555
USP42	CD8T	IAV	PC3_zscore	0.00647742784869883	0.538374900604416	0.589952644222786
USP42	CD8T	Tcruzi	PC3_zscore	0.00661535769439101	0.534752929190757	0.611524431139891
USP42	monocyte	NI	PC3_zscore	0.00614917508726139	0.546055945221197	0.566948118003509
USP42	monocyte	LPS	PC3_zscore	0.00561759703389971	0.558869536435224	0.513805626332425
USP42	monocyte	IAV	PC3_zscore	0.0133730738765562	0.428047828888609	0.850288160258217
USP42	monocyte	Tcruzi	PC3_zscore	0.00490076110882387	0.576388928596612	0.418491929709812
USP42	B	NI	PC3_zscore	0.00498656173219238	0.572971935936356	0.413857703783974
USP42	B	LPS	PC3_zscore	0.0085778638631567	0.495956133675987	0.756670825370789
USP42	B	IAV	PC3_zscore	0.00870181352449612	0.493501865665652	0.766262543821401
USP42	B	Tcruzi	PC3_zscore	0.00599413814734323	0.550744557491186	0.518925775370662
USP42	CD4T	NI	PC3_zscore	0.00580400581166678	0.554840584771322	0.539489639930943
USP42	CD4T	LPS	PC3_zscore	0.00797032984322819	0.499835515078637	0.765758468835042
USP42	CD4T	IAV	PC3_zscore	0.0273468915667929	0.0480233669970918	1.73707366046853
USP42	CD4T	Tcruzi	PC3_zscore	0.00776605466129347	0.50884737489057	0.719208743935003
CYTH3	NK	NI	PC3_zscore	-0.0166893927591857	0.212472407867701	-0.696978933066567
CYTH3	NK	LPS	PC3_zscore	-0.0173305992224088	0.203499761030516	-0.692353287505127
CYTH3	NK	IAV	PC3_zscore	-0.0281637300187606	0.1149483007748	-1.12460571035463
CYTH3	NK	Tcruzi	PC3_zscore	-0.0183753871742836	0.195516270649369	-0.761108703600253
CYTH3	CD8T	NI	PC3_zscore	-0.0386578205553765	0.0284019361912324	-1.59720014881634
CYTH3	CD8T	LPS	PC3_zscore	-0.0288068957284951	0.0600936837041887	-1.53332361938722
CYTH3	CD8T	IAV	PC3_zscore	-0.0408684200161572	0.0298503649643284	-1.40784559904315
CYTH3	CD8T	Tcruzi	PC3_zscore	-0.0385423824150481	0.0300724587155046	-1.53136410201736
CYTH3	monocyte	NI	PC3_zscore	-0.0191199579368073	0.159068379355502	-1.03657029948258
CYTH3	monocyte	LPS	PC3_zscore	-0.0223711483438095	0.112675563291239	-1.28377244724365
CYTH3	monocyte	IAV	PC3_zscore	-0.0234054220531864	0.111022605397797	-1.26145964086021
CYTH3	monocyte	Tcruzi	PC3_zscore	-0.0177261017821422	0.183221121620703	-0.905187741397074
CYTH3	B	NI	PC3_zscore	-0.0175719950425105	0.200188166278795	-0.757850287586724
CYTH3	B	LPS	PC3_zscore	-0.0183585625156874	0.190867269580115	-0.797718888800166
CYTH3	B	IAV	PC3_zscore	-0.0194309803820289	0.181360045659385	-0.830622886646663
CYTH3	B	Tcruzi	PC3_zscore	-0.0226457242898502	0.139832911076364	-1.05550315631697
CYTH3	CD4T	NI	PC3_zscore	-0.0294999906890189	0.0452206798317369	-1.72238585750932
CYTH3	CD4T	LPS	PC3_zscore	-0.0250059640588886	0.0807723097512687	-1.48459301320573
CYTH3	CD4T	IAV	PC3_zscore	-0.0372880947563862	0.0163336426805916	-1.65113103331473
CYTH3	CD4T	Tcruzi	PC3_zscore	-0.0385995573322266	0.0280492380079497	-1.61717135726817
FAM220A	NK	NI	PC3_zscore	0.0012829260595127	0.693809979457446	0.205700319609486
FAM220A	NK	LPS	PC3_zscore	0.000875397666843961	0.705601261251013	0.136224815867465
FAM220A	NK	IAV	PC3_zscore	-0.000947658489893625	0.682393434378233	-0.0793560127353268
FAM220A	NK	Tcruzi	PC3_zscore	0.0015738126854674	0.685910569434932	0.242355562953857
FAM220A	CD8T	NI	PC3_zscore	0.00092998828449069	0.704146845163935	0.149257965474096
FAM220A	CD8T	LPS	PC3_zscore	0.00137638883872458	0.690516230611355	0.22059587693364
FAM220A	CD8T	IAV	PC3_zscore	0.00103903319801615	0.699943486680945	0.16132110649968
FAM220A	CD8T	Tcruzi	PC3_zscore	0.00105510345640806	0.700181513101026	0.169538614590985
FAM220A	monocyte	NI	PC3_zscore	0.00132493298635562	0.689548729443193	0.224747393789031
FAM220A	monocyte	LPS	PC3_zscore	0.00109702991256337	0.689688910326561	0.169545723306866
FAM220A	monocyte	IAV	PC3_zscore	0.00187547023215803	0.65216775051125	0.218050886465179
FAM220A	monocyte	Tcruzi	PC3_zscore	0.000584427323335815	0.716184936525182	0.0909955817071648
FAM220A	B	NI	PC3_zscore	0.00121917711406155	0.694780469669918	0.206269708285713
FAM220A	B	LPS	PC3_zscore	0.000764931744690383	0.710764239606954	0.12351365033588
FAM220A	B	IAV	PC3_zscore	0.00108815156306512	0.695751181772083	0.166750912770519
FAM220A	B	Tcruzi	PC3_zscore	0.0011056574924089	0.698986900676402	0.185357287177318
FAM220A	CD4T	NI	PC3_zscore	0.00130296379976474	0.691484420196359	0.222652455480073
FAM220A	CD4T	LPS	PC3_zscore	0.00133574850835252	0.690282963014679	0.228037816984587
FAM220A	CD4T	IAV	PC3_zscore	0.0053043308273824	0.427400437069399	0.524764689082464
FAM220A	CD4T	Tcruzi	PC3_zscore	0.00133649026071777	0.690767634725101	0.224012673613576
RAC1	NK	NI	PC3_zscore	-0.00209839487097172	0.454951326729589	-0.534846885681056
RAC1	NK	LPS	PC3_zscore	-0.00271774949710487	0.421582835409535	-0.705244590843723
RAC1	NK	IAV	PC3_zscore	-2.24971111474433e-05	0.494792342141884	-0.00318232575226567
RAC1	NK	Tcruzi	PC3_zscore	-0.00146199780458011	0.485586239899612	-0.309699227704446
RAC1	CD8T	NI	PC3_zscore	-0.00357930049707672	0.392028423266904	-0.768674680601527
RAC1	CD8T	LPS	PC3_zscore	-0.0038823183158055	0.389508207958992	-0.736725121009806
RAC1	CD8T	IAV	PC3_zscore	-0.00334070465620544	0.400507350493159	-0.740195679960675
RAC1	CD8T	Tcruzi	PC3_zscore	-0.00366666257143031	0.391875975221908	-0.75288325306062
RAC1	monocyte	NI	PC3_zscore	-0.00298297552983537	0.400083144080329	-0.82270237239696
RAC1	monocyte	LPS	PC3_zscore	-0.00401534333723928	0.343460753756424	-0.843385240710468
RAC1	monocyte	IAV	PC3_zscore	-0.00126310397938508	0.479337054541314	-0.258909509319618
RAC1	monocyte	Tcruzi	PC3_zscore	-0.0021633839823052	0.451056754349086	-0.604517244213193
RAC1	B	NI	PC3_zscore	-0.00179123110329481	0.473937430069332	-0.442561186765592
RAC1	B	LPS	PC3_zscore	-0.00229223207292177	0.442549147436665	-0.633021944610447
RAC1	B	IAV	PC3_zscore	-0.00127985676547532	0.492379997136043	-0.25939119515423
RAC1	B	Tcruzi	PC3_zscore	-0.00224419727165034	0.445840473864626	-0.604607353627064
RAC1	CD4T	NI	PC3_zscore	-0.00193216090214764	0.467412326084101	-0.513459949840615
RAC1	CD4T	LPS	PC3_zscore	-0.00257880660935325	0.42219938481312	-0.749538118023484
RAC1	CD4T	IAV	PC3_zscore	-0.0031104886042396	0.317817928423661	-0.779543063227387
RAC1	CD4T	Tcruzi	PC3_zscore	-0.00303942214943256	0.402088941386363	-0.800611118055689
DAGLB	NK	NI	PC3_zscore	-0.000373557125756547	0.883868704405989	-0.0633716041478725
DAGLB	NK	LPS	PC3_zscore	0.0004180025514183	0.880160991487277	0.0701913353640023
DAGLB	NK	IAV	PC3_zscore	-0.000553234599234996	0.869358540329986	-0.0715978764896136
DAGLB	NK	Tcruzi	PC3_zscore	0.000125494499936948	0.886718298351318	0.0218889266712466
DAGLB	CD8T	NI	PC3_zscore	0.000288130636593931	0.882069022261859	0.0533348000282471
DAGLB	CD8T	LPS	PC3_zscore	-0.000156767491707587	0.888949722498936	-0.0277089778717374
DAGLB	CD8T	IAV	PC3_zscore	0.000408309686878485	0.880063951414658	0.0678260817963789
DAGLB	CD8T	Tcruzi	PC3_zscore	0.00036878436514109	0.880399688896036	0.0651105891975336
DAGLB	monocyte	NI	PC3_zscore	0.00112617901494137	0.858334053988204	0.188204462560281
DAGLB	monocyte	LPS	PC3_zscore	0.000939732766988836	0.86139337542635	0.158963035375085
DAGLB	monocyte	IAV	PC3_zscore	0.00026411434445237	0.874740224887983	0.0465105399994953
DAGLB	monocyte	Tcruzi	PC3_zscore	0.000501558074301752	0.876221141787882	0.0984921445197747
DAGLB	B	NI	PC3_zscore	-0.000426213508007901	0.881236353041647	-0.0774877132849832
DAGLB	B	LPS	PC3_zscore	-0.000398752781197816	0.882239021922572	-0.0721317105878649
DAGLB	B	IAV	PC3_zscore	0.000268999469082586	0.881234244856549	0.0466437424623921
DAGLB	B	Tcruzi	PC3_zscore	0.000355743667054306	0.880250625991904	0.066186425511253
DAGLB	CD4T	NI	PC3_zscore	-7.43975241650789e-05	0.889998776643423	-0.0156304953333057
DAGLB	CD4T	LPS	PC3_zscore	0.000296831297570857	0.880270300743436	0.0599282351218591
DAGLB	CD4T	IAV	PC3_zscore	-0.0253883282850222	0.147936821077673	-1.28710144957608
DAGLB	CD4T	Tcruzi	PC3_zscore	-0.000364490254541868	0.882781633539353	-0.0684480974938211
KDELR2	NK	NI	PC3_zscore	-0.0206872941187775	0.0146007174565687	-2.88514763523864
KDELR2	NK	LPS	PC3_zscore	-0.0205100743474392	0.0166411534985679	-2.6890457176795
KDELR2	NK	IAV	PC3_zscore	-0.0202434786049258	0.0196899716368167	-2.35559528081878
KDELR2	NK	Tcruzi	PC3_zscore	-0.0207992045027242	0.0133523937228487	-2.94598494483769
KDELR2	CD8T	NI	PC3_zscore	-0.0209742901656147	0.00416690977728285	-3.47872684726969
KDELR2	CD8T	LPS	PC3_zscore	-0.0212097451341318	0.00235717004485492	-3.52503262701381
KDELR2	CD8T	IAV	PC3_zscore	-0.0213500918987339	0.00208389038114631	-3.44106168629325
KDELR2	CD8T	Tcruzi	PC3_zscore	-0.0211954760929174	0.00242821817788463	-3.52604102928663
KDELR2	monocyte	NI	PC3_zscore	-0.0209314945439846	0.00446118143866714	-3.45614852511499
KDELR2	monocyte	LPS	PC3_zscore	-0.0209429375653767	0.00414071779791525	-3.47187296156152
KDELR2	monocyte	IAV	PC3_zscore	-0.0210087230599368	0.00380973576067256	-3.47310941193053
KDELR2	monocyte	Tcruzi	PC3_zscore	-0.0208500327257853	0.00639618267169451	-3.37189201139979
KDELR2	B	NI	PC3_zscore	-0.0210139508119991	0.00562710774835218	-3.36112203863335
KDELR2	B	LPS	PC3_zscore	-0.0209338625950117	0.00702854826971089	-3.32867139603119
KDELR2	B	IAV	PC3_zscore	-0.0208315162656661	0.0102045900295895	-3.20228332218385
KDELR2	B	Tcruzi	PC3_zscore	-0.0208205149754214	0.00962839183579223	-3.23349834521196
KDELR2	CD4T	NI	PC3_zscore	-0.0212739167495782	0.0020021725357241	-3.52884573290764
KDELR2	CD4T	LPS	PC3_zscore	-0.021074856459126	0.00267967545434156	-3.55086346974751
KDELR2	CD4T	IAV	PC3_zscore	-0.0211286993028258	0.00166406084016568	-3.56402656705579
KDELR2	CD4T	Tcruzi	PC3_zscore	-0.0211712687739645	0.00231825345046088	-3.55372340212387
ZDHHC4	NK	NI	PC3_zscore	-0.00404355894254954	0.467135691477298	-0.621724764545214
ZDHHC4	NK	LPS	PC3_zscore	-0.00410341448324391	0.465048210589034	-0.632713790709322
ZDHHC4	NK	IAV	PC3_zscore	-0.0063504697884109	0.378028673977126	-0.596100887771812
ZDHHC4	NK	Tcruzi	PC3_zscore	-0.00408601031033492	0.465716286828147	-0.630939487641972
ZDHHC4	CD8T	NI	PC3_zscore	-0.0042277412445777	0.460462130898107	-0.667139159726605
ZDHHC4	CD8T	LPS	PC3_zscore	-0.00446178896338728	0.453143965042329	-0.697137680951436
ZDHHC4	CD8T	IAV	PC3_zscore	-0.00404447792524203	0.465951690075352	-0.611338165828114
ZDHHC4	CD8T	Tcruzi	PC3_zscore	-0.00402838454605495	0.467400030426073	-0.619724742150099
ZDHHC4	monocyte	NI	PC3_zscore	-0.0042255121017798	0.459829250043849	-0.681161854198472
ZDHHC4	monocyte	LPS	PC3_zscore	-0.00436492551107091	0.448339441392287	-0.684052278477794
ZDHHC4	monocyte	IAV	PC3_zscore	-0.00493115820221389	0.417627682247107	-0.670174800336767
ZDHHC4	monocyte	Tcruzi	PC3_zscore	-0.0047207265085604	0.443566464316292	-0.729499581184096
ZDHHC4	B	NI	PC3_zscore	-0.00423498334544547	0.460083218985552	-0.679012688582456
ZDHHC4	B	LPS	PC3_zscore	-0.00425699080458178	0.459229972871704	-0.682627733565979
ZDHHC4	B	IAV	PC3_zscore	-0.00423248371562737	0.458207181101477	-0.653992399678307
ZDHHC4	B	Tcruzi	PC3_zscore	-0.00419846150366592	0.461669026930532	-0.669212938687083
ZDHHC4	CD4T	NI	PC3_zscore	-0.00404209611785833	0.467872596736395	-0.640409802579108
ZDHHC4	CD4T	LPS	PC3_zscore	-0.00432410780360937	0.455758380322197	-0.701002894453873
ZDHHC4	CD4T	IAV	PC3_zscore	-0.00342911042812682	0.404520771869193	-0.421649789141017
ZDHHC4	CD4T	Tcruzi	PC3_zscore	-0.00410844462844043	0.464877593686758	-0.65151568351138
ZNF853	NK	NI	PC3_zscore	-0.0054032514254011	0.509206743363456	-0.393491055909715
ZNF853	NK	LPS	PC3_zscore	-0.00349653066934168	0.539570358193427	-0.238503907814556
ZNF853	NK	IAV	PC3_zscore	-0.00738296620836542	0.452737827587419	-0.451243116015204
ZNF853	NK	Tcruzi	PC3_zscore	-0.00424729724975007	0.528008913073216	-0.301763830139092
ZNF853	CD8T	NI	PC3_zscore	-0.00771158221413855	0.463588970330554	-0.560958982141202
ZNF853	CD8T	LPS	PC3_zscore	-0.00539008902017556	0.502904605775856	-0.406593709902317
ZNF853	CD8T	IAV	PC3_zscore	-0.0048097463309736	0.512160935526553	-0.347929588131116
ZNF853	CD8T	Tcruzi	PC3_zscore	-0.00690903463603385	0.477413755699457	-0.512648770683266
ZNF853	monocyte	NI	PC3_zscore	-0.00545760501083265	0.504003631880054	-0.42017181096552
ZNF853	monocyte	LPS	PC3_zscore	-0.0059601759509911	0.487424485716813	-0.447554292066389
ZNF853	monocyte	IAV	PC3_zscore	-0.00682313423786457	0.460819559794953	-0.47483911824232
ZNF853	monocyte	Tcruzi	PC3_zscore	-0.0100157533029514	0.441011793319197	-0.564942431429768
ZNF853	B	NI	PC3_zscore	-0.00682645077873633	0.480619515961026	-0.505502619890804
ZNF853	B	LPS	PC3_zscore	-0.00235417246927672	0.559030102885083	-0.154236888097725
ZNF853	B	IAV	PC3_zscore	-0.0047625280286549	0.515617201630234	-0.3513770919362
ZNF853	B	Tcruzi	PC3_zscore	-0.00504745827937082	0.512174520467969	-0.38324063468539
ZNF853	CD4T	NI	PC3_zscore	-0.00693247537148744	0.474514204402339	-0.529614882041114
ZNF853	CD4T	LPS	PC3_zscore	-0.00366850859966083	0.535820225639004	-0.270420233264838
ZNF853	CD4T	IAV	PC3_zscore	-0.00970956126470136	0.326809943023517	-0.640339783799746
ZNF853	CD4T	Tcruzi	PC3_zscore	-0.00445518062464438	0.519726045689191	-0.335987531566166
ZNF316	NK	NI	PC3_zscore	0.00181061807869268	0.564070983744431	0.187537266405464
ZNF316	NK	LPS	PC3_zscore	0.00157801590316473	0.5666609015263	0.155899068165906
ZNF316	NK	IAV	PC3_zscore	0.00669127068221449	0.425216149932376	0.442447531027062
ZNF316	NK	Tcruzi	PC3_zscore	0.00248545366272236	0.549861801656044	0.285654369859899
ZNF316	CD8T	NI	PC3_zscore	0.00530931810280761	0.466511379929453	0.652806399203482
ZNF316	CD8T	LPS	PC3_zscore	0.00411169857743276	0.495920058269552	0.539180660895746
ZNF316	CD8T	IAV	PC3_zscore	0.00520680246575636	0.471180738883074	0.626258165056197
ZNF316	CD8T	Tcruzi	PC3_zscore	0.00448757499945907	0.485675520980704	0.587871741954228
ZNF316	monocyte	NI	PC3_zscore	0.00448691810730938	0.480017933868487	0.628295034947318
ZNF316	monocyte	LPS	PC3_zscore	0.00425151095071943	0.48287144120505	0.579599162645808
ZNF316	monocyte	IAV	PC3_zscore	0.00333380282254201	0.496132719961716	0.383433556956159
ZNF316	monocyte	Tcruzi	PC3_zscore	0.00496376755162862	0.467333819918943	0.665581713883322
ZNF316	B	NI	PC3_zscore	0.00378956871451809	0.507881194717782	0.525219358684995
ZNF316	B	LPS	PC3_zscore	0.00369490882603341	0.511244049762105	0.510488740229469
ZNF316	B	IAV	PC3_zscore	0.00263910862328778	0.541327334185982	0.306732870835765
ZNF316	B	Tcruzi	PC3_zscore	0.0038329496396277	0.506490459503928	0.528470724239953
ZNF316	CD4T	NI	PC3_zscore	0.0047646356820843	0.472383007949542	0.657158252008836
ZNF316	CD4T	LPS	PC3_zscore	0.00483183187346707	0.470735452949046	0.66180878937058
ZNF316	CD4T	IAV	PC3_zscore	0.00318858910578855	0.445192083411315	0.361337365954775
ZNF316	CD4T	Tcruzi	PC3_zscore	0.00526871048687062	0.464009991879465	0.671263318205069
ZNF12	NK	NI	PC3_zscore	0.000921408920660955	0.609965108822804	0.133396792731163
ZNF12	NK	LPS	PC3_zscore	0.00169276101075022	0.582663381496581	0.252578948992058
ZNF12	NK	IAV	PC3_zscore	-0.00239217597034106	0.630390222772126	-0.198953769592704
ZNF12	NK	Tcruzi	PC3_zscore	-5.12414072333562e-05	0.638112135921576	-0.0064741487864938
ZNF12	CD8T	NI	PC3_zscore	0.00320223832050836	0.520109092530755	0.520160260330095
ZNF12	CD8T	LPS	PC3_zscore	0.00312376604213458	0.525030792852316	0.493794259182613
ZNF12	CD8T	IAV	PC3_zscore	0.00325000686089452	0.523819939495237	0.486194662835895
ZNF12	CD8T	Tcruzi	PC3_zscore	0.00314810142583671	0.524130952980187	0.498067823421499
ZNF12	monocyte	NI	PC3_zscore	0.000207416048765061	0.632556289066957	0.0283991556788737
ZNF12	monocyte	LPS	PC3_zscore	0.00371478438223634	0.489390746945266	0.580877371217158
ZNF12	monocyte	IAV	PC3_zscore	-0.000160250970596952	0.594472764991869	-0.0174461233637541
ZNF12	monocyte	Tcruzi	PC3_zscore	0.00535984399520061	0.465854390799228	0.646202584653672
ZNF12	B	NI	PC3_zscore	0.00136912532746156	0.59508414551171	0.225932974724896
ZNF12	B	LPS	PC3_zscore	0.00204766485327241	0.565396394811528	0.35360283740083
ZNF12	B	IAV	PC3_zscore	0.00200108981711509	0.566891563794992	0.325848239099367
ZNF12	B	Tcruzi	PC3_zscore	0.000742825617842585	0.618170776758391	0.110478154647889
ZNF12	CD4T	NI	PC3_zscore	0.0031511521135889	0.512109547040181	0.570436293601617
ZNF12	CD4T	LPS	PC3_zscore	0.00372610226186477	0.493147968452058	0.628862498577909
ZNF12	CD4T	IAV	PC3_zscore	0.00413208660288192	0.387974208094237	0.638394600851526
ZNF12	CD4T	Tcruzi	PC3_zscore	0.00338234732068922	0.508820768582577	0.572166329100552
CCZ1B	NK	NI	PC3_zscore	0.0208619828940473	0.0692358662308455	1.81234443679634
CCZ1B	NK	LPS	PC3_zscore	0.0212238278083157	0.0660117809841975	1.81797566527621
CCZ1B	NK	IAV	PC3_zscore	0.0212448730253022	0.0594832878170177	1.8196149667823
CCZ1B	NK	Tcruzi	PC3_zscore	0.0207256481980752	0.071062271073416	1.79310339741953
CCZ1B	CD8T	NI	PC3_zscore	0.0209365778787689	0.0666214873204827	1.84563338149928
CCZ1B	CD8T	LPS	PC3_zscore	0.021149639618654	0.0646968679593316	1.84991507846869
CCZ1B	CD8T	IAV	PC3_zscore	0.0209538226259231	0.0666489944102541	1.83959606323349
CCZ1B	CD8T	Tcruzi	PC3_zscore	0.0210354305578941	0.065864586220125	1.84488642553451
CCZ1B	monocyte	NI	PC3_zscore	0.0208851678280746	0.06710409415857	1.84617326965144
CCZ1B	monocyte	LPS	PC3_zscore	0.021020622826836	0.0640341006176587	1.85933872632959
CCZ1B	monocyte	IAV	PC3_zscore	0.0213759762114048	0.0567745784265248	1.85848617672514
CCZ1B	monocyte	Tcruzi	PC3_zscore	0.0211432788975326	0.0644945785969617	1.85622063117893
CCZ1B	B	NI	PC3_zscore	0.0209181260185026	0.0676531488850206	1.83502082634554
CCZ1B	B	LPS	PC3_zscore	0.0209130583647221	0.0677288730838278	1.83458014296379
CCZ1B	B	IAV	PC3_zscore	0.0207036360476871	0.0702112491699096	1.80060611535924
CCZ1B	B	Tcruzi	PC3_zscore	0.0209005920670618	0.0681335545400501	1.82799071203808
CCZ1B	CD4T	NI	PC3_zscore	0.0211746309411774	0.0635284038056852	1.87189764207574
CCZ1B	CD4T	LPS	PC3_zscore	0.0209762922408165	0.0653618258280063	1.86596102945492
CCZ1B	CD4T	IAV	PC3_zscore	0.0212800199659929	0.0439774439370162	1.91769998706223
CCZ1B	CD4T	Tcruzi	PC3_zscore	0.0206794588594936	0.0697625414110497	1.82160252489726
C1GALT1	NK	NI	PC3_zscore	0.0237295239167149	0.0323368008491948	2.18639867959215
C1GALT1	NK	LPS	PC3_zscore	0.0303191867535235	0.00489144349477648	2.14706313496597
C1GALT1	NK	IAV	PC3_zscore	0.0338103156365348	0.00119663330566915	1.85353039157915
C1GALT1	NK	Tcruzi	PC3_zscore	0.0261652773871631	0.0164839716162357	2.27371872778516
C1GALT1	CD8T	NI	PC3_zscore	0.0220879323860598	0.0459451249864462	2.06846465036116
C1GALT1	CD8T	LPS	PC3_zscore	0.0209859966027175	0.0643043932148143	1.82024874658843
C1GALT1	CD8T	IAV	PC3_zscore	0.0285136584631627	0.00645865907965588	2.37493568951047
C1GALT1	CD8T	Tcruzi	PC3_zscore	0.0213785963633847	0.0608117122227556	1.84727789757679
C1GALT1	monocyte	NI	PC3_zscore	0.0179174165028536	0.129222431490893	1.15393940570964
C1GALT1	monocyte	LPS	PC3_zscore	0.0230179848040984	0.0434199712522603	2.05141904762783
C1GALT1	monocyte	IAV	PC3_zscore	0.0266189040643951	0.00979624412467105	2.52104572516242
C1GALT1	monocyte	Tcruzi	PC3_zscore	0.019783637119175	0.0955753846104651	1.41512855973658
C1GALT1	B	NI	PC3_zscore	0.0220371168763159	0.0442949386669915	2.10737881884509
C1GALT1	B	LPS	PC3_zscore	0.0252175189254292	0.0111750539634373	2.70287250711369
C1GALT1	B	IAV	PC3_zscore	0.023683237771167	0.0174147426723027	2.61154252181269
C1GALT1	B	Tcruzi	PC3_zscore	0.0224500807275792	0.0449176873052231	2.06813328728265
C1GALT1	CD4T	NI	PC3_zscore	0.0224876876180556	0.0433686197523337	2.09367401314105
C1GALT1	CD4T	LPS	PC3_zscore	0.0221064865400879	0.0447488692632383	2.08940735783776
C1GALT1	CD4T	IAV	PC3_zscore	0.0293146080672524	0.00390991663181554	2.42042722663038
C1GALT1	CD4T	Tcruzi	PC3_zscore	0.0207787098704124	0.0743004415473399	1.67285931441897
MIOS	NK	NI	PC3_zscore	0.004365887018846	0.464280897367554	0.582063025819596
MIOS	NK	LPS	PC3_zscore	0.00437025282146371	0.463594703847018	0.578874512767395
MIOS	NK	IAV	PC3_zscore	0.00438986618933531	0.444385311555341	0.502502665983016
MIOS	NK	Tcruzi	PC3_zscore	0.00457946120650852	0.458175585933491	0.6339838458274
MIOS	CD8T	NI	PC3_zscore	0.00578818410432412	0.41855081546469	0.843214272114393
MIOS	CD8T	LPS	PC3_zscore	0.00542714986670873	0.427786049101505	0.814662063206631
MIOS	CD8T	IAV	PC3_zscore	0.00527976388447219	0.432587656197945	0.776657781673111
MIOS	CD8T	Tcruzi	PC3_zscore	0.00576517472422703	0.419584538601151	0.837061998414234
MIOS	monocyte	NI	PC3_zscore	0.00475229884382518	0.452448111244942	0.713175930193087
MIOS	monocyte	LPS	PC3_zscore	0.00512738110505205	0.432395294586993	0.791942185017875
MIOS	monocyte	IAV	PC3_zscore	0.00542718642032015	0.415586097460508	0.795236320245773
MIOS	monocyte	Tcruzi	PC3_zscore	0.00492716883824985	0.444575604276719	0.758278494225691
MIOS	B	NI	PC3_zscore	0.00487178820960423	0.448143356750531	0.741563063607694
MIOS	B	LPS	PC3_zscore	0.00525830819613395	0.431049916019296	0.818845120273112
MIOS	B	IAV	PC3_zscore	0.00492674925566083	0.444976981584013	0.744107564488128
MIOS	B	Tcruzi	PC3_zscore	0.00529620519025571	0.430015760727549	0.820660667922522
MIOS	CD4T	NI	PC3_zscore	0.00547750878605219	0.422656999066476	0.852150004670693
MIOS	CD4T	LPS	PC3_zscore	0.00497634940927343	0.44265048599114	0.76862133555735
MIOS	CD4T	IAV	PC3_zscore	0.0106004511199273	0.132336520895299	1.2412720696554
MIOS	CD4T	Tcruzi	PC3_zscore	0.00588617558325719	0.41481682122387	0.861638931771264
RPA3	NK	NI	PC3_zscore	0.0001421133626104	0.720598729327655	0.0293562288068791
RPA3	NK	LPS	PC3_zscore	0.00117295976537025	0.681687035688525	0.235355451284862
RPA3	NK	IAV	PC3_zscore	0.00201172890019532	0.620922060207331	0.268493073056262
RPA3	NK	Tcruzi	PC3_zscore	0.00046404440601837	0.70799082939503	0.0971927243069273
RPA3	CD8T	NI	PC3_zscore	0.000626468658016129	0.702262897244077	0.141275495813439
RPA3	CD8T	LPS	PC3_zscore	0.000566788401860895	0.70519507942135	0.124165217201805
RPA3	CD8T	IAV	PC3_zscore	0.000642215281122075	0.702731783033739	0.131341688704215
RPA3	CD8T	Tcruzi	PC3_zscore	0.000740648421717354	0.698112269085928	0.160900124651654
RPA3	monocyte	NI	PC3_zscore	-0.000784464905055283	0.735662427320195	-0.149241868790507
RPA3	monocyte	LPS	PC3_zscore	-0.00138817217844504	0.704941000813924	-0.209162303799621
RPA3	monocyte	IAV	PC3_zscore	0.00173542528445789	0.631779598979307	0.274962593774951
RPA3	monocyte	Tcruzi	PC3_zscore	0.000778402991106375	0.693064943631273	0.187429945447239
RPA3	B	NI	PC3_zscore	0.000724897841806466	0.696153358026306	0.176297323603355
RPA3	B	LPS	PC3_zscore	0.000769658949065977	0.693932357821303	0.187302704860885
RPA3	B	IAV	PC3_zscore	0.00447062022191914	0.576366032895933	0.436406466755687
RPA3	B	Tcruzi	PC3_zscore	0.000976875060551247	0.684955656837796	0.226120092528783
RPA3	CD4T	NI	PC3_zscore	-0.000397673068732795	0.747470530422751	-0.0886224088595438
RPA3	CD4T	LPS	PC3_zscore	-0.0011380709055795	0.72572273750558	-0.203869535125456
RPA3	CD4T	IAV	PC3_zscore	0.00134210037609859	0.566332849978176	0.262169398858499
RPA3	CD4T	Tcruzi	PC3_zscore	2.44134329397406e-05	0.731004900775449	0.00579559520813785
UMAD1	NK	NI	PC3_zscore	-0.00233395004183907	0.667407460586656	-0.205216484316852
UMAD1	NK	LPS	PC3_zscore	-0.00113127425514576	0.693195227926415	-0.101329120424166
UMAD1	NK	IAV	PC3_zscore	-7.61521510220542e-05	0.699474636708628	-0.00610539807681464
UMAD1	NK	Tcruzi	PC3_zscore	0.00194912495259007	0.697891039688066	0.16675360443194
UMAD1	CD8T	NI	PC3_zscore	0.00119137098458614	0.714468178385743	0.118196341100999
UMAD1	CD8T	LPS	PC3_zscore	-0.00132590760159457	0.678674603381168	-0.132081956383715
UMAD1	CD8T	IAV	PC3_zscore	-0.00581356922429895	0.590737421395106	-0.44389994624004
UMAD1	CD8T	Tcruzi	PC3_zscore	-0.00189681346236991	0.665113269534494	-0.186157887813242
UMAD1	monocyte	NI	PC3_zscore	-0.00319669424762585	0.619571202115002	-0.36062478338857
UMAD1	monocyte	LPS	PC3_zscore	0.020467633483231	0.304225675616947	0.887044978285789
UMAD1	monocyte	IAV	PC3_zscore	-0.00523362899588066	0.566835159098573	-0.449078199119982
UMAD1	monocyte	Tcruzi	PC3_zscore	-0.00478721272207526	0.582960021509421	-0.474432334614759
UMAD1	B	NI	PC3_zscore	-0.00295751746060654	0.639309571481322	-0.294375396359052
UMAD1	B	LPS	PC3_zscore	0.00133308027762832	0.706284529500127	0.134235326159471
UMAD1	B	IAV	PC3_zscore	0.00197224480900709	0.691727340106194	0.182856093287555
UMAD1	B	Tcruzi	PC3_zscore	-0.00251815377432093	0.652287770847049	-0.246394372221157
UMAD1	CD4T	NI	PC3_zscore	-0.00726949609092967	0.532720734356849	-0.632411091152498
UMAD1	CD4T	LPS	PC3_zscore	0.00121532688683935	0.694776024954533	0.157101680432142
UMAD1	CD4T	IAV	PC3_zscore	0.00174113374482877	0.633435995845084	0.207190464195597
UMAD1	CD4T	Tcruzi	PC3_zscore	-0.00169451981896889	0.662447677652762	-0.207009752034791
GLCCI1	NK	NI	PC3_zscore	0.0118119893402844	0.390391228097175	0.816308250534253
GLCCI1	NK	LPS	PC3_zscore	0.0016486228355974	0.586557887286303	0.1871115693244
GLCCI1	NK	IAV	PC3_zscore	-0.000305183820315668	0.619846616271919	-0.0281459986586201
GLCCI1	NK	Tcruzi	PC3_zscore	0.0102088257366001	0.404502095162184	0.766233951769204
GLCCI1	CD8T	NI	PC3_zscore	-0.00124026658940667	0.672368013397558	-0.124261670431803
GLCCI1	CD8T	LPS	PC3_zscore	0.000496173359189055	0.632328458128155	0.0513088097262561
GLCCI1	CD8T	IAV	PC3_zscore	-0.00483927988269555	0.610511303337678	-0.35533257533597
GLCCI1	CD8T	Tcruzi	PC3_zscore	-0.000170650557772994	0.651892080830457	-0.0173000311631393
GLCCI1	monocyte	NI	PC3_zscore	-0.00645086151853843	0.589451985731416	-0.404142290710286
GLCCI1	monocyte	LPS	PC3_zscore	0.00335196762710467	0.552623258848369	0.294380187463069
GLCCI1	monocyte	IAV	PC3_zscore	0.00320623700935896	0.547675121815956	0.269548114275404
GLCCI1	monocyte	Tcruzi	PC3_zscore	0.00355594797708444	0.549127856696925	0.325804331150685
GLCCI1	B	NI	PC3_zscore	0.00241799626191075	0.567239916696079	0.287496447368324
GLCCI1	B	LPS	PC3_zscore	0.00241879012114503	0.567830077653486	0.283060314399814
GLCCI1	B	IAV	PC3_zscore	0.000423758750783273	0.625201583601978	0.0445924895217423
GLCCI1	B	Tcruzi	PC3_zscore	0.00194495266927578	0.584059148419585	0.218140220402499
GLCCI1	CD4T	NI	PC3_zscore	0.000934543033491752	0.624993985553362	0.124180206541442
GLCCI1	CD4T	LPS	PC3_zscore	-0.000357504064561855	0.677103380943968	-0.0450662741762045
GLCCI1	CD4T	IAV	PC3_zscore	0.0113044765912386	0.164140295560214	1.13562402916452
GLCCI1	CD4T	Tcruzi	PC3_zscore	0.00494024530241802	0.484669651957302	0.573578376890333
ICA1	NK	NI	PC3_zscore	-0.00329593354153317	0.601815039769393	-0.224033721093355
ICA1	NK	LPS	PC3_zscore	0.00115259812842548	0.664912548814603	0.0685998087522024
ICA1	NK	IAV	PC3_zscore	-0.00395109456979487	0.567889650980562	-0.232131110678754
ICA1	NK	Tcruzi	PC3_zscore	-0.000635713339506871	0.64083818380478	-0.0415472289475149
ICA1	CD8T	NI	PC3_zscore	-0.00437728364761228	0.58627575172421	-0.287525851553324
ICA1	CD8T	LPS	PC3_zscore	-5.46079450046282e-05	0.648716150929959	-0.00350035644196564
ICA1	CD8T	IAV	PC3_zscore	-0.00165674891824991	0.624787243460209	-0.109294425523187
ICA1	CD8T	Tcruzi	PC3_zscore	-0.0040618609074182	0.591407003463719	-0.265542870487731
ICA1	monocyte	NI	PC3_zscore	-0.00438053522418654	0.577821403525025	-0.323312731369186
ICA1	monocyte	LPS	PC3_zscore	-0.00409727223801764	0.57807817832521	-0.293065250857991
ICA1	monocyte	IAV	PC3_zscore	0.00921090287020953	0.553349277899298	0.365345732889554
ICA1	monocyte	Tcruzi	PC3_zscore	-0.00283644525890067	0.606488523342998	-0.214129973648077
ICA1	B	NI	PC3_zscore	-0.00395804150742724	0.589744785609224	-0.285967983246229
ICA1	B	LPS	PC3_zscore	-0.00585612059801287	0.561020115798472	-0.380303518521803
ICA1	B	IAV	PC3_zscore	-0.00836988696698181	0.527371881173243	-0.443805316691412
ICA1	B	Tcruzi	PC3_zscore	-0.00295927106068679	0.605990817794678	-0.218047183927322
ICA1	CD4T	NI	PC3_zscore	-0.00655321892898398	0.552167486499188	-0.407563711246391
ICA1	CD4T	LPS	PC3_zscore	0.000914100831855054	0.668555195058444	0.060458856696627
ICA1	CD4T	IAV	PC3_zscore	-0.000964194400348989	0.563789310182329	-0.0623179792805196
ICA1	CD4T	Tcruzi	PC3_zscore	0.00205625112983323	0.678903801372697	0.119469281153014
PHF14	NK	NI	PC3_zscore	0.000371317092467639	0.737760738570164	0.0824110292085337
PHF14	NK	LPS	PC3_zscore	-0.000178905855088231	0.751148041405386	-0.0319918445118325
PHF14	NK	IAV	PC3_zscore	-0.0029989886054913	0.738475707728676	-0.287822613468689
PHF14	NK	Tcruzi	PC3_zscore	0.000380842763195847	0.736751630427282	0.0837943732468211
PHF14	CD8T	NI	PC3_zscore	0.00148707552737063	0.687120348787686	0.396075742395876
PHF14	CD8T	LPS	PC3_zscore	0.00230862072586703	0.663702306097781	0.460671228875934
PHF14	CD8T	IAV	PC3_zscore	0.00164602337280729	0.683211714670488	0.395485447251529
PHF14	CD8T	Tcruzi	PC3_zscore	0.0022636393192646	0.664541003110587	0.459459974669559
PHF14	monocyte	NI	PC3_zscore	0.00159426870199767	0.679967055165879	0.430586338498564
PHF14	monocyte	LPS	PC3_zscore	0.00320547431889377	0.61623796066215	0.476296357565658
PHF14	monocyte	IAV	PC3_zscore	0.000498606907397906	0.705283233816096	0.0958374984011468
PHF14	monocyte	Tcruzi	PC3_zscore	0.0010371728950107	0.709224025632881	0.289193138358718
PHF14	B	NI	PC3_zscore	0.00162115539263117	0.679879956904388	0.431977784007792
PHF14	B	LPS	PC3_zscore	0.00090742661753617	0.716723956624378	0.251163788856014
PHF14	B	IAV	PC3_zscore	0.000608563059811098	0.728442517391616	0.149464627027668
PHF14	B	Tcruzi	PC3_zscore	0.00165151544844722	0.679967393257447	0.426542462150163
PHF14	CD4T	NI	PC3_zscore	0.00131754684297797	0.69150691357574	0.400285567641926
PHF14	CD4T	LPS	PC3_zscore	0.00175969890196005	0.669134787371495	0.481400099635835
PHF14	CD4T	IAV	PC3_zscore	0.00591236680946559	0.315660460531666	0.906672903469853
PHF14	CD4T	Tcruzi	PC3_zscore	0.00129571402700049	0.694104070625614	0.380942498389571
TMEM106B	NK	NI	PC3_zscore	0.00529713706831248	0.411560823594304	0.682456058476928
TMEM106B	NK	LPS	PC3_zscore	0.00543291554425067	0.409071296625407	0.689263753857074
TMEM106B	NK	IAV	PC3_zscore	0.00819420445207401	0.323256929042712	0.744742992000629
TMEM106B	NK	Tcruzi	PC3_zscore	0.00465377835249042	0.427622896548441	0.61563057210074
TMEM106B	CD8T	NI	PC3_zscore	0.00508447238091773	0.410922845670327	0.724213981582116
TMEM106B	CD8T	LPS	PC3_zscore	0.00574623856921854	0.400779969399816	0.718507273930129
TMEM106B	CD8T	IAV	PC3_zscore	0.00577438270895167	0.405254732768291	0.676006996771236
TMEM106B	CD8T	Tcruzi	PC3_zscore	0.00568219063466364	0.401426258739446	0.721559734696206
TMEM106B	monocyte	NI	PC3_zscore	0.000441810995039432	0.507817875535843	0.0341410761194101
TMEM106B	monocyte	LPS	PC3_zscore	0.000912858367640993	0.495799159188537	0.0770006518048664
TMEM106B	monocyte	IAV	PC3_zscore	0.00609905046119833	0.363421781858072	0.635042498529765
TMEM106B	monocyte	Tcruzi	PC3_zscore	-0.000137023659658338	0.511010073758549	-0.00948075476289335
TMEM106B	B	NI	PC3_zscore	0.00496702479668922	0.41531878624194	0.690644802649717
TMEM106B	B	LPS	PC3_zscore	0.0057947425509808	0.397837327226288	0.72755663765858
TMEM106B	B	IAV	PC3_zscore	0.00447094841433701	0.429231552039275	0.620918093516378
TMEM106B	B	Tcruzi	PC3_zscore	0.00245849132002395	0.483472539864555	0.27605151148122
TMEM106B	CD4T	NI	PC3_zscore	0.004230270431131	0.431887439645155	0.682898235799155
TMEM106B	CD4T	LPS	PC3_zscore	0.00460997088851944	0.417382331259864	0.745105723632517
TMEM106B	CD4T	IAV	PC3_zscore	0.00665960559720086	0.276875717783505	0.910274625603089
TMEM106B	CD4T	Tcruzi	PC3_zscore	0.00473754600681362	0.415939642553548	0.732895427647559
ARL4A	NK	NI	PC3_zscore	0.00156455798637714	0.689924855618286	0.248683098391916
ARL4A	NK	LPS	PC3_zscore	0.00152737222780091	0.69089968768957	0.238013595235094
ARL4A	NK	IAV	PC3_zscore	-0.000943417491090215	0.684928311259038	-0.0748698462811402
ARL4A	NK	Tcruzi	PC3_zscore	0.00136427391352969	0.695661396645507	0.21500280938353
ARL4A	CD8T	NI	PC3_zscore	0.00220334838196626	0.668852749621716	0.351047479604497
ARL4A	CD8T	LPS	PC3_zscore	0.00191122325938457	0.677447123077888	0.308717254960643
ARL4A	CD8T	IAV	PC3_zscore	0.00208915052585532	0.673014959978027	0.322591506065492
ARL4A	CD8T	Tcruzi	PC3_zscore	0.00182530231320047	0.679970942773485	0.295551338613822
ARL4A	monocyte	NI	PC3_zscore	0.00169812084503061	0.683413473475272	0.301225435011271
ARL4A	monocyte	LPS	PC3_zscore	0.00242680148388731	0.650271834594326	0.392002324275813
ARL4A	monocyte	IAV	PC3_zscore	-0.000482137028736544	0.695341968332477	-0.048330443763067
ARL4A	monocyte	Tcruzi	PC3_zscore	0.00265200855746941	0.650811561888881	0.423799809416985
ARL4A	B	NI	PC3_zscore	0.00128465883428573	0.699505274353942	0.21719777019501
ARL4A	B	LPS	PC3_zscore	0.00153271317882133	0.690331360559773	0.266165496939759
ARL4A	B	IAV	PC3_zscore	0.00135469877028182	0.693346291380872	0.219014484501047
ARL4A	B	Tcruzi	PC3_zscore	0.00202374406173134	0.67237046214869	0.346558549437117
ARL4A	CD4T	NI	PC3_zscore	0.0016031308547719	0.68694777477995	0.283983188274389
ARL4A	CD4T	LPS	PC3_zscore	0.00129227910217482	0.699141885514793	0.221706533891903
ARL4A	CD4T	IAV	PC3_zscore	0.0077229425923218	0.350936367232023	0.720702707708102
ARL4A	CD4T	Tcruzi	PC3_zscore	0.00161696842879586	0.686303044651979	0.279146191429062
ANKMY2	NK	NI	PC3_zscore	-0.00381986135952167	0.570502794842545	-0.495728028090132
ANKMY2	NK	LPS	PC3_zscore	-0.00253936380502315	0.605671431585598	-0.32872247459691
ANKMY2	NK	IAV	PC3_zscore	-0.00174831010111244	0.590941542985992	-0.171943763557883
ANKMY2	NK	Tcruzi	PC3_zscore	-0.00339437281776765	0.582073996652497	-0.45056013262359
ANKMY2	CD8T	NI	PC3_zscore	-0.00313357572154278	0.58654989366461	-0.438477514842751
ANKMY2	CD8T	LPS	PC3_zscore	-0.00302727303841184	0.589948169777643	-0.411710545131665
ANKMY2	CD8T	IAV	PC3_zscore	-0.00275051427896839	0.597126908441604	-0.356834613726899
ANKMY2	CD8T	Tcruzi	PC3_zscore	-0.00350188664715503	0.576247941033016	-0.478711198311596
ANKMY2	monocyte	NI	PC3_zscore	-0.00502540722146541	0.535027585128892	-0.571646605272182
ANKMY2	monocyte	LPS	PC3_zscore	-0.0020391866167082	0.606634003723844	-0.237706999419742
ANKMY2	monocyte	IAV	PC3_zscore	-0.00204850898932519	0.589717872011041	-0.217512913997203
ANKMY2	monocyte	Tcruzi	PC3_zscore	-0.0023666827745811	0.612526830833866	-0.315518452448701
ANKMY2	B	NI	PC3_zscore	-0.00265367681954359	0.603544394282149	-0.365475007867597
ANKMY2	B	LPS	PC3_zscore	-0.00359271537112037	0.572866450963098	-0.500840637776035
ANKMY2	B	IAV	PC3_zscore	-0.00359495211616543	0.573327890955474	-0.474394941159109
ANKMY2	B	Tcruzi	PC3_zscore	-0.00286363030699831	0.59650532540952	-0.395236238618964
ANKMY2	CD4T	NI	PC3_zscore	-0.00284568146221544	0.596997071415236	-0.413168252575961
ANKMY2	CD4T	LPS	PC3_zscore	-0.00396541672114603	0.560108020561089	-0.550549750941631
ANKMY2	CD4T	IAV	PC3_zscore	-0.00964223549558019	0.263105843683202	-0.874681350445149
ANKMY2	CD4T	Tcruzi	PC3_zscore	-0.00363623227983938	0.570282473447517	-0.514688476582121
BZW2	NK	NI	PC3_zscore	-0.000446562417084194	0.841088194027252	-0.0409492653512481
BZW2	NK	LPS	PC3_zscore	-0.000309499166246794	0.842668892696747	-0.0275472945287299
BZW2	NK	IAV	PC3_zscore	-0.00221304197058602	0.818930271857916	-0.168459619386405
BZW2	NK	Tcruzi	PC3_zscore	-0.000599026454257844	0.838768835835929	-0.0539677872575922
BZW2	CD8T	NI	PC3_zscore	0.00510491793721696	0.716868214470488	0.474605029862865
BZW2	CD8T	LPS	PC3_zscore	0.00631674665464712	0.706451914181892	0.495329833990224
BZW2	CD8T	IAV	PC3_zscore	0.00502073695312891	0.725077803642804	0.436502958631126
BZW2	CD8T	Tcruzi	PC3_zscore	0.00604225211559915	0.708551965373443	0.491866255059813
BZW2	monocyte	NI	PC3_zscore	0.00339695351718402	0.740737470659709	0.394606841496119
BZW2	monocyte	LPS	PC3_zscore	0.000818918663875113	0.808833587304367	0.097208784394516
BZW2	monocyte	IAV	PC3_zscore	0.00102986056366383	0.804154092598517	0.117279364745321
BZW2	monocyte	Tcruzi	PC3_zscore	0.00115167771889234	0.79848740244931	0.137168278534978
BZW2	B	NI	PC3_zscore	0.00170855811638329	0.790347559554276	0.223139420230098
BZW2	B	LPS	PC3_zscore	-0.00130781837386069	0.814795899485041	-0.135313620810405
BZW2	B	IAV	PC3_zscore	0.00083583753978291	0.819854122453788	0.101614226186051
BZW2	B	Tcruzi	PC3_zscore	0.00350055618644282	0.741468146971782	0.405563312971952
BZW2	CD4T	NI	PC3_zscore	0.00453912291153466	0.710376840501541	0.510631376589839
BZW2	CD4T	LPS	PC3_zscore	0.00376492075749108	0.720447075692639	0.483496279921402
BZW2	CD4T	IAV	PC3_zscore	0.0333165957941884	0.00632104487519534	2.53324229920497
BZW2	CD4T	Tcruzi	PC3_zscore	0.00665579639344848	0.694148933161561	0.551923618712749
AHR	NK	NI	PC3_zscore	-0.00188831094436167	0.535055016692765	-0.179610538043212
AHR	NK	LPS	PC3_zscore	-0.00299609853768205	0.511037265890335	-0.313994226805097
AHR	NK	IAV	PC3_zscore	-0.00170413914588514	0.496593537448693	-0.131361010378103
AHR	NK	Tcruzi	PC3_zscore	-0.00211339118227999	0.530291869671503	-0.205731179179354
AHR	CD8T	NI	PC3_zscore	-0.00376707326327972	0.484591814787736	-0.439750799819237
AHR	CD8T	LPS	PC3_zscore	-0.00590841755806772	0.438002365359616	-0.608059031606583
AHR	CD8T	IAV	PC3_zscore	-0.00508620886869851	0.454771177589023	-0.550647418663389
AHR	CD8T	Tcruzi	PC3_zscore	-0.00342512843359034	0.49294218057422	-0.382196830632941
AHR	monocyte	NI	PC3_zscore	-0.00290157140163363	0.514245580190415	-0.350607931375698
AHR	monocyte	LPS	PC3_zscore	-0.00409928104393805	0.46698389898448	-0.521335198980718
AHR	monocyte	IAV	PC3_zscore	-0.003782043112089	0.46654242812329	-0.44396844395269
AHR	monocyte	Tcruzi	PC3_zscore	-0.00484172063733006	0.45059638788174	-0.60985937898454
AHR	B	NI	PC3_zscore	-0.0045548289188189	0.465446067180706	-0.552620724729465
AHR	B	LPS	PC3_zscore	-0.00511295450780038	0.451154721282064	-0.589271148646961
AHR	B	IAV	PC3_zscore	-0.00456460659989854	0.466034952178194	-0.513297712558065
AHR	B	Tcruzi	PC3_zscore	-0.00518000006491808	0.450976417865389	-0.582657389659691
AHR	CD4T	NI	PC3_zscore	-0.00498324991369085	0.446783925361242	-0.628017693476441
AHR	CD4T	LPS	PC3_zscore	-0.00323942248545444	0.503136021702647	-0.403248185214723
AHR	CD4T	IAV	PC3_zscore	-0.00320289397763141	0.420249848045439	-0.34370850151253
AHR	CD4T	Tcruzi	PC3_zscore	-0.00589882989987188	0.431181859466887	-0.655737659514391
SNX13	NK	NI	PC3_zscore	0.00721847007290181	0.18161308969076	1.26865155171498
SNX13	NK	LPS	PC3_zscore	0.00702155875889586	0.18664149642821	1.12774245614617
SNX13	NK	IAV	PC3_zscore	0.00707205923022704	0.173554214300339	1.08510517194738
SNX13	NK	Tcruzi	PC3_zscore	0.00723354804446182	0.180982962588961	1.27547531012681
SNX13	CD8T	NI	PC3_zscore	0.00750843454371167	0.169095437453841	1.41820692519842
SNX13	CD8T	LPS	PC3_zscore	0.0075024027114246	0.169552059685486	1.41177161039272
SNX13	CD8T	IAV	PC3_zscore	0.00763803216557515	0.166093025898167	1.42036910587998
SNX13	CD8T	Tcruzi	PC3_zscore	0.00758132578524972	0.167097037760812	1.42688714812413
SNX13	monocyte	NI	PC3_zscore	0.00759231213020385	0.164972083746091	1.44736870630727
SNX13	monocyte	LPS	PC3_zscore	0.00775790066635015	0.154929158377399	1.44785708338439
SNX13	monocyte	IAV	PC3_zscore	0.00754075653886144	0.159809743446341	1.38286681464468
SNX13	monocyte	Tcruzi	PC3_zscore	0.00753895280666518	0.167111735403334	1.43743207097819
SNX13	B	NI	PC3_zscore	0.00737031324588607	0.175010956172397	1.37326105691398
SNX13	B	LPS	PC3_zscore	0.00730314642298695	0.178403195005156	1.33661620246567
SNX13	B	IAV	PC3_zscore	0.00705631399664917	0.18389218919126	1.1412048086235
SNX13	B	Tcruzi	PC3_zscore	0.0075333664373076	0.168096593659815	1.42481683108419
SNX13	CD4T	NI	PC3_zscore	0.00752424192670879	0.167199126054221	1.44012771907255
SNX13	CD4T	LPS	PC3_zscore	0.00749355457845273	0.168355081907889	1.43258281618917
SNX13	CD4T	IAV	PC3_zscore	0.00786155313265228	0.113445266948278	1.4848776067554
SNX13	CD4T	Tcruzi	PC3_zscore	0.00761880932084656	0.165119733470419	1.44646942915676
HDAC9	NK	NI	PC3_zscore	0.00355242396121362	0.592704405735472	0.37482027637581
HDAC9	NK	LPS	PC3_zscore	0.00219141694832532	0.618703414156011	0.255643212244722
HDAC9	NK	IAV	PC3_zscore	0.00410239744054316	0.547402659604342	0.325439347762475
HDAC9	NK	Tcruzi	PC3_zscore	0.00304009652961512	0.601800985575601	0.345741173585341
HDAC9	CD8T	NI	PC3_zscore	0.00073642965152309	0.647576512244677	0.0728906106633398
HDAC9	CD8T	LPS	PC3_zscore	0.00342904104979987	0.596300235647545	0.361906119532609
HDAC9	CD8T	IAV	PC3_zscore	0.00199821245940838	0.622832543169161	0.226342255106048
HDAC9	CD8T	Tcruzi	PC3_zscore	0.0025990954846137	0.611444816448178	0.301259415640462
HDAC9	monocyte	NI	PC3_zscore	0.00215570805823936	0.62077857513192	0.287182431286472
HDAC9	monocyte	LPS	PC3_zscore	0.002926008139728	0.591155253615322	0.37245486013404
HDAC9	monocyte	IAV	PC3_zscore	0.00186807178140846	0.601491476687369	0.202632152654178
HDAC9	monocyte	Tcruzi	PC3_zscore	0.00314646995681582	0.594973734939022	0.394727808467479
HDAC9	B	NI	PC3_zscore	0.00276253651269577	0.597613166569599	0.407631485819242
HDAC9	B	LPS	PC3_zscore	0.00255521365352416	0.604942344129264	0.381874677029337
HDAC9	B	IAV	PC3_zscore	0.00108482669907094	0.651313483241779	0.138961669520354
HDAC9	B	Tcruzi	PC3_zscore	0.00214774659299307	0.620745360192685	0.312232060791495
HDAC9	CD4T	NI	PC3_zscore	0.00249519838333663	0.613252930432632	0.300470384537201
HDAC9	CD4T	LPS	PC3_zscore	0.0015886726428563	0.633746357698926	0.189796102692605
HDAC9	CD4T	IAV	PC3_zscore	0.005598577139993	0.411882568029235	0.445345856551075
HDAC9	CD4T	Tcruzi	PC3_zscore	0.00239504757666646	0.615444523449548	0.282454336148711
SP4	NK	NI	PC3_zscore	-0.00323450759014205	0.781349386539136	-0.371767172203671
SP4	NK	LPS	PC3_zscore	-0.00305593358886024	0.784020273161425	-0.363830299123697
SP4	NK	IAV	PC3_zscore	-0.00153992655682983	0.808538365253386	-0.23612165417475
SP4	NK	Tcruzi	PC3_zscore	-0.00222168843928475	0.797660807166533	-0.308593776305288
SP4	CD8T	NI	PC3_zscore	0.00148766848542397	0.784475058895558	0.294166068940995
SP4	CD8T	LPS	PC3_zscore	0.000777325099229125	0.812085004325248	0.155340970114935
SP4	CD8T	IAV	PC3_zscore	0.00237370841302439	0.765587588635375	0.366381653975871
SP4	CD8T	Tcruzi	PC3_zscore	0.00124630565811223	0.795228492187514	0.241863071095493
SP4	monocyte	NI	PC3_zscore	0.00282210510082848	0.750881268450544	0.409487426601899
SP4	monocyte	LPS	PC3_zscore	0.001119037994001	0.798352379819126	0.228687268576006
SP4	monocyte	IAV	PC3_zscore	0.000447219187906816	0.821510242541881	0.0839605703920467
SP4	monocyte	Tcruzi	PC3_zscore	0.00183369017856473	0.775831820158241	0.330043097069515
SP4	B	NI	PC3_zscore	0.00154640813927412	0.783210079798861	0.306198573485246
SP4	B	LPS	PC3_zscore	0.00084620863492134	0.810512913532375	0.189295487752165
SP4	B	IAV	PC3_zscore	0.000269647421224906	0.837738999078727	0.0597436726778824
SP4	B	Tcruzi	PC3_zscore	-0.000773656301977838	0.834450751046123	-0.151627768224251
SP4	CD4T	NI	PC3_zscore	0.0011816980429701	0.78753761252245	0.293066539874762
SP4	CD4T	LPS	PC3_zscore	0.00188251328842577	0.760568127366891	0.396969023801049
SP4	CD4T	IAV	PC3_zscore	0.01665143063957	0.0593495683380109	1.85882219172917
SP4	CD4T	Tcruzi	PC3_zscore	0.000134430326299748	0.840298624317399	0.0323807156929213
TOMM7	NK	NI	PC3_zscore	-0.0167104900665801	0.0290516456577562	-1.61846942289656
TOMM7	NK	LPS	PC3_zscore	-0.0156574195251305	0.0306114764660073	-1.66064204391464
TOMM7	NK	IAV	PC3_zscore	-0.0163229610381267	0.020628912008076	-1.720047313881
TOMM7	NK	Tcruzi	PC3_zscore	-0.0156826434047309	0.0358419985844292	-1.52204772454523
TOMM7	CD8T	NI	PC3_zscore	-0.0015345205445647	0.420250569192974	-0.157374665400984
TOMM7	CD8T	LPS	PC3_zscore	-0.00123133789645858	0.427850962543565	-0.121584010172645
TOMM7	CD8T	IAV	PC3_zscore	0.000473600386803	0.474104738701864	0.0412234499611296
TOMM7	CD8T	Tcruzi	PC3_zscore	-0.00184441500548762	0.404240687891943	-0.185928474769399
TOMM7	monocyte	NI	PC3_zscore	-0.0193089875498042	0.0301820553842261	-1.34649006621858
TOMM7	monocyte	LPS	PC3_zscore	-0.015550619083891	0.0469665037488766	-1.34505172606851
TOMM7	monocyte	IAV	PC3_zscore	-0.00894554669507651	0.153813744843602	-1.01858662789448
TOMM7	monocyte	Tcruzi	PC3_zscore	-0.0113769641996899	0.130926233502392	-1.05574806877657
TOMM7	B	NI	PC3_zscore	-0.00621159224236191	0.204240201653214	-0.891985821564922
TOMM7	B	LPS	PC3_zscore	-0.00254452127231511	0.388595125097307	-0.299534799067606
TOMM7	B	IAV	PC3_zscore	-0.00558339112754546	0.227197027521597	-0.785739578614331
TOMM7	B	Tcruzi	PC3_zscore	-0.00719038360108327	0.177460791726386	-0.977692967561563
TOMM7	CD4T	NI	PC3_zscore	-0.00210665001915151	0.399458213619781	-0.22137613774444
TOMM7	CD4T	LPS	PC3_zscore	-0.00375550110005425	0.334282009147156	-0.418305619289063
TOMM7	CD4T	IAV	PC3_zscore	-0.000907135440405088	0.450961399091369	-0.0926904297455573
TOMM7	CD4T	Tcruzi	PC3_zscore	-0.00443333720322773	0.306694052971859	-0.490666035430302
KLHL7	NK	NI	PC3_zscore	-0.00525565080995533	0.346195598862004	-0.549796544893823
KLHL7	NK	LPS	PC3_zscore	-0.00695199354218135	0.302874079387683	-0.86957473871987
KLHL7	NK	IAV	PC3_zscore	-0.00758121702767902	0.268590173184209	-0.814987282750312
KLHL7	NK	Tcruzi	PC3_zscore	-0.00757940975514765	0.289287653692143	-0.900725068509582
KLHL7	CD8T	NI	PC3_zscore	-0.0069437020766797	0.297493373588026	-0.932574358881332
KLHL7	CD8T	LPS	PC3_zscore	-0.00691018105201985	0.299392649645877	-0.911903073098987
KLHL7	CD8T	IAV	PC3_zscore	-0.00716347361018986	0.293776847927939	-0.921373207152387
KLHL7	CD8T	Tcruzi	PC3_zscore	-0.00719160398098476	0.291598770168021	-0.949391985220811
KLHL7	monocyte	NI	PC3_zscore	-0.00601932972438941	0.328082189527157	-0.747583105408364
KLHL7	monocyte	LPS	PC3_zscore	-0.00751644793816638	0.274571538359612	-0.968014722139833
KLHL7	monocyte	IAV	PC3_zscore	-0.00644683313964263	0.297941178593118	-0.761035466686683
KLHL7	monocyte	Tcruzi	PC3_zscore	-0.0063545079010265	0.316591827044427	-0.826364836748568
KLHL7	B	NI	PC3_zscore	-0.00654299118817745	0.312280404659939	-0.853141679184927
KLHL7	B	LPS	PC3_zscore	-0.00746483900725679	0.285824265065812	-0.958026841532337
KLHL7	B	IAV	PC3_zscore	-0.0079009847608246	0.276019352678992	-0.907658599615503
KLHL7	B	Tcruzi	PC3_zscore	-0.00697139187602415	0.299488989326715	-0.910786878148606
KLHL7	CD4T	NI	PC3_zscore	-0.00600613116251412	0.331873105620095	-0.77183935700344
KLHL7	CD4T	LPS	PC3_zscore	-0.00771956866399814	0.273832702470631	-1.03683621216738
KLHL7	CD4T	IAV	PC3_zscore	-0.00723877379252017	0.231885846102108	-0.945482255402456
KLHL7	CD4T	Tcruzi	PC3_zscore	-0.00751777767907259	0.279418504664382	-1.01850876322028
MALSU1	NK	NI	PC3_zscore	-0.000106191831788481	0.824389283114681	-0.0327257130023995
MALSU1	NK	LPS	PC3_zscore	-0.000205450053998777	0.82043742693589	-0.0631544596656029
MALSU1	NK	IAV	PC3_zscore	-0.00269491530505252	0.71562798557727	-0.280269514828921
MALSU1	NK	Tcruzi	PC3_zscore	-0.000311744642949269	0.816307432886998	-0.0946498999241549
MALSU1	CD8T	NI	PC3_zscore	0.000133804111498605	0.833702599755869	0.0380273865996436
MALSU1	CD8T	LPS	PC3_zscore	-0.00027314596997572	0.817821894870861	-0.0845587843909692
MALSU1	CD8T	IAV	PC3_zscore	-0.000183720417434451	0.821339946371129	-0.0553197023534995
MALSU1	CD8T	Tcruzi	PC3_zscore	-3.74290733666649e-05	0.827390117377207	-0.0114573487491318
MALSU1	monocyte	NI	PC3_zscore	-0.000238423593980406	0.818042608778248	-0.0796321078719608
MALSU1	monocyte	LPS	PC3_zscore	-0.000831841361131212	0.785442166173798	-0.185737477216576
MALSU1	monocyte	IAV	PC3_zscore	-8.32260859211948e-06	0.807073738786271	-0.00200695774415734
MALSU1	monocyte	Tcruzi	PC3_zscore	-0.000354960387973486	0.81293614165448	-0.11451477275711
MALSU1	B	NI	PC3_zscore	-0.00026298814970218	0.817500860752745	-0.0862554630495786
MALSU1	B	LPS	PC3_zscore	-0.000147214679880911	0.823136776163312	-0.048717365447201
MALSU1	B	IAV	PC3_zscore	2.16917612639521e-05	0.825832569426705	0.00613364948895139
MALSU1	B	Tcruzi	PC3_zscore	-0.000206360899432164	0.820284251012108	-0.0677596961893618
MALSU1	CD4T	NI	PC3_zscore	-0.000252899185237058	0.817472734147818	-0.0860374123139775
MALSU1	CD4T	LPS	PC3_zscore	-0.000287165932847244	0.815382447336711	-0.0978596476147811
MALSU1	CD4T	IAV	PC3_zscore	0.00555668678204217	0.411275626930699	0.652513421143547
MALSU1	CD4T	Tcruzi	PC3_zscore	1.43596773547004e-05	0.831050410766879	0.00459264457724693
TRA2A	NK	NI	PC3_zscore	0.0163480845148647	0.0369166085444796	3.00164342513538
TRA2A	NK	LPS	PC3_zscore	0.0165416993493492	0.0327161506678285	3.15845953788056
TRA2A	NK	IAV	PC3_zscore	0.0168468071409974	0.0305736664828132	3.10539979146732
TRA2A	NK	Tcruzi	PC3_zscore	0.016556365924093	0.0332859718736489	3.11098622305027
TRA2A	CD8T	NI	PC3_zscore	0.0165812842412807	0.0315211145642053	3.21547210528922
TRA2A	CD8T	LPS	PC3_zscore	0.0165538354583659	0.0320498275739536	3.19175791735189
TRA2A	CD8T	IAV	PC3_zscore	0.016631205915387	0.0316183531750538	3.17885449199902
TRA2A	CD8T	Tcruzi	PC3_zscore	0.0161946068393156	0.041097613427932	2.86170873889891
TRA2A	monocyte	NI	PC3_zscore	0.0164935839050348	0.0329685579341186	3.16146574900504
TRA2A	monocyte	LPS	PC3_zscore	0.0160756814738586	0.0455737777275459	2.70734613623861
TRA2A	monocyte	IAV	PC3_zscore	0.0166858064274372	0.0310010797707434	3.19281613713228
TRA2A	monocyte	Tcruzi	PC3_zscore	0.0165170874999857	0.032848702904026	3.15966321181121
TRA2A	B	NI	PC3_zscore	0.0165990755370306	0.0316808371658682	3.19678125888377
TRA2A	B	LPS	PC3_zscore	0.0168464589278383	0.0303309521365587	3.13811147278102
TRA2A	B	IAV	PC3_zscore	0.0167440237198618	0.0306576705367381	3.18574857567983
TRA2A	B	Tcruzi	PC3_zscore	0.0162778914877411	0.0387042374792875	2.93994103235482
TRA2A	CD4T	NI	PC3_zscore	0.0164191350511183	0.033065874963083	3.16470974580491
TRA2A	CD4T	LPS	PC3_zscore	0.0166953701021048	0.0303714961113371	3.2637727218591
TRA2A	CD4T	IAV	PC3_zscore	0.0179828861165331	9.68941642337566e-05	3.21350774534429
TRA2A	CD4T	Tcruzi	PC3_zscore	0.016632070447281	0.0308644723053358	3.24195928581935
CCDC126	NK	NI	PC3_zscore	-0.000591262309335716	0.713082361242435	-0.0961535288881808
CCDC126	NK	LPS	PC3_zscore	-0.000192604570500433	0.726156105438067	-0.0316889576153959
CCDC126	NK	IAV	PC3_zscore	-0.00155049149519927	0.653639033470633	-0.163607242010794
CCDC126	NK	Tcruzi	PC3_zscore	-0.000383356766571514	0.719867183174603	-0.0630298643515847
CCDC126	CD8T	NI	PC3_zscore	0.000782753223466892	0.701408441650189	0.130174417418043
CCDC126	CD8T	LPS	PC3_zscore	-7.53031243177198e-05	0.730689750938775	-0.0126377420724374
CCDC126	CD8T	IAV	PC3_zscore	0.00124251819747978	0.690975534307271	0.181266820756285
CCDC126	CD8T	Tcruzi	PC3_zscore	0.000547292209611706	0.709805273596211	0.0912598367983862
CCDC126	monocyte	NI	PC3_zscore	0.000782857898380651	0.696581629148569	0.141736691450724
CCDC126	monocyte	LPS	PC3_zscore	0.00119987423164061	0.674207532577032	0.189414181805297
CCDC126	monocyte	IAV	PC3_zscore	-0.0011376301199038	0.670148410245737	-0.144364029961254
CCDC126	monocyte	Tcruzi	PC3_zscore	0.00148460258916206	0.674234346734938	0.235022041744581
CCDC126	B	NI	PC3_zscore	-0.000172993564267353	0.72671562250643	-0.0312716224543257
CCDC126	B	LPS	PC3_zscore	-0.000235700226442927	0.724150661856696	-0.0424429583803096
CCDC126	B	IAV	PC3_zscore	-0.000353405418433211	0.717565031710891	-0.0577102587132384
CCDC126	B	Tcruzi	PC3_zscore	7.30015415420539e-05	0.726573878863755	0.0131641790474915
CCDC126	CD4T	NI	PC3_zscore	-0.0015150021952871	0.679530413245195	-0.230681507476209
CCDC126	CD4T	LPS	PC3_zscore	0.000795941091021063	0.694682023894504	0.147357408834492
CCDC126	CD4T	IAV	PC3_zscore	0.00249111604783424	0.510936059988084	0.318995642210082
CCDC126	CD4T	Tcruzi	PC3_zscore	-0.000442193154046221	0.716520917416462	-0.0790085209312678
FAM221A	NK	NI	PC3_zscore	-0.0124750350170403	0.296277344829941	-0.949730853673627
FAM221A	NK	LPS	PC3_zscore	-0.0116994140345628	0.308903531529681	-0.842618291475569
FAM221A	NK	IAV	PC3_zscore	-0.0126207825867143	0.283647274070935	-0.911170420015925
FAM221A	NK	Tcruzi	PC3_zscore	-0.0121383184500754	0.302006475990586	-0.907675035580125
FAM221A	CD8T	NI	PC3_zscore	-0.0129001136078492	0.28070413730614	-1.04105639609738
FAM221A	CD8T	LPS	PC3_zscore	-0.0132567298423315	0.274710441017996	-1.06800415832749
FAM221A	CD8T	IAV	PC3_zscore	-0.0128842471897125	0.281174395833906	-1.02808290897638
FAM221A	CD8T	Tcruzi	PC3_zscore	-0.0131384898531889	0.27666485493033	-1.0597722149302
FAM221A	monocyte	NI	PC3_zscore	-0.0126876090371284	0.285818261972981	-1.02611025803066
FAM221A	monocyte	LPS	PC3_zscore	-0.0135326937515565	0.266713883363006	-1.08346193332046
FAM221A	monocyte	IAV	PC3_zscore	-0.0166643747229487	0.20606959970464	-1.07458471902
FAM221A	monocyte	Tcruzi	PC3_zscore	-0.0129944724404816	0.279012269675631	-1.05973983942405
FAM221A	B	NI	PC3_zscore	-0.0127908206086988	0.286522895298498	-1.02203749108096
FAM221A	B	LPS	PC3_zscore	-0.0128662211597428	0.284999158529764	-1.02882108200913
FAM221A	B	IAV	PC3_zscore	-0.0128713970200081	0.285518390409219	-1.01567584677381
FAM221A	B	Tcruzi	PC3_zscore	-0.0127517964140207	0.287575679637023	-1.01409916289212
FAM221A	CD4T	NI	PC3_zscore	-0.0134708003129283	0.26807321624179	-1.11067082734391
FAM221A	CD4T	LPS	PC3_zscore	-0.0130142486809237	0.277051066593045	-1.07512799181091
FAM221A	CD4T	IAV	PC3_zscore	-0.0166506934136869	0.138445577418498	-1.33386258565071
FAM221A	CD4T	Tcruzi	PC3_zscore	-0.0136025180494924	0.267022490888134	-1.11094222360595
OSBPL3	NK	NI	PC3_zscore	-0.0536588556584968	0.000721482226291981	-2.90364218495498
OSBPL3	NK	LPS	PC3_zscore	-0.0429948101408328	0.00959568516947196	-2.46195968950876
OSBPL3	NK	IAV	PC3_zscore	-0.0558822846586927	0.000460032569026159	-2.81649365756153
OSBPL3	NK	Tcruzi	PC3_zscore	-0.0361463688090043	0.0354399238662382	-1.97770982240229
OSBPL3	CD8T	NI	PC3_zscore	-0.0420636284955526	0.00407845657800032	-2.8542018816053
OSBPL3	CD8T	LPS	PC3_zscore	-0.040331483413815	0.0130887267687352	-2.42237616584251
OSBPL3	CD8T	IAV	PC3_zscore	-0.0555861084789927	0.000719127528016394	-2.7460042214223
OSBPL3	CD8T	Tcruzi	PC3_zscore	-0.0361890156346791	0.0228267847477335	-2.20306032084819
OSBPL3	monocyte	NI	PC3_zscore	-0.0343593726014235	0.0276233052125583	-2.11433868894846
OSBPL3	monocyte	LPS	PC3_zscore	-0.0707708928472285	2.09621639680746e-05	-2.67352798331158
OSBPL3	monocyte	IAV	PC3_zscore	-0.0392351534382	0.020525779555465	-2.22867390716636
OSBPL3	monocyte	Tcruzi	PC3_zscore	-0.0301923970363775	0.0657060484246326	-1.62520119237983
OSBPL3	B	NI	PC3_zscore	-0.0377474848264323	0.0134625767097646	-2.45484660636641
OSBPL3	B	LPS	PC3_zscore	-0.0412023332286942	0.0082091133522505	-2.61742049364818
OSBPL3	B	IAV	PC3_zscore	-0.0536793346519131	0.000888516703320241	-2.80292520644809
OSBPL3	B	Tcruzi	PC3_zscore	-0.0309022476387634	0.0584994572484647	-1.70017490764011
OSBPL3	CD4T	NI	PC3_zscore	-0.030669858463411	0.0323552709108194	-1.96859764254542
OSBPL3	CD4T	LPS	PC3_zscore	-0.0436826022097984	0.00290247676479971	-2.92141244433319
OSBPL3	CD4T	IAV	PC3_zscore	-0.0569028498544531	0.000104860376966109	-3.15730097175662
OSBPL3	CD4T	Tcruzi	PC3_zscore	-0.0461316289290734	0.00190489217536538	-3.02905768369198
CYCS	NK	NI	PC3_zscore	0.0013047320187332	0.906438125594559	0.218604219233381
CYCS	NK	LPS	PC3_zscore	0.00228367408599725	0.890422961394243	0.292683206318512
CYCS	NK	IAV	PC3_zscore	0.0616800363384977	0.000687180650542826	4.1031965445289
CYCS	NK	Tcruzi	PC3_zscore	-0.000705519354476353	0.925546871508161	-0.12453854934217
CYCS	CD8T	NI	PC3_zscore	-0.00133701216088643	0.898456104577266	-0.260523483406808
CYCS	CD8T	LPS	PC3_zscore	-0.00120616875628144	0.903624496605914	-0.235703517003648
CYCS	CD8T	IAV	PC3_zscore	-0.00151479453918324	0.900747312827813	-0.249546764537254
CYCS	CD8T	Tcruzi	PC3_zscore	0.000419940126185725	0.928661991795517	0.0987391335240976
CYCS	monocyte	NI	PC3_zscore	-0.000349062053127355	0.927619065970909	-0.0896695697243973
CYCS	monocyte	LPS	PC3_zscore	-0.0002023657464125	0.933548457257397	-0.0529537241283323
CYCS	monocyte	IAV	PC3_zscore	-0.000314114413716373	0.929525176752267	-0.0766330031128693
CYCS	monocyte	Tcruzi	PC3_zscore	0.000224297764318798	0.934123353920278	0.0563032137547977
CYCS	B	NI	PC3_zscore	-0.0029109342371907	0.887396639449772	-0.302677217408589
CYCS	B	LPS	PC3_zscore	-0.00221759417972467	0.891955327715638	-0.28452064443404
CYCS	B	IAV	PC3_zscore	0.00113698190939884	0.910358742197701	0.201936205050153
CYCS	B	Tcruzi	PC3_zscore	-0.000442895064934976	0.929053036589655	-0.0923398326340873
CYCS	CD4T	NI	PC3_zscore	-0.0021904073047203	0.88645641706077	-0.312887712943543
CYCS	CD4T	LPS	PC3_zscore	-0.000813712128056957	0.910127586067769	-0.201653155533329
CYCS	CD4T	IAV	PC3_zscore	0.00194283621655783	0.889791070384332	0.296520973968718
CYCS	CD4T	Tcruzi	PC3_zscore	0.000435793506817809	0.927463585280012	0.105213388852231
NFE2L3	NK	NI	PC3_zscore	0.0418609171086036	0.0105653142869308	2.16514515619195
NFE2L3	NK	LPS	PC3_zscore	0.0496373392461192	0.00333186002206255	1.92150451382597
NFE2L3	NK	IAV	PC3_zscore	0.0395474285066572	0.0125920211501794	2.2704413372221
NFE2L3	NK	Tcruzi	PC3_zscore	0.0396476016604901	0.0169591528237545	2.16458156226806
NFE2L3	CD8T	NI	PC3_zscore	0.0400149046760288	0.013340452985253	2.33992334840479
NFE2L3	CD8T	LPS	PC3_zscore	0.0349708504786833	0.0365237333685111	2.0200893273365
NFE2L3	CD8T	IAV	PC3_zscore	0.0341975311444091	0.0450542657960072	1.87188906742248
NFE2L3	CD8T	Tcruzi	PC3_zscore	0.0384399504816555	0.0198286400319149	2.23558364728824
NFE2L3	monocyte	NI	PC3_zscore	0.0378973067316451	0.0263243814337892	2.09454049595959
NFE2L3	monocyte	LPS	PC3_zscore	0.0330132803241412	0.0564704980974493	1.70680228134621
NFE2L3	monocyte	IAV	PC3_zscore	0.043278656148554	0.00684673145133939	2.23072549459956
NFE2L3	monocyte	Tcruzi	PC3_zscore	0.0363297091520242	0.0379071906372557	1.88365429869739
NFE2L3	B	NI	PC3_zscore	0.0314920219194893	0.0718859194233382	1.52998182671068
NFE2L3	B	LPS	PC3_zscore	0.0401212195625147	0.0128505183916521	2.30566059010797
NFE2L3	B	IAV	PC3_zscore	0.0453555937457697	0.00384170619260077	2.2336649378282
NFE2L3	B	Tcruzi	PC3_zscore	0.0399634892196676	0.0169784964349051	2.18912166951631
NFE2L3	CD4T	NI	PC3_zscore	0.0353047265295237	0.0226729838310638	2.30934286365226
NFE2L3	CD4T	LPS	PC3_zscore	0.0378117179026519	0.00835681763302944	2.69503981334152
NFE2L3	CD4T	IAV	PC3_zscore	0.0415714241984321	0.0013252833394481	2.90041579159403
NFE2L3	CD4T	Tcruzi	PC3_zscore	0.0329938239328884	0.0440993679286419	1.94187241544411
HNRNPA2B1	NK	NI	PC3_zscore	0.0070677093885506	0.145931986047139	1.0590100603717
HNRNPA2B1	NK	LPS	PC3_zscore	0.0158456270615857	0.00928521739961642	2.37722700230191
HNRNPA2B1	NK	IAV	PC3_zscore	0.0342483671501823	1.08106653293749e-05	4.55535050700793
HNRNPA2B1	NK	Tcruzi	PC3_zscore	-0.000185599013488527	0.490435313120005	-0.0252273813499439
HNRNPA2B1	CD8T	NI	PC3_zscore	0.00594357779621677	0.156673195757593	1.01559823323663
HNRNPA2B1	CD8T	LPS	PC3_zscore	0.000805854005463347	0.449579352427907	0.12788600497301
HNRNPA2B1	CD8T	IAV	PC3_zscore	0.000658294293104995	0.462376803628198	0.0954742365948521
HNRNPA2B1	CD8T	Tcruzi	PC3_zscore	0.0116123492005618	0.03702319218029	1.81310920762036
HNRNPA2B1	monocyte	NI	PC3_zscore	0.00302506939305538	0.347482299567998	0.379907318050465
HNRNPA2B1	monocyte	LPS	PC3_zscore	-0.0213151049812695	0.0115237420840765	-2.34605638190161
HNRNPA2B1	monocyte	IAV	PC3_zscore	-0.00294098257592632	0.361978676321323	-0.361679078193505
HNRNPA2B1	monocyte	Tcruzi	PC3_zscore	0.00393295724032793	0.314511507442147	0.469048015583821
HNRNPA2B1	B	NI	PC3_zscore	0.0152137951308176	0.0137322955986457	2.21718383669844
HNRNPA2B1	B	LPS	PC3_zscore	0.000631852330775009	0.464644737529905	0.0939698027799633
HNRNPA2B1	B	IAV	PC3_zscore	0.0243427190294698	0.00199837225625849	3.08235709362742
HNRNPA2B1	B	Tcruzi	PC3_zscore	0.00810004388042007	0.133072354926032	1.11772315779113
HNRNPA2B1	CD4T	NI	PC3_zscore	0.0111137465643676	0.0243514250012228	2.00879991524206
HNRNPA2B1	CD4T	LPS	PC3_zscore	0.0136974699739692	0.0103896500324674	2.39752741847379
HNRNPA2B1	CD4T	IAV	PC3_zscore	0.021331484229969	0.00157034350977329	3.58351981847226
HNRNPA2B1	CD4T	Tcruzi	PC3_zscore	0.01169484746441	0.0274256285938086	1.95450038687549
CBX3	NK	NI	PC3_zscore	0.00022122569445545	0.687217073740433	0.0494398719623293
CBX3	NK	LPS	PC3_zscore	-0.000434415047276913	0.706270823558222	-0.0785026328285354
CBX3	NK	IAV	PC3_zscore	-0.000347322641456814	0.687876655633965	-0.0629445871522198
CBX3	NK	Tcruzi	PC3_zscore	0.000258002946529137	0.683876240612207	0.0570066124539189
CBX3	CD8T	NI	PC3_zscore	0.00288533514369315	0.56821767693024	0.584050498937037
CBX3	CD8T	LPS	PC3_zscore	0.00279811768935847	0.571817790849536	0.569349616885892
CBX3	CD8T	IAV	PC3_zscore	0.0025895543104362	0.579290610660564	0.543900533695915
CBX3	CD8T	Tcruzi	PC3_zscore	0.00225181389538533	0.585613454495664	0.545089487627851
CBX3	monocyte	NI	PC3_zscore	0.000936770647248264	0.652326022230943	0.266102906706093
CBX3	monocyte	LPS	PC3_zscore	-0.00689699075555056	0.549010020400162	-0.552784166105733
CBX3	monocyte	IAV	PC3_zscore	0.00369227251931908	0.496339196918376	0.590537434931357
CBX3	monocyte	Tcruzi	PC3_zscore	0.000723260603148697	0.664600243982929	0.192048252845371
CBX3	B	NI	PC3_zscore	0.00204906260077099	0.590989346211553	0.537737254325668
CBX3	B	LPS	PC3_zscore	0.000755895334341775	0.663824473186676	0.203980855370067
CBX3	B	IAV	PC3_zscore	0.00168023801577519	0.609436897086546	0.452959229073566
CBX3	B	Tcruzi	PC3_zscore	0.00276631906586507	0.571829522913269	0.567871530858539
CBX3	CD4T	NI	PC3_zscore	0.00174135856996067	0.594899880609106	0.56177420682351
CBX3	CD4T	LPS	PC3_zscore	0.00132830601704994	0.624825574997072	0.447198260720756
CBX3	CD4T	IAV	PC3_zscore	0.00231948600647133	0.503614452216913	0.649193967965984
CBX3	CD4T	Tcruzi	PC3_zscore	0.00241831366155377	0.570807904035957	0.613460522454008
SNX10	NK	NI	PC3_zscore	0.0354885747662769	0.013850988868256	2.11222728449966
SNX10	NK	LPS	PC3_zscore	0.0314312766477225	0.0240331222273528	1.96527991755755
SNX10	NK	IAV	PC3_zscore	0.0493078828915266	0.000966997731019107	3.00842242886447
SNX10	NK	Tcruzi	PC3_zscore	0.0325455675033137	0.0273839899468724	1.84900872424405
SNX10	CD8T	NI	PC3_zscore	-0.0521395191909826	0.00110880169792216	-2.72096883562872
SNX10	CD8T	LPS	PC3_zscore	-0.0367940414740448	0.0170221302479232	-2.01277621955165
SNX10	CD8T	IAV	PC3_zscore	-0.0462610379772595	0.00596559170060784	-2.34545638633328
SNX10	CD8T	Tcruzi	PC3_zscore	-0.0367177417030393	0.017797642286365	-1.99732321195386
SNX10	monocyte	NI	PC3_zscore	-0.0219809515529932	0.0908676854503492	-1.26653874077365
SNX10	monocyte	LPS	PC3_zscore	-0.00688339977123727	0.328272733304938	-0.405692611222993
SNX10	monocyte	IAV	PC3_zscore	0.00982838057209756	0.304212915879343	0.547919653304228
SNX10	monocyte	Tcruzi	PC3_zscore	-0.0121872698907999	0.22767354006663	-0.699854499360244
SNX10	B	NI	PC3_zscore	0.0237620836390746	0.024622487940499	1.84910913025897
SNX10	B	LPS	PC3_zscore	0.00551283395748533	0.322630002211246	0.471521962179174
SNX10	B	IAV	PC3_zscore	0.0118553346570186	0.165469362782092	0.956356113850504
SNX10	B	Tcruzi	PC3_zscore	0.0116765913987619	0.190079860809014	0.873311589231115
SNX10	CD4T	NI	PC3_zscore	-0.0485365572198512	0.00106972376206826	-2.67004329547745
SNX10	CD4T	LPS	PC3_zscore	-0.0311732337675681	0.0145190401588401	-2.03993083172005
SNX10	CD4T	IAV	PC3_zscore	-0.0358700474889727	0.00410487086400668	-2.37366251699288
SNX10	CD4T	Tcruzi	PC3_zscore	-0.0426812213306802	0.00448766956011915	-2.35154572456656
SKAP2	NK	NI	PC3_zscore	0.00630763141260205	0.431012159855845	0.719828384356676
SKAP2	NK	LPS	PC3_zscore	0.00696556012259088	0.425732234630298	0.712892301033039
SKAP2	NK	IAV	PC3_zscore	0.00777840161388501	0.389506971060412	0.721863075255226
SKAP2	NK	Tcruzi	PC3_zscore	0.00663602122430038	0.428283025812667	0.70938247503891
SKAP2	CD8T	NI	PC3_zscore	0.00107977286183266	0.577385299223778	0.118693081129675
SKAP2	CD8T	LPS	PC3_zscore	0.000453776840836089	0.588874519219223	0.0457456891715027
SKAP2	CD8T	IAV	PC3_zscore	-0.000753436117481355	0.60316790136247	-0.0633344532942388
SKAP2	CD8T	Tcruzi	PC3_zscore	-0.000235137675303395	0.59958364724499	-0.021582909108588
SKAP2	monocyte	NI	PC3_zscore	0.00298844781150753	0.519204038449569	0.51518042183581
SKAP2	monocyte	LPS	PC3_zscore	0.00332511877809834	0.498886837118423	0.569562810424817
SKAP2	monocyte	IAV	PC3_zscore	-0.00280266606792282	0.609823791577157	-0.22663618959305
SKAP2	monocyte	Tcruzi	PC3_zscore	0.00290780736363124	0.523890520900171	0.489888931318437
SKAP2	B	NI	PC3_zscore	0.00320997729383713	0.507134196382727	0.549510944659136
SKAP2	B	LPS	PC3_zscore	0.0039773708133471	0.471201935619756	0.682026349641448
SKAP2	B	IAV	PC3_zscore	0.00370164604872152	0.4830529959341	0.629323726086532
SKAP2	B	Tcruzi	PC3_zscore	0.00388976699640909	0.477697376629591	0.650057248415004
SKAP2	CD4T	NI	PC3_zscore	0.00149161018692355	0.569577333183146	0.176608492897478
SKAP2	CD4T	LPS	PC3_zscore	0.00168307396797586	0.564675074213733	0.203883605606231
SKAP2	CD4T	IAV	PC3_zscore	0.00503534466954912	0.393438832251966	0.481013368017411
SKAP2	CD4T	Tcruzi	PC3_zscore	-0.000423202560209201	0.602992903541226	-0.0378618199673548
HOXA10	NK	NI	PC3_zscore	0.00540359596171908	0.461238952279763	0.132981734397285
HOXA10	NK	LPS	PC3_zscore	0.0691090945403995	0.101303486589505	1.36712207530032
HOXA10	NK	IAV	PC3_zscore	0.0472622408120884	0.167080166208117	1.03119204416709
HOXA10	NK	Tcruzi	PC3_zscore	0.0543616011840863	0.144865639281299	1.1229603520388
HOXA10	CD8T	NI	PC3_zscore	-0.0081871943993229	0.415959689992851	-0.196501214894208
HOXA10	CD8T	LPS	PC3_zscore	0.0412193799748667	0.238721561891401	0.813807240568926
HOXA10	CD8T	IAV	PC3_zscore	-0.00532733413436317	0.441948677044102	-0.119877822198983
HOXA10	CD8T	Tcruzi	PC3_zscore	-0.0176553256925018	0.336409209027009	-0.416220784274947
HOXA10	monocyte	NI	PC3_zscore	0.0291989721036797	0.225176545185986	0.809679191052755
HOXA10	monocyte	LPS	PC3_zscore	-0.0108255350001586	0.382408881486828	-0.309151376227332
HOXA10	monocyte	IAV	PC3_zscore	-0.0485309033423391	0.107714917440986	-1.22024893314564
HOXA10	monocyte	Tcruzi	PC3_zscore	-0.085573790647065	0.0311491149922578	-1.84946073975251
HOXA10	B	NI	PC3_zscore	-0.0466797203835422	0.102084418101443	-1.27394276665785
HOXA10	B	LPS	PC3_zscore	-0.0380744058973381	0.143237737608091	-1.08384334818347
HOXA10	B	IAV	PC3_zscore	-0.0509699971224758	0.0910127901166831	-1.33634633355466
HOXA10	B	Tcruzi	PC3_zscore	-0.0232052375861827	0.259237423158075	-0.674878726124677
HOXA10	CD4T	NI	PC3_zscore	-0.0167430129730772	0.295431362445325	-0.550161720537878
HOXA10	CD4T	LPS	PC3_zscore	0.0134193815103076	0.364601243772873	0.413531239962799
HOXA10	CD4T	IAV	PC3_zscore	-0.0310731431586135	0.16129818412323	-0.984894494793394
HOXA10	CD4T	Tcruzi	PC3_zscore	0.00405346383467415	0.477401673545266	0.121089670002729
HIBADH	NK	NI	PC3_zscore	0.000353631740925924	0.83621899005577	0.0903945112619796
HIBADH	NK	LPS	PC3_zscore	0.000590473711424022	0.828170744908626	0.160488447212348
HIBADH	NK	IAV	PC3_zscore	0.000168979993440213	0.817914574410659	0.0290313732538184
HIBADH	NK	Tcruzi	PC3_zscore	0.00058557648608761	0.828440617568681	0.159447287996835
HIBADH	CD8T	NI	PC3_zscore	0.000624234975092893	0.826325061326322	0.176122739515092
HIBADH	CD8T	LPS	PC3_zscore	0.000567676701973479	0.828233131067681	0.154879040158969
HIBADH	CD8T	IAV	PC3_zscore	0.000755243228309925	0.821569316755973	0.200177511774223
HIBADH	CD8T	Tcruzi	PC3_zscore	0.00082207280027474	0.819095802917823	0.224284002832386
HIBADH	monocyte	NI	PC3_zscore	0.000721292602924429	0.822163418728532	0.207670094048966
HIBADH	monocyte	LPS	PC3_zscore	0.0266566296749914	0.278166720942036	1.01368062094162
HIBADH	monocyte	IAV	PC3_zscore	-0.000249268937954998	0.820100179174592	-0.0362679460395375
HIBADH	monocyte	Tcruzi	PC3_zscore	0.000786658645451255	0.819942187695346	0.223769153334763
HIBADH	B	NI	PC3_zscore	0.000710330661474468	0.822952468379373	0.207300265194224
HIBADH	B	LPS	PC3_zscore	0.000359836948267382	0.83711368842658	0.0955637139147099
HIBADH	B	IAV	PC3_zscore	0.000358154280948365	0.83315126381581	0.0873894118101028
HIBADH	B	Tcruzi	PC3_zscore	0.000731373126299357	0.822290622885245	0.209964304690238
HIBADH	CD4T	NI	PC3_zscore	0.000842441223731769	0.816259336709601	0.248121357400571
HIBADH	CD4T	LPS	PC3_zscore	0.000902170672669605	0.813922553980703	0.259065363945475
HIBADH	CD4T	IAV	PC3_zscore	0.000320552584795742	0.789971488404708	0.0712785771582003
HIBADH	CD4T	Tcruzi	PC3_zscore	0.000902423865216956	0.814837551880842	0.253373283589704
TAX1BP1	NK	NI	PC3_zscore	-0.00591101019923614	0.0779069103195055	-1.98337609615957
TAX1BP1	NK	LPS	PC3_zscore	-0.00590874335082007	0.0780464088013149	-1.97978664581773
TAX1BP1	NK	IAV	PC3_zscore	-0.00597900345476308	0.0695709637190518	-1.96073906848921
TAX1BP1	NK	Tcruzi	PC3_zscore	-0.00590734127308491	0.078122436340036	-1.97647598785293
TAX1BP1	CD8T	NI	PC3_zscore	-0.00591446490080325	0.0777037891383054	-1.98707409368209
TAX1BP1	CD8T	LPS	PC3_zscore	-0.00591637873053372	0.0776470668991347	-1.98695513190121
TAX1BP1	CD8T	IAV	PC3_zscore	-0.00591997047363299	0.0774950463677035	-1.98486696419497
TAX1BP1	CD8T	Tcruzi	PC3_zscore	-0.00591472575015056	0.0777050951432464	-1.98675358210599
TAX1BP1	monocyte	NI	PC3_zscore	-0.00590988025036337	0.0778736706192666	-1.98213202860519
TAX1BP1	monocyte	LPS	PC3_zscore	-0.0059938393154845	0.0708485805108823	-1.98408851351225
TAX1BP1	monocyte	IAV	PC3_zscore	-0.00570665931199714	0.0770439174573914	-1.50031948483413
TAX1BP1	monocyte	Tcruzi	PC3_zscore	-0.00591031078727374	0.0779361164909026	-1.98337095855195
TAX1BP1	B	NI	PC3_zscore	-0.00590941272889435	0.0780040276645471	-1.98129147455015
TAX1BP1	B	LPS	PC3_zscore	-0.00591123926081895	0.077888062928678	-1.98399025388231
TAX1BP1	B	IAV	PC3_zscore	-0.00590279617039247	0.0778632590773589	-1.9571739191778
TAX1BP1	B	Tcruzi	PC3_zscore	-0.00590774774366999	0.0781030107641343	-1.97770030192127
TAX1BP1	CD4T	NI	PC3_zscore	-0.00591366340085091	0.0776841380901129	-1.98807287383856
TAX1BP1	CD4T	LPS	PC3_zscore	-0.00591770521297779	0.0775732379582483	-1.98842903105006
TAX1BP1	CD4T	IAV	PC3_zscore	-0.00597225223930511	0.0596101538652157	-2.0074616585312
TAX1BP1	CD4T	Tcruzi	PC3_zscore	-0.00591473003031211	0.0776526244150096	-1.98824579391133
JAZF1	NK	NI	PC3_zscore	0.00654843746004948	0.365872279780948	0.859436660327559
JAZF1	NK	LPS	PC3_zscore	0.00578825588366928	0.385643867012877	0.795684798073226
JAZF1	NK	IAV	PC3_zscore	0.00886172119120643	0.292906213089112	0.958757777540232
JAZF1	NK	Tcruzi	PC3_zscore	0.0062453163421896	0.375881790597884	0.818648314448353
JAZF1	CD8T	NI	PC3_zscore	0.000878937811309166	0.5488449561171	0.0829090457913681
JAZF1	CD8T	LPS	PC3_zscore	0.00188506443734456	0.524514586533514	0.195261014024885
JAZF1	CD8T	IAV	PC3_zscore	0.00196250014778831	0.520306817117765	0.199517190505969
JAZF1	CD8T	Tcruzi	PC3_zscore	0.000390904340741383	0.555849176155661	0.0345183233887084
JAZF1	monocyte	NI	PC3_zscore	0.00380702354146113	0.464362461592799	0.486523264139433
JAZF1	monocyte	LPS	PC3_zscore	-0.00223365472095764	0.558371009902882	-0.141371512874015
JAZF1	monocyte	IAV	PC3_zscore	0.00565192902245318	0.393451754468205	0.6046678677073
JAZF1	monocyte	Tcruzi	PC3_zscore	0.00301150291166702	0.493976676364409	0.362458303691298
JAZF1	B	NI	PC3_zscore	0.00618029167547978	0.367755377893391	0.86063515131769
JAZF1	B	LPS	PC3_zscore	0.00524575997898501	0.397006719066949	0.772107494851367
JAZF1	B	IAV	PC3_zscore	0.00222236609309568	0.520823724136492	0.262453215294255
JAZF1	B	Tcruzi	PC3_zscore	0.00566083530406685	0.386490441422549	0.795775982364609
JAZF1	CD4T	NI	PC3_zscore	0.00298806175568264	0.494694228252772	0.348194273345465
JAZF1	CD4T	LPS	PC3_zscore	0.00241563133528669	0.512731533342725	0.26929230434388
JAZF1	CD4T	IAV	PC3_zscore	0.00270781394527398	0.446024992221532	0.275284014227137
JAZF1	CD4T	Tcruzi	PC3_zscore	0.00239011601275622	0.511440505474236	0.258656189019581
CHN2	NK	NI	PC3_zscore	-0.0142327332289266	0.326071880485836	-0.354997594900939
CHN2	NK	LPS	PC3_zscore	-0.0340465646392011	0.170158232870109	-0.911328170644853
CHN2	NK	IAV	PC3_zscore	-0.0551822023591047	0.0584774117111664	-1.51496494038127
CHN2	NK	Tcruzi	PC3_zscore	-0.0432582302690239	0.118105118525768	-1.15376932969893
CHN2	CD8T	NI	PC3_zscore	-0.0585047607808358	0.0408526555291149	-1.690080268695
CHN2	CD8T	LPS	PC3_zscore	-0.0342660346023207	0.158883957988186	-0.967610802544074
CHN2	CD8T	IAV	PC3_zscore	-0.0176054770406709	0.292825738378238	-0.451923359675478
CHN2	CD8T	Tcruzi	PC3_zscore	-0.0266838883537727	0.214208134304598	-0.745973996364333
CHN2	monocyte	NI	PC3_zscore	-0.0729336608561193	0.0141992500343459	-2.10574894269799
CHN2	monocyte	LPS	PC3_zscore	0.022797209827718	0.394435676581499	0.427019134666689
CHN2	monocyte	IAV	PC3_zscore	-0.0209927867163209	0.253008729118409	-0.618494307733524
CHN2	monocyte	Tcruzi	PC3_zscore	-0.0698869795166003	0.0197965396137612	-1.95062979831272
CHN2	B	NI	PC3_zscore	-0.043217693752201	0.0870124957757986	-1.35297250505797
CHN2	B	LPS	PC3_zscore	-0.0386547501724751	0.113948630619126	-1.20325060105413
CHN2	B	IAV	PC3_zscore	-0.0490222760628269	0.0587254243719041	-1.53929140900326
CHN2	B	Tcruzi	PC3_zscore	-0.0585782206266225	0.0385866886289384	-1.70416516049133
CHN2	CD4T	NI	PC3_zscore	-0.0769321489314989	0.016817453146829	-1.97343921941383
CHN2	CD4T	LPS	PC3_zscore	-0.0259306693753688	0.225097919820653	-0.711459114469474
CHN2	CD4T	IAV	PC3_zscore	-0.0497621712629172	0.0698615177921941	-1.42708504260221
CHN2	CD4T	Tcruzi	PC3_zscore	-0.0192455814745521	0.278812879096762	-0.518936486916461
SCRN1	NK	NI	PC3_zscore	0.170621256715959	0.000167505746326513	3.49058732617831
SCRN1	NK	LPS	PC3_zscore	0.162055967982448	0.000400092280226152	3.20391891031553
SCRN1	NK	IAV	PC3_zscore	0.118088670609802	0.00570048722797054	2.45082922125567
SCRN1	NK	Tcruzi	PC3_zscore	0.154826692766194	0.000707845183825744	3.00241873402594
SCRN1	CD8T	NI	PC3_zscore	0.0655020929843771	0.0600366450220464	1.53493981398781
SCRN1	CD8T	LPS	PC3_zscore	0.0685447982335158	0.0739353862337591	1.42445307947992
SCRN1	CD8T	IAV	PC3_zscore	0.124643236666853	0.00927224903841837	2.32288083771062
SCRN1	CD8T	Tcruzi	PC3_zscore	0.0315164171493513	0.242386898489993	0.696720150829821
SCRN1	monocyte	NI	PC3_zscore	-0.0966429730431792	0.000915711881327996	-3.07187324599541
SCRN1	monocyte	LPS	PC3_zscore	-0.0367081757663344	0.120730527217832	-1.16759572161802
SCRN1	monocyte	IAV	PC3_zscore	0.0196973514763785	0.272976947303254	0.600650303052802
SCRN1	monocyte	Tcruzi	PC3_zscore	-0.0407058124668174	0.132869677012518	-1.10779340778378
SCRN1	B	NI	PC3_zscore	0.0102790114871466	0.299002933693407	0.527617801909732
SCRN1	B	LPS	PC3_zscore	-0.0154307282184	0.216827748770897	-0.782484758776777
SCRN1	B	IAV	PC3_zscore	-0.00826526633050807	0.357255859900997	-0.365971443861067
SCRN1	B	Tcruzi	PC3_zscore	-0.0138315423267468	0.264928021594641	-0.628070942523395
SCRN1	CD4T	NI	PC3_zscore	0.0114117719696821	0.386198323885042	0.290356404028603
SCRN1	CD4T	LPS	PC3_zscore	0.0104464035312356	0.397215043577756	0.261637685112929
SCRN1	CD4T	IAV	PC3_zscore	0.00436348076141023	0.457567985646006	0.107370104870564
SCRN1	CD4T	Tcruzi	PC3_zscore	0.0548142151489024	0.102532000434672	1.25722759115022
FKBP14	NK	NI	PC3_zscore	-0.00102844077470494	0.668399808482615	-0.112263514628801
FKBP14	NK	LPS	PC3_zscore	-0.00130155724119292	0.662164087880428	-0.140919436432957
FKBP14	NK	IAV	PC3_zscore	-0.000830754974386287	0.634306519543697	-0.0677880051563096
FKBP14	NK	Tcruzi	PC3_zscore	-0.00149135470281938	0.658099002180602	-0.163574734298483
FKBP14	CD8T	NI	PC3_zscore	-0.00113147456843582	0.665001542932214	-0.124663841623137
FKBP14	CD8T	LPS	PC3_zscore	-0.000916666754307217	0.669544997165805	-0.0989328615289562
FKBP14	CD8T	IAV	PC3_zscore	-0.00131139802832242	0.660128488076966	-0.140285185329721
FKBP14	CD8T	Tcruzi	PC3_zscore	-0.0019329558212313	0.646894457365135	-0.209526209430346
FKBP14	monocyte	NI	PC3_zscore	-0.00227792755928898	0.635371905404426	-0.251930669974057
FKBP14	monocyte	LPS	PC3_zscore	-0.00173688123194211	0.641519687814576	-0.189276123899514
FKBP14	monocyte	IAV	PC3_zscore	-0.00105999385287183	0.636517715784469	-0.0960230726187823
FKBP14	monocyte	Tcruzi	PC3_zscore	-0.00136925605363184	0.660235990063685	-0.160351230843539
FKBP14	B	NI	PC3_zscore	-0.00152161192964458	0.656111656488158	-0.176402608000376
FKBP14	B	LPS	PC3_zscore	-0.000880315697889191	0.67319537325441	-0.099834469402829
FKBP14	B	IAV	PC3_zscore	-0.0022255884935346	0.638032566641526	-0.224110400581713
FKBP14	B	Tcruzi	PC3_zscore	-0.00130033290865441	0.662147422004109	-0.149965991225965
FKBP14	CD4T	NI	PC3_zscore	-0.00111488081243702	0.666839411668194	-0.12975788965702
FKBP14	CD4T	LPS	PC3_zscore	-0.00255258156854479	0.629956686678622	-0.276829295937542
FKBP14	CD4T	IAV	PC3_zscore	0.00159441590558355	0.569845315903548	0.126102751038048
FKBP14	CD4T	Tcruzi	PC3_zscore	-0.00222590048547432	0.638637793276279	-0.245756710751219
PLEKHA8	NK	NI	PC3_zscore	-0.0132698493045418	0.14732706672101	-1.36842383557888
PLEKHA8	NK	LPS	PC3_zscore	-0.0128052465825996	0.157010102215837	-1.26962376430106
PLEKHA8	NK	IAV	PC3_zscore	-0.0138891242086462	0.126875604108154	-1.3538021978079
PLEKHA8	NK	Tcruzi	PC3_zscore	-0.0132282783469012	0.148384956844504	-1.35618293091947
PLEKHA8	CD8T	NI	PC3_zscore	-0.0136312685833945	0.134513925445281	-1.48819128114138
PLEKHA8	CD8T	LPS	PC3_zscore	-0.0128773842105431	0.152273144384681	-1.3231705482685
PLEKHA8	CD8T	IAV	PC3_zscore	-0.013770768262726	0.133182753043835	-1.47825462528832
PLEKHA8	CD8T	Tcruzi	PC3_zscore	-0.013380948468975	0.140130213462878	-1.44314498291622
PLEKHA8	monocyte	NI	PC3_zscore	-0.0128725963231706	0.153456827059704	-1.34659543881535
PLEKHA8	monocyte	LPS	PC3_zscore	-0.0135609902719415	0.133514351803132	-1.4763213494761
PLEKHA8	monocyte	IAV	PC3_zscore	-0.0136657746469568	0.128638125046844	-1.44668001022748
PLEKHA8	monocyte	Tcruzi	PC3_zscore	-0.0134114273016935	0.138655686348813	-1.46518964752382
PLEKHA8	B	NI	PC3_zscore	-0.012816820424666	0.156321418864492	-1.30121283339394
PLEKHA8	B	LPS	PC3_zscore	-0.0131436553792824	0.14824275798632	-1.37795632574789
PLEKHA8	B	IAV	PC3_zscore	-0.0153243431908975	0.113324264502084	-1.21942285474349
PLEKHA8	B	Tcruzi	PC3_zscore	-0.0133549254118873	0.143456091379466	-1.4108556824596
PLEKHA8	CD4T	NI	PC3_zscore	-0.0139598449817162	0.126248759278919	-1.55220367151084
PLEKHA8	CD4T	LPS	PC3_zscore	-0.0135644875496059	0.133846573202932	-1.51156795064864
PLEKHA8	CD4T	IAV	PC3_zscore	-0.0135919262825234	0.110206711138644	-1.48923838843084
PLEKHA8	CD4T	Tcruzi	PC3_zscore	-0.0144377327132092	0.122893610819482	-1.52175382408416
MTURN	NK	NI	PC3_zscore	0.0295557492499866	0.204242427773806	0.999907788603711
MTURN	NK	LPS	PC3_zscore	0.0269174656597936	0.209634421031467	0.987486079927156
MTURN	NK	IAV	PC3_zscore	0.0212796786822617	0.202130387158197	0.972446559608659
MTURN	NK	Tcruzi	PC3_zscore	0.0117341299424433	0.31975409935161	0.662431449489905
MTURN	CD8T	NI	PC3_zscore	0.00487863978487909	0.445172508911811	0.307029052519648
MTURN	CD8T	LPS	PC3_zscore	0.0126028157753767	0.337202502786435	0.6398508606817
MTURN	CD8T	IAV	PC3_zscore	-0.00750187172263642	0.534774187515076	-0.33017976896754
MTURN	CD8T	Tcruzi	PC3_zscore	-0.000406621043382456	0.543672414213367	-0.0230880924267296
MTURN	monocyte	NI	PC3_zscore	0.000652548266812587	0.532904397215388	0.0450586256932869
MTURN	monocyte	LPS	PC3_zscore	0.0025192399656648	0.485003543554926	0.185240261332474
MTURN	monocyte	IAV	PC3_zscore	-0.0138474048025039	0.407093858470926	-0.568971684517895
MTURN	monocyte	Tcruzi	PC3_zscore	0.00593599366551822	0.411480513693945	0.418570733362396
MTURN	B	NI	PC3_zscore	0.00414588007212646	0.450217548334316	0.25847297540826
MTURN	B	LPS	PC3_zscore	-0.00625035683334584	0.542013953610465	-0.300843505328267
MTURN	B	IAV	PC3_zscore	-0.00448189753621462	0.581965092215015	-0.212195747873964
MTURN	B	Tcruzi	PC3_zscore	0.000479329772171174	0.517922752041611	0.02700880227237
MTURN	CD4T	NI	PC3_zscore	0.0110971427442625	0.305181529158941	0.783592591438505
MTURN	CD4T	LPS	PC3_zscore	0.00582614639391264	0.414583641750003	0.429000978053803
MTURN	CD4T	IAV	PC3_zscore	0.00362710623949951	0.436713994704994	0.262946841504686
MTURN	CD4T	Tcruzi	PC3_zscore	0.00724449399945038	0.390399347067742	0.497952676804016
ZNRF2	NK	NI	PC3_zscore	0.00226451050850924	0.64035664202472	0.417572260781664
ZNRF2	NK	LPS	PC3_zscore	0.00311890996831894	0.611350501408959	0.547780498908853
ZNRF2	NK	IAV	PC3_zscore	0.00335180948081877	0.592691560300144	0.533821888975768
ZNRF2	NK	Tcruzi	PC3_zscore	0.00245368730998583	0.63338918636213	0.45090584771672
ZNRF2	CD8T	NI	PC3_zscore	0.00162942454614584	0.667351853865384	0.282964260650915
ZNRF2	CD8T	LPS	PC3_zscore	0.00131577571898919	0.676428482494401	0.210138197530184
ZNRF2	CD8T	IAV	PC3_zscore	0.00206583101089394	0.650324985450448	0.370505791566003
ZNRF2	CD8T	Tcruzi	PC3_zscore	0.00101070854375619	0.683195826511334	0.147929048650767
ZNRF2	monocyte	NI	PC3_zscore	0.00161602902715682	0.666048401182691	0.272004221562829
ZNRF2	monocyte	LPS	PC3_zscore	0.00271398672234036	0.622269657773167	0.455000584258157
ZNRF2	monocyte	IAV	PC3_zscore	0.00340897687988025	0.593629624655233	0.465600218897166
ZNRF2	monocyte	Tcruzi	PC3_zscore	0.00227966780232648	0.642229254069781	0.419284032757555
ZNRF2	B	NI	PC3_zscore	0.00234826577930789	0.638159767901927	0.454031012177624
ZNRF2	B	LPS	PC3_zscore	0.00247583987677295	0.632622697568053	0.481752771574007
ZNRF2	B	IAV	PC3_zscore	0.0035596681269739	0.596365624441603	0.556313306805366
ZNRF2	B	Tcruzi	PC3_zscore	0.00269746469077067	0.624685116531111	0.505625974637914
ZNRF2	CD4T	NI	PC3_zscore	0.00131659516772778	0.68077018447055	0.218868901006979
ZNRF2	CD4T	LPS	PC3_zscore	0.00239864006354595	0.635330375656441	0.480107981842553
ZNRF2	CD4T	IAV	PC3_zscore	0.0107588589297273	0.161512973076278	1.17160380004748
ZNRF2	CD4T	Tcruzi	PC3_zscore	0.00139257936488246	0.676585364276942	0.232338616167019
NOD1	NK	NI	PC3_zscore	0.0172407233640277	0.130146062589852	1.21066114061254
NOD1	NK	LPS	PC3_zscore	0.0170340016001558	0.128902795603014	1.24558763387678
NOD1	NK	IAV	PC3_zscore	0.0184666397853748	0.1039461878103	1.39186915005603
NOD1	NK	Tcruzi	PC3_zscore	0.0185258987773085	0.115211550287698	1.278972853152
NOD1	CD8T	NI	PC3_zscore	0.00996137319208807	0.257615404960317	0.525730050534353
NOD1	CD8T	LPS	PC3_zscore	0.0138299768154101	0.186544707385814	0.87742407559231
NOD1	CD8T	IAV	PC3_zscore	0.0211234324439704	0.0850628736137374	1.45941101643606
NOD1	CD8T	Tcruzi	PC3_zscore	0.011491661408294	0.228380641584853	0.640519714655253
NOD1	monocyte	NI	PC3_zscore	0.0117247411774161	0.228221085808386	0.695744551702806
NOD1	monocyte	LPS	PC3_zscore	0.0157921211519835	0.150281787224038	1.11233237752492
NOD1	monocyte	IAV	PC3_zscore	0.0223756253109153	0.0631819626661644	1.57686293001783
NOD1	monocyte	Tcruzi	PC3_zscore	0.0166922227344021	0.138618929238537	1.17014044914932
NOD1	B	NI	PC3_zscore	0.0140564441186048	0.182425663346333	0.958330178247904
NOD1	B	LPS	PC3_zscore	0.0239703435772579	0.0601871733971075	1.59050893112331
NOD1	B	IAV	PC3_zscore	0.0266495272939403	0.0467126757241362	1.5597219357421
NOD1	B	Tcruzi	PC3_zscore	0.0178742545402664	0.119437633017779	1.29580710617943
NOD1	CD4T	NI	PC3_zscore	0.0183975148444388	0.103927846462719	1.43672704461231
NOD1	CD4T	LPS	PC3_zscore	0.0170304087078829	0.120489689499211	1.35354756078034
NOD1	CD4T	IAV	PC3_zscore	0.0225976139101969	0.0380990189850264	1.81835618434771
NOD1	CD4T	Tcruzi	PC3_zscore	0.0187864203026795	0.104338011820912	1.40067103533867
GGCT	NK	NI	PC3_zscore	0.00419050637223096	0.588163223727281	0.47102768024308
GGCT	NK	LPS	PC3_zscore	0.00479958328275131	0.574427483167034	0.545521230420516
GGCT	NK	IAV	PC3_zscore	0.00502044671273761	0.562722297412723	0.535586341247553
GGCT	NK	Tcruzi	PC3_zscore	0.00549146908087665	0.560239233237343	0.598954127058385
GGCT	CD8T	NI	PC3_zscore	0.0057044448244071	0.546014125673402	0.677439036727888
GGCT	CD8T	LPS	PC3_zscore	0.00541853365220397	0.553238983974454	0.64766960421378
GGCT	CD8T	IAV	PC3_zscore	0.00526272156739252	0.557707839318204	0.620909750863242
GGCT	CD8T	Tcruzi	PC3_zscore	0.00499592159425837	0.563318503833238	0.607582202397855
GGCT	monocyte	NI	PC3_zscore	0.00366173707824602	0.597052905655254	0.390870414364628
GGCT	monocyte	LPS	PC3_zscore	0.00390287481087572	0.588386819295831	0.426470763045021
GGCT	monocyte	IAV	PC3_zscore	0.00468260349477143	0.565627531981872	0.541363345543878
GGCT	monocyte	Tcruzi	PC3_zscore	0.00330643201345965	0.60357473992227	0.3263615767018
GGCT	B	NI	PC3_zscore	0.00466355707507469	0.573742021550085	0.580474128521496
GGCT	B	LPS	PC3_zscore	0.00510407646692423	0.560375174146005	0.638528214294649
GGCT	B	IAV	PC3_zscore	0.00453513001382743	0.57843317568145	0.546162499308409
GGCT	B	Tcruzi	PC3_zscore	0.00482810081576046	0.568934576136978	0.5986553305586
GGCT	CD4T	NI	PC3_zscore	0.00553230711658333	0.545590898612999	0.697699580091932
GGCT	CD4T	LPS	PC3_zscore	0.00592915955661906	0.536526022706395	0.721876259903729
GGCT	CD4T	IAV	PC3_zscore	0.0182348275994938	0.0617941957986274	1.55040203828321
GGCT	CD4T	Tcruzi	PC3_zscore	0.00631937679083773	0.533778715859499	0.708952705297752
LSM5	NK	NI	PC3_zscore	-0.000279049068980909	0.799177057805402	-0.0930926452119992
LSM5	NK	LPS	PC3_zscore	-0.000168664977764136	0.803615224965591	-0.0545666119034752
LSM5	NK	IAV	PC3_zscore	0.000761519153765554	0.786925182723623	0.122476431674789
LSM5	NK	Tcruzi	PC3_zscore	-6.12259861864416e-05	0.807612978774053	-0.0187704405658113
LSM5	CD8T	NI	PC3_zscore	-0.000141961363095651	0.805102045805865	-0.0471131112292833
LSM5	CD8T	LPS	PC3_zscore	-0.000567869915798648	0.787066309864233	-0.179622263538421
LSM5	CD8T	IAV	PC3_zscore	-0.000296990326851524	0.797668621888511	-0.0957263060172935
LSM5	CD8T	Tcruzi	PC3_zscore	-0.000175769616469654	0.803303425982967	-0.057909846738594
LSM5	monocyte	NI	PC3_zscore	-0.00066175054791145	0.781516826882722	-0.202387217132052
LSM5	monocyte	LPS	PC3_zscore	-0.00394289691491199	0.658174700359403	-0.398569392713464
LSM5	monocyte	IAV	PC3_zscore	-0.00171312035487748	0.719132624525153	-0.270192520734508
LSM5	monocyte	Tcruzi	PC3_zscore	-0.000472036936563886	0.790251910110779	-0.161491259307802
LSM5	B	NI	PC3_zscore	-0.000200178260692863	0.803467003723858	-0.0714651160723427
LSM5	B	LPS	PC3_zscore	-0.000134384722273043	0.806658265021882	-0.0466904928365673
LSM5	B	IAV	PC3_zscore	-0.000194223383754045	0.800960978866148	-0.0649196217857544
LSM5	B	Tcruzi	PC3_zscore	-0.000634976695268101	0.783395924869286	-0.200487172487806
LSM5	CD4T	NI	PC3_zscore	-0.000416703888010559	0.790808311234055	-0.159547855567828
LSM5	CD4T	LPS	PC3_zscore	-0.00051025784739762	0.78543665187289	-0.188421420633837
LSM5	CD4T	IAV	PC3_zscore	0.00271415562679418	0.544144074714846	0.444092899111975
LSM5	CD4T	Tcruzi	PC3_zscore	-0.000349169175978549	0.795304315099446	-0.132259370338869
AVL9	NK	NI	PC3_zscore	0.00570192164051087	0.213877766762621	0.626882644284223
AVL9	NK	LPS	PC3_zscore	0.00505367632675105	0.222850932425809	0.486640135829294
AVL9	NK	IAV	PC3_zscore	0.00648654892448414	0.183335167857544	0.74328691575909
AVL9	NK	Tcruzi	PC3_zscore	0.00582360868923846	0.21038868858524	0.652908227840477
AVL9	CD8T	NI	PC3_zscore	0.00871488354115894	0.101415124549566	1.6016054799071
AVL9	CD8T	LPS	PC3_zscore	0.00931779195526328	0.0904560738775218	1.61777298566792
AVL9	CD8T	IAV	PC3_zscore	0.00987391756073035	0.0854421228862023	1.54168580257996
AVL9	CD8T	Tcruzi	PC3_zscore	0.00830970656792119	0.115910155267123	1.47481905133724
AVL9	monocyte	NI	PC3_zscore	0.00875672579076643	0.092775199178185	1.71212699534362
AVL9	monocyte	LPS	PC3_zscore	0.00853408698485982	0.0983760891507709	1.6583961869103
AVL9	monocyte	IAV	PC3_zscore	0.00848916866323193	0.0987231853936096	1.61017690301999
AVL9	monocyte	Tcruzi	PC3_zscore	0.00951547912788409	0.0822861976800602	1.71706269735499
AVL9	B	NI	PC3_zscore	0.00714910369015163	0.16734163191961	1.10435477130183
AVL9	B	LPS	PC3_zscore	0.00744221230459346	0.152595190022397	1.2183254224844
AVL9	B	IAV	PC3_zscore	0.00684581448340086	0.180314924808187	0.978330667882795
AVL9	B	Tcruzi	PC3_zscore	0.00812805400698004	0.12174652386824	1.44747931764309
AVL9	CD4T	NI	PC3_zscore	0.00930711685957629	0.0833090977520239	1.76787705844843
AVL9	CD4T	LPS	PC3_zscore	0.00795823311105387	0.122029744263836	1.48843156611347
AVL9	CD4T	IAV	PC3_zscore	0.00720717372912608	0.146127656291648	1.13598057153148
AVL9	CD4T	Tcruzi	PC3_zscore	0.00972060258812166	0.081622726227	1.69361829741342
KBTBD2	NK	NI	PC3_zscore	0.0147238004713558	0.110770624150405	1.90965817029414
KBTBD2	NK	LPS	PC3_zscore	0.0146665223373036	0.111095366724227	1.91839644039361
KBTBD2	NK	IAV	PC3_zscore	0.0152935040536194	0.103396087538583	1.88428719233335
KBTBD2	NK	Tcruzi	PC3_zscore	0.0147179486841054	0.111443604055809	1.89256693378099
KBTBD2	CD8T	NI	PC3_zscore	0.0142011814950117	0.120460670545896	1.81654778501223
KBTBD2	CD8T	LPS	PC3_zscore	0.0140967050727405	0.123502718754722	1.76907053783417
KBTBD2	CD8T	IAV	PC3_zscore	0.0148978695618237	0.108722332396998	1.91237608779132
KBTBD2	CD8T	Tcruzi	PC3_zscore	0.0138298824725688	0.131207512651322	1.64338192673452
KBTBD2	monocyte	NI	PC3_zscore	0.0148128629997372	0.107936180745498	1.95839310446416
KBTBD2	monocyte	LPS	PC3_zscore	0.0138705945787875	0.129985834884263	1.69621327680046
KBTBD2	monocyte	IAV	PC3_zscore	0.0145015468033853	0.112205510768603	1.92174187194031
KBTBD2	monocyte	Tcruzi	PC3_zscore	0.0147904643759959	0.108373672486147	1.95329851253464
KBTBD2	B	NI	PC3_zscore	0.0146230660268688	0.11266069841361	1.89142003971154
KBTBD2	B	LPS	PC3_zscore	0.0148183199068776	0.109448749580162	1.91604972121527
KBTBD2	B	IAV	PC3_zscore	0.0148801559192589	0.108520093187785	1.91719768978585
KBTBD2	B	Tcruzi	PC3_zscore	0.0142166693774472	0.121524422738969	1.77230398777033
KBTBD2	CD4T	NI	PC3_zscore	0.0145449607018104	0.111409981615843	1.94061792551036
KBTBD2	CD4T	LPS	PC3_zscore	0.0148372393283354	0.107080810964996	1.9782370204032
KBTBD2	CD4T	IAV	PC3_zscore	0.0179661036530228	0.00634216519240547	2.35697815015898
KBTBD2	CD4T	Tcruzi	PC3_zscore	0.0149851247176201	0.106891866527575	1.94055417373138
NT5C3A	NK	NI	PC3_zscore	0.0583256177860103	0.0368878129504873	2.03978768014481
NT5C3A	NK	LPS	PC3_zscore	0.0915576461956183	3.18728669248797e-05	3.45209444042944
NT5C3A	NK	IAV	PC3_zscore	0.106381874879084	1.09571784201162e-07	3.31745424675792
NT5C3A	NK	Tcruzi	PC3_zscore	0.0763454728178556	0.00625152637801108	2.76523618993419
NT5C3A	CD8T	NI	PC3_zscore	0.0431845774431353	0.0798155583878119	1.48785158122214
NT5C3A	CD8T	LPS	PC3_zscore	0.066373330402795	0.00340342875259051	3.17912868113288
NT5C3A	CD8T	IAV	PC3_zscore	0.0770864889461452	0.000289615691556189	3.77369386805268
NT5C3A	CD8T	Tcruzi	PC3_zscore	0.062121091921535	0.01126983267987	2.67523547128154
NT5C3A	monocyte	NI	PC3_zscore	0.049456243677737	0.0937958931506554	1.36198779259208
NT5C3A	monocyte	LPS	PC3_zscore	0.0439769073300835	0.118064587185984	1.18445978892614
NT5C3A	monocyte	IAV	PC3_zscore	0.0782578782880117	0.00279820833742224	3.13724914303654
NT5C3A	monocyte	Tcruzi	PC3_zscore	0.0616761162665393	0.055591122801909	1.82194700623465
NT5C3A	B	NI	PC3_zscore	0.062843497704539	0.026239745356226	2.28838330544872
NT5C3A	B	LPS	PC3_zscore	0.0755149367653248	0.00219899051136903	3.24909513965303
NT5C3A	B	IAV	PC3_zscore	0.0898189504601712	1.59956747003669e-05	3.59810824085822
NT5C3A	B	Tcruzi	PC3_zscore	0.0667568488221346	0.0236245442211252	2.34600129197695
NT5C3A	CD4T	NI	PC3_zscore	0.0567491644980953	0.0315380522835555	2.15717455892172
NT5C3A	CD4T	LPS	PC3_zscore	0.0766068850059238	0.000955220110338715	3.53050724886158
NT5C3A	CD4T	IAV	PC3_zscore	0.092628194810727	4.27072861238669e-06	3.6702991291429
NT5C3A	CD4T	Tcruzi	PC3_zscore	0.0629429564644877	0.0196410612229439	2.44868205508506
RP9	NK	NI	PC3_zscore	-0.00716391783692936	0.267453922767041	-1.06864098098594
RP9	NK	LPS	PC3_zscore	-0.00718430602779195	0.26668565726766	-1.07347068026759
RP9	NK	IAV	PC3_zscore	-0.00739513366847751	0.244806771575757	-0.970649214608848
RP9	NK	Tcruzi	PC3_zscore	-0.00721995334254471	0.265586883877182	-1.08936490674957
RP9	CD8T	NI	PC3_zscore	-0.00741550234367962	0.257528461340872	-1.15830085207751
RP9	CD8T	LPS	PC3_zscore	-0.00749550535878659	0.255353090132478	-1.16696979893899
RP9	CD8T	IAV	PC3_zscore	-0.0074680277291475	0.25633884580609	-1.15743824863618
RP9	CD8T	Tcruzi	PC3_zscore	-0.00753961851870922	0.254242179066826	-1.17071428274637
RP9	monocyte	NI	PC3_zscore	-0.0073376369449368	0.259843152375116	-1.14625988663959
RP9	monocyte	LPS	PC3_zscore	-0.0074917858318147	0.250411301199504	-1.15883401914245
RP9	monocyte	IAV	PC3_zscore	-0.00890934582244947	0.199476538530401	-1.07545310797311
RP9	monocyte	Tcruzi	PC3_zscore	-0.00751444211944055	0.253704205206196	-1.17856550675832
RP9	B	NI	PC3_zscore	-0.0071629259929746	0.268145207343206	-1.08131349041727
RP9	B	LPS	PC3_zscore	-0.00721534653869075	0.265938738325593	-1.10340245635924
RP9	B	IAV	PC3_zscore	-0.00733579043236099	0.259900325859699	-1.12623382586326
RP9	B	Tcruzi	PC3_zscore	-0.0072459620973743	0.264524100318748	-1.11409842867108
RP9	CD4T	NI	PC3_zscore	-0.00739473452714784	0.257350702629427	-1.16520430324348
RP9	CD4T	LPS	PC3_zscore	-0.00743190384033187	0.255867302034651	-1.17309641790299
RP9	CD4T	IAV	PC3_zscore	-0.00800662803661599	0.183175907435675	-1.21510138688361
RP9	CD4T	Tcruzi	PC3_zscore	-0.00735855590893715	0.259168098090302	-1.15295241511774
BBS9	NK	NI	PC3_zscore	-0.000534916198178122	0.852937796918689	-0.181676188175731
BBS9	NK	LPS	PC3_zscore	-0.000722107208893499	0.846292977816268	-0.22756406261007
BBS9	NK	IAV	PC3_zscore	-0.0256656183528152	0.266806617511976	-1.04925904527202
BBS9	NK	Tcruzi	PC3_zscore	-0.000600243783511596	0.85032249305881	-0.203190644969626
BBS9	CD8T	NI	PC3_zscore	-0.000516503874357131	0.85403002695874	-0.177428301387779
BBS9	CD8T	LPS	PC3_zscore	-0.000543520510804968	0.852840537266139	-0.185751539104222
BBS9	CD8T	IAV	PC3_zscore	-0.000580959473549502	0.851361892517951	-0.192399090877293
BBS9	CD8T	Tcruzi	PC3_zscore	-0.000459494289360242	0.856158901242749	-0.152159230004113
BBS9	monocyte	NI	PC3_zscore	-0.000514970964222467	0.853537983488336	-0.174520722346601
BBS9	monocyte	LPS	PC3_zscore	-0.000355933094387442	0.850889662437804	-0.0911825147196115
BBS9	monocyte	IAV	PC3_zscore	0.00154903762101963	0.84814916409302	0.156353198600326
BBS9	monocyte	Tcruzi	PC3_zscore	-0.000498386703006042	0.854638126045983	-0.169077892798603
BBS9	B	NI	PC3_zscore	-0.000510351512376947	0.854272202766636	-0.175875378034196
BBS9	B	LPS	PC3_zscore	-0.000590590746677403	0.850618826124009	-0.205389362620181
BBS9	B	IAV	PC3_zscore	-0.000520677405595682	0.851268245603967	-0.163983474217155
BBS9	B	Tcruzi	PC3_zscore	-0.000576715136935089	0.851268940091738	-0.19982523336423
BBS9	CD4T	NI	PC3_zscore	-0.000571062417277372	0.85148277292977	-0.203104563480862
BBS9	CD4T	LPS	PC3_zscore	-0.000545082655399379	0.85287793169372	-0.193215619355035
BBS9	CD4T	IAV	PC3_zscore	-0.00100579007833567	0.78432822653732	-0.247674654192121
BBS9	CD4T	Tcruzi	PC3_zscore	-0.000471053886764699	0.856171420354978	-0.160467524805302
DPY19L1	NK	NI	PC3_zscore	-0.0103076546402306	0.235014419179052	-0.961855037728212
DPY19L1	NK	LPS	PC3_zscore	-0.0106132208733891	0.228060391041609	-1.00379401130888
DPY19L1	NK	IAV	PC3_zscore	-0.0109496651525917	0.20862001093904	-0.996001271540518
DPY19L1	NK	Tcruzi	PC3_zscore	-0.0105832643067913	0.228977121587773	-1.00214376267915
DPY19L1	CD8T	NI	PC3_zscore	-0.0115027989435651	0.19839566577745	-1.20788021598885
DPY19L1	CD8T	LPS	PC3_zscore	-0.011398722392174	0.201199305374984	-1.18814325874535
DPY19L1	CD8T	IAV	PC3_zscore	-0.0118200040008443	0.193595127284853	-1.216015226529
DPY19L1	CD8T	Tcruzi	PC3_zscore	-0.0120169149984779	0.189796050658648	-1.23283728537509
DPY19L1	monocyte	NI	PC3_zscore	-0.0113123087005272	0.20227929524712	-1.18717611445152
DPY19L1	monocyte	LPS	PC3_zscore	-0.0104023926374736	0.221721148965588	-0.971486749814923
DPY19L1	monocyte	IAV	PC3_zscore	-0.011216915876867	0.197629399058204	-1.08576630343958
DPY19L1	monocyte	Tcruzi	PC3_zscore	-0.0109205893660382	0.214023062164975	-1.11973342907226
DPY19L1	B	NI	PC3_zscore	-0.0113236828643246	0.206793973083881	-1.15773896993995
DPY19L1	B	LPS	PC3_zscore	-0.0110270017386421	0.214548079235372	-1.11911937896504
DPY19L1	B	IAV	PC3_zscore	-0.0111891046694403	0.210920556796257	-1.11901014123238
DPY19L1	B	Tcruzi	PC3_zscore	-0.0113023193605132	0.207858726484338	-1.14774800237286
DPY19L1	CD4T	NI	PC3_zscore	-0.012484841107077	0.182160849909954	-1.24782959445999
DPY19L1	CD4T	LPS	PC3_zscore	-0.0129094663089664	0.179039751750441	-1.22341381980009
DPY19L1	CD4T	IAV	PC3_zscore	-0.0110874548025708	0.169947420180486	-1.07622787224183
DPY19L1	CD4T	Tcruzi	PC3_zscore	-0.0112014298241338	0.205978395449789	-1.16795986561085
HERPUD2	NK	NI	PC3_zscore	-0.000593964993283985	0.931905425868845	-0.183994014849427
HERPUD2	NK	LPS	PC3_zscore	-0.000582289577370815	0.931985551362486	-0.185592958503879
HERPUD2	NK	IAV	PC3_zscore	-0.000649660080782234	0.925752415207155	-0.186369427691286
HERPUD2	NK	Tcruzi	PC3_zscore	-0.000532076685577244	0.93351486844965	-0.174672876253581
HERPUD2	CD8T	NI	PC3_zscore	-0.000272830426847259	0.942529378735503	-0.106335494080797
HERPUD2	CD8T	LPS	PC3_zscore	-0.000173104507393377	0.945935154465951	-0.0677431477499126
HERPUD2	CD8T	IAV	PC3_zscore	-0.000116647848392725	0.947606561668475	-0.0434501594843781
HERPUD2	CD8T	Tcruzi	PC3_zscore	-0.000254846435250935	0.9431545270043	-0.0978660033471673
HERPUD2	monocyte	NI	PC3_zscore	-0.000289718866690389	0.941077440800371	-0.126320877196318
HERPUD2	monocyte	LPS	PC3_zscore	-0.000422079781146641	0.934798204375638	-0.161159545876586
HERPUD2	monocyte	IAV	PC3_zscore	-6.34598760015753e-05	0.947126038261294	-0.0241223692122746
HERPUD2	monocyte	Tcruzi	PC3_zscore	-0.000212565310985774	0.944598725991115	-0.0927618321610212
HERPUD2	B	NI	PC3_zscore	-0.000230040680523193	0.943432605497739	-0.101774097867165
HERPUD2	B	LPS	PC3_zscore	-0.000340851227523787	0.938645018899047	-0.146450485034612
HERPUD2	B	IAV	PC3_zscore	-0.000184351415524434	0.944611789055235	-0.0792710419272802
HERPUD2	B	Tcruzi	PC3_zscore	-0.000237703764640848	0.943131232372145	-0.102453154739457
HERPUD2	CD4T	NI	PC3_zscore	-0.000203645318867838	0.94480904170103	-0.0871803807130623
HERPUD2	CD4T	LPS	PC3_zscore	1.75214417412698e-05	0.952837279830656	0.00651813278306172
HERPUD2	CD4T	IAV	PC3_zscore	0.0268113094575821	0.0662155747630263	1.94418262434508
HERPUD2	CD4T	Tcruzi	PC3_zscore	-0.000228900134918428	0.943830545062172	-0.093780671730987
AOAH	NK	NI	PC3_zscore	0.000398866452666464	0.489240615052785	0.0278673846908748
AOAH	NK	LPS	PC3_zscore	0.012817216359112	0.162951939419708	0.98578490290932
AOAH	NK	IAV	PC3_zscore	-0.0290880753833984	0.0361292671103988	-1.80675243567352
AOAH	NK	Tcruzi	PC3_zscore	-0.00960564260240676	0.279531420193352	-0.588594860503345
AOAH	CD8T	NI	PC3_zscore	-0.0755276477068399	0.01158162182427	-2.31060773469815
AOAH	CD8T	LPS	PC3_zscore	-0.0372749481833792	0.12058356414227	-1.17531987737292
AOAH	CD8T	IAV	PC3_zscore	-0.0745611757807463	0.0280931680458854	-1.88618989703387
AOAH	CD8T	Tcruzi	PC3_zscore	-0.0590606106678077	0.0390017697296352	-1.75171763328109
AOAH	monocyte	NI	PC3_zscore	0.0612307853599933	0.0148197723218597	2.13519943405403
AOAH	monocyte	LPS	PC3_zscore	0.0740365694665827	0.00491489564624892	2.60016576414888
AOAH	monocyte	IAV	PC3_zscore	0.0583113981014029	0.0273293098614512	1.88134031249976
AOAH	monocyte	Tcruzi	PC3_zscore	0.0490713668368155	0.0684401858694965	1.46592598117912
AOAH	B	NI	PC3_zscore	0.0227247612704615	0.261396030614072	0.641868143369038
AOAH	B	LPS	PC3_zscore	0.0205201987864633	0.282084683606348	0.579886998268231
AOAH	B	IAV	PC3_zscore	0.021421074318054	0.288039505273084	0.560931778674541
AOAH	B	Tcruzi	PC3_zscore	-0.0189094228917752	0.317183318092199	-0.47927563583644
AOAH	CD4T	NI	PC3_zscore	0.0436162257259093	0.0776415875124938	1.40376008453376
AOAH	CD4T	LPS	PC3_zscore	0.0649665245983398	0.0141170360522422	2.15285155615047
AOAH	CD4T	IAV	PC3_zscore	0.0386506891074559	0.115955501334966	1.18332053311579
AOAH	CD4T	Tcruzi	PC3_zscore	0.0462682997681441	0.0757770267222492	1.41392625281923
ELMO1	NK	NI	PC3_zscore	-0.0246142368514888	0.0236677412526148	-1.92287358142431
ELMO1	NK	LPS	PC3_zscore	-0.0201441201648632	0.0500349879810834	-1.63251245507725
ELMO1	NK	IAV	PC3_zscore	-0.0462102408723905	0.000556834567347897	-3.07751695884865
ELMO1	NK	Tcruzi	PC3_zscore	-0.0273884555194821	0.0198626114824396	-1.94037398752266
ELMO1	CD8T	NI	PC3_zscore	0.0209375365980111	0.0218037514489787	2.07715823130124
ELMO1	CD8T	LPS	PC3_zscore	0.023006992402938	0.0204146038370226	2.10173910137212
ELMO1	CD8T	IAV	PC3_zscore	0.00827496236897633	0.255980706798026	0.62124708298665
ELMO1	CD8T	Tcruzi	PC3_zscore	0.00508504543168262	0.31826210421824	0.437095782747414
ELMO1	monocyte	NI	PC3_zscore	0.015191330857269	0.101208170179677	1.2154590161517
ELMO1	monocyte	LPS	PC3_zscore	0.0217357317173041	0.0468712611302856	1.52963386638372
ELMO1	monocyte	IAV	PC3_zscore	0.0202933255324555	0.0673781444954225	1.36940549377463
ELMO1	monocyte	Tcruzi	PC3_zscore	0.0131104817585968	0.153663451250123	0.978581741234395
ELMO1	B	NI	PC3_zscore	0.00294985105137441	0.404175721190343	0.262523945895031
ELMO1	B	LPS	PC3_zscore	0.0206441214588774	0.0354345146886454	1.66515851268441
ELMO1	B	IAV	PC3_zscore	0.0235765227735436	0.0295128335583018	1.71158515455965
ELMO1	B	Tcruzi	PC3_zscore	-0.0024252353415042	0.416789828040488	-0.201846939152442
ELMO1	CD4T	NI	PC3_zscore	0.0031713642895042	0.349366676968912	0.3682973241474
ELMO1	CD4T	LPS	PC3_zscore	0.0157650878231257	0.03164482019577	1.87540291263343
ELMO1	CD4T	IAV	PC3_zscore	0.0233746741942543	0.0033375985813545	2.752844212728
ELMO1	CD4T	Tcruzi	PC3_zscore	0.013724414714963	0.0717149152877874	1.47628351119071
GPR141	NK	NI	PC3_zscore	0.0263080396511528	0.261907943410248	0.801432247499861
GPR141	NK	LPS	PC3_zscore	0.0207233982034846	0.296764307997961	0.692038736874997
GPR141	NK	IAV	PC3_zscore	0.0601178128083262	0.0883771272746413	1.61419226321758
GPR141	NK	Tcruzi	PC3_zscore	0.0269553758662932	0.273357664301516	0.761725870830385
GPR141	CD8T	NI	PC3_zscore	-0.0171833392435159	0.372523632569643	-0.452952882798835
GPR141	CD8T	LPS	PC3_zscore	-0.0154718168567003	0.388753418997333	-0.402931911858149
GPR141	CD8T	IAV	PC3_zscore	0.00245663903123499	0.534551626811995	0.0611431367570318
GPR141	CD8T	Tcruzi	PC3_zscore	-0.0129746915804833	0.415501232682775	-0.329821711033366
GPR141	monocyte	NI	PC3_zscore	0.00628753079673499	0.483342252063286	0.193835467961775
GPR141	monocyte	LPS	PC3_zscore	0.0211996884669288	0.311188928821682	0.661223973779768
GPR141	monocyte	IAV	PC3_zscore	0.0340999361927509	0.214556106116479	0.954615481653452
GPR141	monocyte	Tcruzi	PC3_zscore	-0.00522688670652224	0.475257619097058	-0.147643593671656
GPR141	B	NI	PC3_zscore	-0.0350073661400781	0.176933648923516	-1.12137293629489
GPR141	B	LPS	PC3_zscore	-0.0200421607058338	0.289311081422351	-0.72326836317096
GPR141	B	IAV	PC3_zscore	-0.0689068085877765	0.0706077234079255	-1.73833022471218
GPR141	B	Tcruzi	PC3_zscore	-0.0244729784959401	0.253957618691183	-0.832098108297388
GPR141	CD4T	NI	PC3_zscore	-0.00677278173010982	0.457633904071836	-0.209341608900537
GPR141	CD4T	LPS	PC3_zscore	0.0256575572411159	0.296869792404031	0.711668928740664
GPR141	CD4T	IAV	PC3_zscore	-0.00454267162771779	0.473290182230472	-0.144072019915289
GPR141	CD4T	Tcruzi	PC3_zscore	0.0224872834091307	0.337367656408301	0.594695349528716
EPDR1	NK	NI	PC3_zscore	0.0397500820562998	0.0807803616420177	1.43222313726075
EPDR1	NK	LPS	PC3_zscore	0.0568215972292056	0.0405675730188744	1.86301155497241
EPDR1	NK	IAV	PC3_zscore	0.0695368331472204	0.0201224875469367	2.09613968961848
EPDR1	NK	Tcruzi	PC3_zscore	0.0393809584831741	0.0945554684475917	1.32239125332054
EPDR1	CD8T	NI	PC3_zscore	-0.0412502350350712	0.21513309039001	-0.925870134344897
EPDR1	CD8T	LPS	PC3_zscore	-0.0141825114224025	0.378168639992042	-0.35632222257221
EPDR1	CD8T	IAV	PC3_zscore	-0.0140499500500863	0.386863594601933	-0.336311432225866
EPDR1	CD8T	Tcruzi	PC3_zscore	-0.0270800072511956	0.293960560557738	-0.629622077897157
EPDR1	monocyte	NI	PC3_zscore	0.0134668503576448	0.355825240253653	0.446586116367495
EPDR1	monocyte	LPS	PC3_zscore	-0.00773276534863343	0.409901514459265	-0.253155645223313
EPDR1	monocyte	IAV	PC3_zscore	0.0379491339143488	0.122692814539363	1.11358804892351
EPDR1	monocyte	Tcruzi	PC3_zscore	-0.00595174934497889	0.435004492337536	-0.172097756667354
EPDR1	B	NI	PC3_zscore	0.0127088795870716	0.337868001848461	0.447222514144714
EPDR1	B	LPS	PC3_zscore	0.00424744222784492	0.450765695302683	0.147559776285748
EPDR1	B	IAV	PC3_zscore	0.000148345056815872	0.494146151240822	0.00504873262927328
EPDR1	B	Tcruzi	PC3_zscore	-0.0127467386671121	0.373198466363411	-0.388296739708776
EPDR1	CD4T	NI	PC3_zscore	-0.00771452943981242	0.421292816261443	-0.218964762988111
EPDR1	CD4T	LPS	PC3_zscore	0.00817396594323315	0.442417571120067	0.234594270701764
EPDR1	CD4T	IAV	PC3_zscore	-0.020004156929325	0.288291357646939	-0.59122255256525
EPDR1	CD4T	Tcruzi	PC3_zscore	-0.00715847106261241	0.434194340296472	-0.185503664795838
NME8	NK	NI	PC3_zscore	0.0457540164429322	0.128729635120173	1.12458508594505
NME8	NK	LPS	PC3_zscore	0.095568955310207	0.00867643192837913	2.31585042801142
NME8	NK	IAV	PC3_zscore	0.0817903122995175	0.0195260000908869	2.0234495515946
NME8	NK	Tcruzi	PC3_zscore	0.0219995533510336	0.306598000751916	0.505869783156896
NME8	CD8T	NI	PC3_zscore	0.00503472587056827	0.456166856858848	0.113773427851521
NME8	CD8T	LPS	PC3_zscore	0.0247602680693142	0.294228289492163	0.545702440474207
NME8	CD8T	IAV	PC3_zscore	0.0478786097607753	0.156061262109117	1.00949690228022
NME8	CD8T	Tcruzi	PC3_zscore	-0.0462684020198901	0.16135337164586	-0.9803461676038
NME8	monocyte	NI	PC3_zscore	0.0285622776405133	0.245377931972996	0.695320297739837
NME8	monocyte	LPS	PC3_zscore	0.0114431139862049	0.393634018602327	0.278048162520351
NME8	monocyte	IAV	PC3_zscore	0.0681040538048694	0.0577660017080987	1.5364026678101
NME8	monocyte	Tcruzi	PC3_zscore	0.0360909445912858	0.219235074303306	0.77920641812024
NME8	B	NI	PC3_zscore	-0.0879400239834951	0.000866334520264078	-3.12786620587807
NME8	B	LPS	PC3_zscore	-0.0304636209360321	0.127989147639958	-1.13346267482796
NME8	B	IAV	PC3_zscore	-0.0873113856121195	0.000999798705244581	-3.0679940051025
NME8	B	Tcruzi	PC3_zscore	-0.0426993023985023	0.0655028083480955	-1.49907961374943
NME8	CD4T	NI	PC3_zscore	0.0289325298301711	0.188788713597288	0.881930064157202
NME8	CD4T	LPS	PC3_zscore	0.0117783793908217	0.361888057846147	0.356472196631173
NME8	CD4T	IAV	PC3_zscore	-0.049431828690939	0.071007175823761	-1.45677957840763
NME8	CD4T	Tcruzi	PC3_zscore	0.0266863039967292	0.222530721039469	0.764731770940011
STARD3NL	NK	NI	PC3_zscore	-0.0264672563188011	0.120970361990254	-1.53133222460271
STARD3NL	NK	LPS	PC3_zscore	-0.0168305839409231	0.201963540251652	-1.04934824180538
STARD3NL	NK	IAV	PC3_zscore	-0.0480875308566432	0.00981038350037544	-2.64798652851323
STARD3NL	NK	Tcruzi	PC3_zscore	-0.00977082382134677	0.327188305286866	-0.606535833354477
STARD3NL	CD8T	NI	PC3_zscore	-0.0474873398108776	0.0976291412490996	-1.96435365532425
STARD3NL	CD8T	LPS	PC3_zscore	-0.0182412098522749	0.220292203485636	-0.964356215078007
STARD3NL	CD8T	IAV	PC3_zscore	-0.034224379521962	0.126381875144517	-1.44168073766546
STARD3NL	CD8T	Tcruzi	PC3_zscore	-0.0418887706892284	0.102337139390249	-1.76515653008919
STARD3NL	monocyte	NI	PC3_zscore	0.0196762654856684	0.108628434923618	1.69403368616288
STARD3NL	monocyte	LPS	PC3_zscore	0.00875534723149189	0.243688771929469	0.885908392945149
STARD3NL	monocyte	IAV	PC3_zscore	0.0102152170269073	0.235438216401447	0.915848544940161
STARD3NL	monocyte	Tcruzi	PC3_zscore	0.0167359394913316	0.129276768413449	1.46587797778881
STARD3NL	B	NI	PC3_zscore	0.0152177213945973	0.21981220341352	0.97052783598875
STARD3NL	B	LPS	PC3_zscore	-0.00465384661889766	0.425875301210064	-0.320800315516416
STARD3NL	B	IAV	PC3_zscore	0.0118577406574246	0.286036451665138	0.735756568644211
STARD3NL	B	Tcruzi	PC3_zscore	0.0120196668951238	0.283992798126274	0.742342052646617
STARD3NL	CD4T	NI	PC3_zscore	-0.00358340597192493	0.432784168120184	-0.306430536904884
STARD3NL	CD4T	LPS	PC3_zscore	-0.00066611314844723	0.525516580850717	-0.0586515384153332
STARD3NL	CD4T	IAV	PC3_zscore	0.00478857604852366	0.386036892706577	0.423904920659958
STARD3NL	CD4T	Tcruzi	PC3_zscore	-0.000999403175365386	0.517334482702482	-0.0793026694605923
VPS41	NK	NI	PC3_zscore	0.00135838997658267	0.718860213480851	0.424433237304368
VPS41	NK	LPS	PC3_zscore	0.00131631604285679	0.720727582399523	0.405592625232803
VPS41	NK	IAV	PC3_zscore	0.0011193084388989	0.708012644413775	0.252869842623962
VPS41	NK	Tcruzi	PC3_zscore	0.0012271399384221	0.724092542311019	0.358563544960218
VPS41	CD8T	NI	PC3_zscore	0.00129816564666178	0.721585581138508	0.399487406112015
VPS41	CD8T	LPS	PC3_zscore	0.00145095105784447	0.714661593828455	0.450986065130962
VPS41	CD8T	IAV	PC3_zscore	0.00130780232170814	0.720260894688926	0.390883960977504
VPS41	CD8T	Tcruzi	PC3_zscore	0.00141362918634073	0.71626160235406	0.442099246012589
VPS41	monocyte	NI	PC3_zscore	0.00136459532678299	0.718269728003721	0.440936266489684
VPS41	monocyte	LPS	PC3_zscore	0.0143501655903552	0.214481563243771	1.08719677937838
VPS41	monocyte	IAV	PC3_zscore	0.00139149423238597	0.707435276585881	0.412765789208962
VPS41	monocyte	Tcruzi	PC3_zscore	0.00138763459093838	0.717156788602405	0.449067619293246
VPS41	B	NI	PC3_zscore	0.00142195322151659	0.715470851126465	0.454492609694268
VPS41	B	LPS	PC3_zscore	0.00143455918892489	0.71483892664433	0.457368648591272
VPS41	B	IAV	PC3_zscore	0.00148794131771306	0.711508995098085	0.445094004053578
VPS41	B	Tcruzi	PC3_zscore	0.00133642522121947	0.720046939343816	0.422149801604401
VPS41	CD4T	NI	PC3_zscore	0.00139275935489482	0.716846730921017	0.450604556045868
VPS41	CD4T	LPS	PC3_zscore	0.00144991348984492	0.713579839334817	0.465981871086135
VPS41	CD4T	IAV	PC3_zscore	0.00141997158119736	0.668873930506468	0.375516763452485
VPS41	CD4T	Tcruzi	PC3_zscore	0.00143314017634203	0.714845837618516	0.457694847116964
RALA	NK	NI	PC3_zscore	0.0106436625704514	0.247728792649596	0.981367200667196
RALA	NK	LPS	PC3_zscore	0.0120275433818224	0.218814659826397	1.13351413144973
RALA	NK	IAV	PC3_zscore	0.0117231949845459	0.22458939908565	1.08033773312379
RALA	NK	Tcruzi	PC3_zscore	0.0119174833730651	0.223938941292248	1.09295463128199
RALA	CD8T	NI	PC3_zscore	0.0169470168793525	0.148202651449946	1.42394175455255
RALA	CD8T	LPS	PC3_zscore	0.0140669953799959	0.162929390701468	1.47973883118619
RALA	CD8T	IAV	PC3_zscore	0.0132333342187561	0.179267584233327	1.37213468586192
RALA	CD8T	Tcruzi	PC3_zscore	0.0139888343593611	0.164257299851797	1.4712269597665
RALA	monocyte	NI	PC3_zscore	0.00761205499718394	0.315385919461289	0.573673523276915
RALA	monocyte	LPS	PC3_zscore	0.00750199800632478	0.319237272936196	0.56203003543334
RALA	monocyte	IAV	PC3_zscore	0.00785743266427216	0.311041630661601	0.605375995551064
RALA	monocyte	Tcruzi	PC3_zscore	0.00891330878050164	0.279980938931012	0.747793350120643
RALA	B	NI	PC3_zscore	0.0101427926923105	0.253108582820312	1.00481320726607
RALA	B	LPS	PC3_zscore	0.0127542031495986	0.185178848326508	1.3728021516142
RALA	B	IAV	PC3_zscore	0.0100090474452027	0.260117617101801	0.95530731164253
RALA	B	Tcruzi	PC3_zscore	0.00903657867483547	0.28717607929413	0.802963497777006
RALA	CD4T	NI	PC3_zscore	0.0158572659645912	0.148649080251226	1.52924818474445
RALA	CD4T	LPS	PC3_zscore	0.0154609124569663	0.149316007031502	1.55571110966227
RALA	CD4T	IAV	PC3_zscore	0.021486158355267	0.00442054600781229	1.92801698386441
RALA	CD4T	Tcruzi	PC3_zscore	0.0129909317949121	0.171129954979726	1.4898114987854
CDK13	NK	NI	PC3_zscore	-0.00262865845185111	0.61080313726015	-0.480944305660116
CDK13	NK	LPS	PC3_zscore	-0.00267061252945865	0.610700244434038	-0.479640053277016
CDK13	NK	IAV	PC3_zscore	-0.00247354118141811	0.585724631266044	-0.451157863816145
CDK13	NK	Tcruzi	PC3_zscore	-0.00279437276473155	0.610025197335951	-0.476451127635829
CDK13	CD8T	NI	PC3_zscore	0.000601837644563787	0.745106213179806	0.126887191779471
CDK13	CD8T	LPS	PC3_zscore	0.00078304004619052	0.747898505991701	0.152566722158406
CDK13	CD8T	IAV	PC3_zscore	-0.000649134562003558	0.687559294861066	-0.1628570367899
CDK13	CD8T	Tcruzi	PC3_zscore	-0.000552134580717196	0.69260476105869	-0.148178266795766
CDK13	monocyte	NI	PC3_zscore	-0.000301195922230903	0.708106920036241	-0.0875075502595067
CDK13	monocyte	LPS	PC3_zscore	-0.000745853902291056	0.674926227855582	-0.211800319094148
CDK13	monocyte	IAV	PC3_zscore	0.00584289910880262	0.533799486306651	0.550183981687536
CDK13	monocyte	Tcruzi	PC3_zscore	0.000670101572237827	0.749699876493474	0.140901482645054
CDK13	B	NI	PC3_zscore	-0.000341116928850369	0.703876251697204	-0.0938060827901171
CDK13	B	LPS	PC3_zscore	-8.621015730112e-05	0.717093348512615	-0.0222878501826718
CDK13	B	IAV	PC3_zscore	-0.00411003261669685	0.55700596642636	-0.489448811730042
CDK13	B	Tcruzi	PC3_zscore	6.95862622042667e-05	0.722397957409284	0.0167066215485441
CDK13	CD4T	NI	PC3_zscore	-0.000676695652499967	0.685806478889082	-0.231730199541757
CDK13	CD4T	LPS	PC3_zscore	0.000186926345272032	0.742321185446168	0.050862047776705
CDK13	CD4T	IAV	PC3_zscore	-0.000220867417561228	0.657136342731473	-0.0608566398353224
CDK13	CD4T	Tcruzi	PC3_zscore	-0.000999210865823765	0.663423331300392	-0.324200761603298
MPLKIP	NK	NI	PC3_zscore	-0.0111279747164182	0.132278892428938	-1.81180942184187
MPLKIP	NK	LPS	PC3_zscore	-0.011219638883106	0.129622136030167	-1.86372563674006
MPLKIP	NK	IAV	PC3_zscore	-0.0112122862203984	0.12902115141674	-1.84531426367614
MPLKIP	NK	Tcruzi	PC3_zscore	-0.0112000593422075	0.130205416354463	-1.85369718585134
MPLKIP	CD8T	NI	PC3_zscore	-0.011247587325867	0.12751728309421	-1.90944101059381
MPLKIP	CD8T	LPS	PC3_zscore	-0.0112241422903958	0.128443464762981	-1.89370890300598
MPLKIP	CD8T	IAV	PC3_zscore	-0.0112232144816344	0.128572066061423	-1.88748300525878
MPLKIP	CD8T	Tcruzi	PC3_zscore	-0.0112790937135551	0.126720946754566	-1.91715916288676
MPLKIP	monocyte	NI	PC3_zscore	-0.0113139493422326	0.125462087079383	-1.93199047993446
MPLKIP	monocyte	LPS	PC3_zscore	-0.0113589492828358	0.124243000345535	-1.9342917022374
MPLKIP	monocyte	IAV	PC3_zscore	-0.0157445731162941	0.00846914968878398	-1.61733927226664
MPLKIP	monocyte	Tcruzi	PC3_zscore	-0.0112609400665878	0.127042350499721	-1.91720701688662
MPLKIP	B	NI	PC3_zscore	-0.0111589926237503	0.131191510102443	-1.85400486855745
MPLKIP	B	LPS	PC3_zscore	-0.0110472877336458	0.135015505111025	-1.75180401794845
MPLKIP	B	IAV	PC3_zscore	-0.0112069356301822	0.129383559642252	-1.88054527162664
MPLKIP	B	Tcruzi	PC3_zscore	-0.0112258079765144	0.128714797916229	-1.89127329400867
MPLKIP	CD4T	NI	PC3_zscore	-0.0113220214024981	0.124828381005506	-1.94472101507126
MPLKIP	CD4T	LPS	PC3_zscore	-0.0113029430036944	0.125148574112683	-1.94158634362952
MPLKIP	CD4T	IAV	PC3_zscore	-0.0112713456894726	0.123658313268579	-1.93239894126516
MPLKIP	CD4T	Tcruzi	PC3_zscore	-0.0113322447026607	0.124862977590342	-1.94246805944509
PSMA2	NK	NI	PC3_zscore	0.0197327216328022	0.244858400180913	0.835425186560944
PSMA2	NK	LPS	PC3_zscore	0.0270264305031954	0.190065868985507	1.00889873824198
PSMA2	NK	IAV	PC3_zscore	0.0315189283012908	0.164527679079281	1.0447484224059
PSMA2	NK	Tcruzi	PC3_zscore	0.0112649969425135	0.338879402302535	0.453438500106464
PSMA2	CD8T	NI	PC3_zscore	0.00798372934421487	0.382513850971323	0.320511608566346
PSMA2	CD8T	LPS	PC3_zscore	0.0143145713571606	0.302044391164802	0.625047135819716
PSMA2	CD8T	IAV	PC3_zscore	0.0260843437746337	0.198371373284581	0.985657242177634
PSMA2	CD8T	Tcruzi	PC3_zscore	0.0193788770304028	0.249323208409895	0.82163177303234
PSMA2	monocyte	NI	PC3_zscore	0.00588056156721688	0.416528063637172	0.241715411915624
PSMA2	monocyte	LPS	PC3_zscore	0.0039146363373719	0.444689484958684	0.159664455506707
PSMA2	monocyte	IAV	PC3_zscore	0.0370753158105814	0.0806381071333773	1.39925403736841
PSMA2	monocyte	Tcruzi	PC3_zscore	0.00852859926027537	0.379104395677686	0.371804349191502
PSMA2	B	NI	PC3_zscore	0.0242340206931344	0.199041493885966	1.02121556328027
PSMA2	B	LPS	PC3_zscore	0.0203007296126649	0.229590698211738	0.926113000509298
PSMA2	B	IAV	PC3_zscore	0.0276541826455497	0.175932702943704	1.0793797233797
PSMA2	B	Tcruzi	PC3_zscore	0.00395861665756102	0.431071906252085	0.142492956979664
PSMA2	CD4T	NI	PC3_zscore	0.0100348032133517	0.355866678396386	0.474633760539898
PSMA2	CD4T	LPS	PC3_zscore	0.0110494826444527	0.339343275320973	0.553201247707372
PSMA2	CD4T	IAV	PC3_zscore	0.0331550547817737	0.105016371372509	1.31552320133616
PSMA2	CD4T	Tcruzi	PC3_zscore	0.0196379491383541	0.233253959577969	0.918813910180456
MRPL32	NK	NI	PC3_zscore	-5.30867912975447e-05	0.681694841670127	-0.00512228646654066
MRPL32	NK	LPS	PC3_zscore	0.00238486275590689	0.623154198300219	0.259062516088747
MRPL32	NK	IAV	PC3_zscore	0.00798701704403712	0.506960508642523	0.595915422442947
MRPL32	NK	Tcruzi	PC3_zscore	0.00265599408714579	0.616083124814053	0.278406359561451
MRPL32	CD8T	NI	PC3_zscore	0.00833886241867677	0.493426650484381	0.707574124034294
MRPL32	CD8T	LPS	PC3_zscore	0.0020281927376606	0.627089933633393	0.251990120449961
MRPL32	CD8T	IAV	PC3_zscore	0.00305551751399613	0.598779361817307	0.355334793739638
MRPL32	CD8T	Tcruzi	PC3_zscore	0.00493588082944361	0.544682488647535	0.570715349341589
MRPL32	monocyte	NI	PC3_zscore	9.64909459788441e-06	0.68530941532877	0.00102658330080306
MRPL32	monocyte	LPS	PC3_zscore	0.00306463218209655	0.594060745628297	0.367544797631543
MRPL32	monocyte	IAV	PC3_zscore	0.0258475806802746	0.141094807844363	1.18301450181792
MRPL32	monocyte	Tcruzi	PC3_zscore	-0.000569827125869784	0.696551805908267	-0.0559218237294571
MRPL32	B	NI	PC3_zscore	0.000513945186611226	0.674428735437429	0.0580714814819639
MRPL32	B	LPS	PC3_zscore	-7.14224989086898e-05	0.692529311446079	-0.00779946743572586
MRPL32	B	IAV	PC3_zscore	0.010714700887672	0.470807615484371	0.684529387858166
MRPL32	B	Tcruzi	PC3_zscore	0.00127768488199869	0.650631474716797	0.147807070340085
MRPL32	CD4T	NI	PC3_zscore	0.000360828199176214	0.697838466576771	0.0488364963373209
MRPL32	CD4T	LPS	PC3_zscore	0.00245930767640178	0.607808329447425	0.396720211109372
MRPL32	CD4T	IAV	PC3_zscore	0.00651591399851715	0.448843850876056	0.791519390402938
MRPL32	CD4T	Tcruzi	PC3_zscore	0.00347787471194323	0.570046664693999	0.515136674650764
STK17A	NK	NI	PC3_zscore	0.0416116836805018	5.49375940593726e-06	4.2987321471317
STK17A	NK	LPS	PC3_zscore	0.0255787251382602	0.00261305307129785	2.80510504618857
STK17A	NK	IAV	PC3_zscore	0.0135443721731654	0.0761408192960178	1.43613765150831
STK17A	NK	Tcruzi	PC3_zscore	0.0308937609279854	0.00168247910568909	2.93016446206358
STK17A	CD8T	NI	PC3_zscore	0.0264312061363925	0.00136107358442639	2.99698635496591
STK17A	CD8T	LPS	PC3_zscore	0.0336931190692075	0.000177444346774572	3.55183836423942
STK17A	CD8T	IAV	PC3_zscore	0.0319305905647195	0.00120188743500616	3.04035875484641
STK17A	CD8T	Tcruzi	PC3_zscore	0.0306902441991389	0.000659582803324913	3.19584129530424
STK17A	monocyte	NI	PC3_zscore	0.0361036942419365	0.00544105644011437	2.72566684884204
STK17A	monocyte	LPS	PC3_zscore	-0.0231072959397383	0.0576183665614689	-1.48046638598978
STK17A	monocyte	IAV	PC3_zscore	0.00846650990634792	0.267593027273131	0.582164926244054
STK17A	monocyte	Tcruzi	PC3_zscore	0.0131507756984534	0.161711380391127	0.966088122192677
STK17A	B	NI	PC3_zscore	0.0489458989770124	9.09159493044498e-06	4.0292886271369
STK17A	B	LPS	PC3_zscore	0.0498130866575453	9.29217581296289e-06	4.03111931740603
STK17A	B	IAV	PC3_zscore	0.0265767086584042	0.0158040675989544	2.15083321010538
STK17A	B	Tcruzi	PC3_zscore	0.0536352796128578	1.31978660423504e-05	3.87604911392513
STK17A	CD4T	NI	PC3_zscore	0.0261369062490933	0.000639851486146959	3.22621753485388
STK17A	CD4T	LPS	PC3_zscore	0.0311909952140334	7.07121863087228e-05	3.8061030430949
STK17A	CD4T	IAV	PC3_zscore	0.0220107828394458	0.00370815486721965	2.69807650002257
STK17A	CD4T	Tcruzi	PC3_zscore	0.0308194095854535	0.000210082681040592	3.51389198050589
COA1	NK	NI	PC3_zscore	-0.00694551033785834	0.294019166349407	-0.528479923986904
COA1	NK	LPS	PC3_zscore	-0.0204967912959401	0.110828909023934	-1.3576477127338
COA1	NK	IAV	PC3_zscore	-0.0297580383909313	0.0752167080161207	-1.67655015897782
COA1	NK	Tcruzi	PC3_zscore	-0.00554324185792073	0.334860568277691	-0.397001067473736
COA1	CD8T	NI	PC3_zscore	0.0221710133951392	0.0456017836920655	1.6644531913944
COA1	CD8T	LPS	PC3_zscore	0.0243048061267725	0.0437480489760744	1.64584533679085
COA1	CD8T	IAV	PC3_zscore	0.0264202104222414	0.045656851353816	1.6196335776129
COA1	CD8T	Tcruzi	PC3_zscore	0.0185204392784745	0.0804457500845756	1.38276107385716
COA1	monocyte	NI	PC3_zscore	0.0035496795400326	0.371821941482293	0.272714322684614
COA1	monocyte	LPS	PC3_zscore	-0.010114516798331	0.272079469450896	-0.661498883949825
COA1	monocyte	IAV	PC3_zscore	0.0144153668868021	0.14789920702529	0.972320136684492
COA1	monocyte	Tcruzi	PC3_zscore	0.00613547260046748	0.306281697945687	0.458114286779692
COA1	B	NI	PC3_zscore	0.0132096761671171	0.120522417935334	1.1482800900416
COA1	B	LPS	PC3_zscore	0.00486227530992077	0.336405013411436	0.474332542382462
COA1	B	IAV	PC3_zscore	-0.00120046013939038	0.459205308444998	-0.108886394840203
COA1	B	Tcruzi	PC3_zscore	0.0266432482532716	0.0324998807308466	1.6241012087412
COA1	CD4T	NI	PC3_zscore	0.0178362162013706	0.0330676025313012	1.97549019856219
COA1	CD4T	LPS	PC3_zscore	0.0138459052250386	0.0600000249941952	1.62374517298487
COA1	CD4T	IAV	PC3_zscore	0.00430979441041546	0.303751584573296	0.523660631294959
COA1	CD4T	Tcruzi	PC3_zscore	0.0137010215949523	0.0785626001447678	1.46393041778145
BLVRA	NK	NI	PC3_zscore	0.0383270363565425	0.0011672392263883	2.20635320250285
BLVRA	NK	LPS	PC3_zscore	0.036751856445684	0.00170847570984364	2.39203160015842
BLVRA	NK	IAV	PC3_zscore	0.0381015887415212	0.000945040515015602	2.21611467718269
BLVRA	NK	Tcruzi	PC3_zscore	0.0355522981499053	0.00401496454349748	2.42895189446552
BLVRA	CD8T	NI	PC3_zscore	0.0324488757397328	0.0113429717266596	2.66312196537276
BLVRA	CD8T	LPS	PC3_zscore	0.0292712577351418	0.0399074175805865	2.11006991507668
BLVRA	CD8T	IAV	PC3_zscore	0.0321466130575128	0.0162661071832431	2.47911212350322
BLVRA	CD8T	Tcruzi	PC3_zscore	0.0334318587715038	0.00880982634297451	2.62690247777589
BLVRA	monocyte	NI	PC3_zscore	0.0264021101767424	0.0828711894054832	1.35946965363551
BLVRA	monocyte	LPS	PC3_zscore	0.0247778023316902	0.102834423806897	1.19828675380002
BLVRA	monocyte	IAV	PC3_zscore	0.0341260395930553	0.00945174410013919	2.5134426895577
BLVRA	monocyte	Tcruzi	PC3_zscore	0.0278449738780226	0.0680623788778987	1.51531382310305
BLVRA	B	NI	PC3_zscore	0.0286757141313591	0.0562766257040933	1.76933326452204
BLVRA	B	LPS	PC3_zscore	0.0274083801118493	0.070000702866019	1.61968920776281
BLVRA	B	IAV	PC3_zscore	0.0343101343850891	0.00813418039579851	2.44592701197975
BLVRA	B	Tcruzi	PC3_zscore	0.0297069823868672	0.0463761391888256	1.90236401475069
BLVRA	CD4T	NI	PC3_zscore	0.0342238131473642	0.00148808587453406	3.07506234345249
BLVRA	CD4T	LPS	PC3_zscore	0.0327324934045872	0.00263863214989614	3.12913912270749
BLVRA	CD4T	IAV	PC3_zscore	0.0333704178038455	0.001224458564761	3.18871671926533
BLVRA	CD4T	Tcruzi	PC3_zscore	0.0310919791198362	0.0124252789718759	2.72867401577835
MRPS24	NK	NI	PC3_zscore	-0.00132500758069735	0.857339275595762	-0.242173682498357
MRPS24	NK	LPS	PC3_zscore	-0.00189933602886131	0.846175259403438	-0.28922197953017
MRPS24	NK	IAV	PC3_zscore	-0.001160159671434	0.856315688953682	-0.190443891056327
MRPS24	NK	Tcruzi	PC3_zscore	-0.001623949822982	0.85124034908374	-0.270090603968083
MRPS24	CD8T	NI	PC3_zscore	-0.000895559785679792	0.86958972946293	-0.175333926656595
MRPS24	CD8T	LPS	PC3_zscore	-0.00090152931267209	0.869464295275	-0.171467843289755
MRPS24	CD8T	IAV	PC3_zscore	-0.000759973962403477	0.872890354859041	-0.138328159278037
MRPS24	CD8T	Tcruzi	PC3_zscore	-0.000704928048688395	0.874486579997212	-0.132990177324137
MRPS24	monocyte	NI	PC3_zscore	-0.000253370759094199	0.889588337837734	-0.0488788650986812
MRPS24	monocyte	LPS	PC3_zscore	-0.0401813801992325	0.0556635071712442	-1.96968802065148
MRPS24	monocyte	IAV	PC3_zscore	-0.00102025791922502	0.862628104718202	-0.203497131679061
MRPS24	monocyte	Tcruzi	PC3_zscore	-0.00132823165944446	0.855336631984376	-0.27171295605646
MRPS24	B	NI	PC3_zscore	-0.00115502454820577	0.860939790400779	-0.237250924414037
MRPS24	B	LPS	PC3_zscore	-0.000724015226168748	0.874512530377566	-0.149595864734064
MRPS24	B	IAV	PC3_zscore	-0.00137452972445497	0.854537176077105	-0.259562309680427
MRPS24	B	Tcruzi	PC3_zscore	-0.000808475303812633	0.871702558055885	-0.16369306975125
MRPS24	CD4T	NI	PC3_zscore	-0.000592871995130451	0.880028690946579	-0.130005885732877
MRPS24	CD4T	LPS	PC3_zscore	-0.000635119841158029	0.878694502768904	-0.141313906450842
MRPS24	CD4T	IAV	PC3_zscore	-0.00051655684702526	0.871063017435562	-0.106731725698588
MRPS24	CD4T	Tcruzi	PC3_zscore	-0.00115376437597705	0.860639343309236	-0.243204254763167
URGCP	NK	NI	PC3_zscore	-0.000517473928766922	0.73816341020622	-0.0977254441143839
URGCP	NK	LPS	PC3_zscore	-0.000924640548282236	0.728116306724772	-0.155425891283378
URGCP	NK	IAV	PC3_zscore	-0.00451243094095416	0.604195372049319	-0.332958192935334
URGCP	NK	Tcruzi	PC3_zscore	-0.000484434194232176	0.739282275837864	-0.09178828077494
URGCP	CD8T	NI	PC3_zscore	0.000661769785755975	0.73473868251896	0.121207629113785
URGCP	CD8T	LPS	PC3_zscore	0.000697372286148642	0.734452779075926	0.124912359830709
URGCP	CD8T	IAV	PC3_zscore	0.000323994274756645	0.745343235132256	0.0583552198080423
URGCP	CD8T	Tcruzi	PC3_zscore	0.000569776798423006	0.73808405806079	0.105068999935391
URGCP	monocyte	NI	PC3_zscore	0.000432108631047084	0.738750144531212	0.0863677797723817
URGCP	monocyte	LPS	PC3_zscore	-0.000262364764763955	0.738808653518557	-0.048274051326214
URGCP	monocyte	IAV	PC3_zscore	0.000566093072493684	0.709817564867572	0.0774564037844875
URGCP	monocyte	Tcruzi	PC3_zscore	0.000433281859207107	0.739495118139331	0.0873301473843854
URGCP	B	NI	PC3_zscore	-1.49803100825036e-05	0.756422763107206	-0.0031864918370881
URGCP	B	LPS	PC3_zscore	-9.35508274050991e-05	0.75304931242636	-0.0198054358398071
URGCP	B	IAV	PC3_zscore	-0.000111189734383992	0.747760434193765	-0.0211974386509917
URGCP	B	Tcruzi	PC3_zscore	-0.000309545003572164	0.744141971009735	-0.0636601930260013
URGCP	CD4T	NI	PC3_zscore	0.000966717717951577	0.722257398480258	0.172454316774793
URGCP	CD4T	LPS	PC3_zscore	0.000426625887410647	0.737846811535151	0.0889982312919059
URGCP	CD4T	IAV	PC3_zscore	-0.00170926650590914	0.571765083912713	-0.237744172204612
URGCP	CD4T	Tcruzi	PC3_zscore	0.000402980229823988	0.740650451160803	0.0819412026371201
UBE2D4	NK	NI	PC3_zscore	-0.00459227098012681	0.439760211611226	-0.442784666904388
UBE2D4	NK	LPS	PC3_zscore	-0.00304013150664114	0.474751708847998	-0.278311937998732
UBE2D4	NK	IAV	PC3_zscore	-0.00389488024153462	0.427079501234302	-0.30593654557863
UBE2D4	NK	Tcruzi	PC3_zscore	-0.00499568541146667	0.430690514282587	-0.477663149774449
UBE2D4	CD8T	NI	PC3_zscore	-0.00385938731231474	0.449852347396592	-0.390740428804045
UBE2D4	CD8T	LPS	PC3_zscore	-0.00517501877172018	0.41705205592632	-0.529230258952911
UBE2D4	CD8T	IAV	PC3_zscore	-0.00735270890233668	0.37664446231024	-0.641536010243368
UBE2D4	CD8T	Tcruzi	PC3_zscore	-0.00258377548254094	0.480727392640115	-0.236614139616411
UBE2D4	monocyte	NI	PC3_zscore	-0.00312491647086983	0.480272024017574	-0.354861230285732
UBE2D4	monocyte	LPS	PC3_zscore	-0.00372126527165385	0.452753763236374	-0.435442388816122
UBE2D4	monocyte	IAV	PC3_zscore	-0.00371820513833521	0.441689921655757	-0.397109628858392
UBE2D4	monocyte	Tcruzi	PC3_zscore	-0.00719746332182674	0.351340569821624	-0.797102526550172
UBE2D4	B	NI	PC3_zscore	-0.00621973295008933	0.39100931291108	-0.642572713043291
UBE2D4	B	LPS	PC3_zscore	-0.00540482025355023	0.411919348822731	-0.578778093042759
UBE2D4	B	IAV	PC3_zscore	-0.00422523743614905	0.442944480081827	-0.438351438974566
UBE2D4	B	Tcruzi	PC3_zscore	-0.00425619437915474	0.443507867601399	-0.456109573783764
UBE2D4	CD4T	NI	PC3_zscore	-0.00577703203906673	0.391025848614681	-0.676308618109026
UBE2D4	CD4T	LPS	PC3_zscore	-0.00848581765823657	0.338036147571748	-0.810671644624655
UBE2D4	CD4T	IAV	PC3_zscore	-0.00654016704739576	0.293903150856395	-0.706064636272584
UBE2D4	CD4T	Tcruzi	PC3_zscore	-0.00230609007969343	0.499267044335374	-0.231454685732094
DBNL	NK	NI	PC3_zscore	0.0167869352239337	0.00778926790556658	3.1306897652285
DBNL	NK	LPS	PC3_zscore	0.0166704741081602	0.00899398496826406	3.12643740944515
DBNL	NK	IAV	PC3_zscore	0.0173159464787454	0.00447698127646377	2.85852113281998
DBNL	NK	Tcruzi	PC3_zscore	0.016814414468676	0.0079668757156512	3.07778204277748
DBNL	CD8T	NI	PC3_zscore	0.0169550997310291	0.00362238053019023	3.35098634303369
DBNL	CD8T	LPS	PC3_zscore	0.016490134972766	0.00952143388546387	3.23678325391799
DBNL	CD8T	IAV	PC3_zscore	0.0171431979186412	0.00358628837947029	3.1031952841587
DBNL	CD8T	Tcruzi	PC3_zscore	0.0173948452062535	0.00255686632699448	2.9738992923478
DBNL	monocyte	NI	PC3_zscore	0.0165546842294714	0.00561839998996389	3.48330954446345
DBNL	monocyte	LPS	PC3_zscore	0.0158166223096341	0.0279394050350611	2.64081777264741
DBNL	monocyte	IAV	PC3_zscore	0.0172380346638727	0.00145518366896598	3.28182849416952
DBNL	monocyte	Tcruzi	PC3_zscore	0.0164797825359239	0.00741359308890825	3.39094399643692
DBNL	B	NI	PC3_zscore	0.0168152706882091	0.0045766259395356	3.40997782219977
DBNL	B	LPS	PC3_zscore	0.0164665021711222	0.00912321495721751	3.29454094214772
DBNL	B	IAV	PC3_zscore	0.0156548094011484	0.0336245354261643	2.3656112765862
DBNL	B	Tcruzi	PC3_zscore	0.0163132539778765	0.0130111200813992	3.12326100298526
DBNL	CD4T	NI	PC3_zscore	0.0170485639005328	0.00243271961836588	3.48178150278127
DBNL	CD4T	LPS	PC3_zscore	0.0169721073180801	0.00256513755069033	3.53070117355325
DBNL	CD4T	IAV	PC3_zscore	0.0170315247748278	0.00186221513201992	3.51178900693252
DBNL	CD4T	Tcruzi	PC3_zscore	0.0169733809639899	0.00270546360020345	3.48877654438071
POLM	NK	NI	PC3_zscore	0.00151798390446316	0.665309591472215	0.269248661303591
POLM	NK	LPS	PC3_zscore	0.00136021222149074	0.670221281423088	0.24669155463225
POLM	NK	IAV	PC3_zscore	-8.79681563963448e-06	0.648277762841783	-0.00089492489188039
POLM	NK	Tcruzi	PC3_zscore	0.00128032811762309	0.672535110942439	0.236078941701015
POLM	CD8T	NI	PC3_zscore	0.00130533836841487	0.67219792431172	0.240406221012003
POLM	CD8T	LPS	PC3_zscore	0.000656589779947817	0.693823110223136	0.11549072230971
POLM	CD8T	IAV	PC3_zscore	0.000482923194268037	0.695554230374897	0.0767378497638817
POLM	CD8T	Tcruzi	PC3_zscore	0.000768004973944717	0.690454964069757	0.13840699955092
POLM	monocyte	NI	PC3_zscore	0.000806705725789029	0.689671709659167	0.1517590730205
POLM	monocyte	LPS	PC3_zscore	0.00269669161761651	0.61847488482555	0.318289131606421
POLM	monocyte	IAV	PC3_zscore	0.00148345739463765	0.637238917045075	0.18699820263056
POLM	monocyte	Tcruzi	PC3_zscore	0.000890442021916945	0.687429486045002	0.170450657894389
POLM	B	NI	PC3_zscore	0.000877405607460867	0.688089751859545	0.168837900255937
POLM	B	LPS	PC3_zscore	0.00107186021798053	0.679781179870304	0.2092067220372
POLM	B	IAV	PC3_zscore	0.00100931168140573	0.678002151601156	0.18243457297968
POLM	B	Tcruzi	PC3_zscore	0.00105654650301693	0.680444818794272	0.205028621417393
POLM	CD4T	NI	PC3_zscore	0.00102443856788367	0.68206186347636	0.20103959290454
POLM	CD4T	LPS	PC3_zscore	0.00111799523724564	0.677877269864389	0.219733947097939
POLM	CD4T	IAV	PC3_zscore	3.49724762317621e-05	0.606523375135461	0.00463026811744616
POLM	CD4T	Tcruzi	PC3_zscore	0.00110536052507768	0.678688806183265	0.213368880941722
POLD2	NK	NI	PC3_zscore	-0.000445575310483308	0.736460190297949	-0.0659409626291016
POLD2	NK	LPS	PC3_zscore	-0.00148194879949307	0.714598360133079	-0.183964754848999
POLD2	NK	IAV	PC3_zscore	-0.00110199169542058	0.687643985723565	-0.107587455084172
POLD2	NK	Tcruzi	PC3_zscore	-0.000949660588080313	0.724907973301515	-0.130790137704141
POLD2	CD8T	NI	PC3_zscore	0.00281328189902098	0.636200871728219	0.364853598688171
POLD2	CD8T	LPS	PC3_zscore	0.000830473845785294	0.689850838315342	0.130045753868018
POLD2	CD8T	IAV	PC3_zscore	0.00164873444009475	0.666652031824988	0.235576746123126
POLD2	CD8T	Tcruzi	PC3_zscore	0.00237035878761915	0.646593490055486	0.326969655760948
POLD2	monocyte	NI	PC3_zscore	0.00254311436870504	0.6338406283247	0.354053529616175
POLD2	monocyte	LPS	PC3_zscore	-0.000587390236327716	0.712476688169883	-0.0743983586141026
POLD2	monocyte	IAV	PC3_zscore	0.00095667174221936	0.657816769508506	0.117781163866087
POLD2	monocyte	Tcruzi	PC3_zscore	0.000663907859014196	0.696363671101296	0.117295121216071
POLD2	B	NI	PC3_zscore	0.000321536103671062	0.712281602012423	0.0594841046620627
POLD2	B	LPS	PC3_zscore	-3.30507453370638e-05	0.727000450296201	-0.00588525966044692
POLD2	B	IAV	PC3_zscore	-0.000227734897967432	0.730052791491394	-0.0374912376381095
POLD2	B	Tcruzi	PC3_zscore	0.000936728844843246	0.685949084528412	0.172221599623886
POLD2	CD4T	NI	PC3_zscore	0.00036304019307201	0.70963861423578	0.0673550857606476
POLD2	CD4T	LPS	PC3_zscore	0.00189154122534106	0.646258910149063	0.325353559180664
POLD2	CD4T	IAV	PC3_zscore	0.00477650031287843	0.414520385875018	0.563242053454531
POLD2	CD4T	Tcruzi	PC3_zscore	0.00252825979527711	0.635121741816448	0.368858518462352
YKT6	NK	NI	PC3_zscore	-0.00913613020939557	0.217819803726489	-0.893768729892223
YKT6	NK	LPS	PC3_zscore	-0.00913310700101483	0.217135797923506	-0.881888759163734
YKT6	NK	IAV	PC3_zscore	-0.00919708402580675	0.212079143763645	-0.868297579855424
YKT6	NK	Tcruzi	PC3_zscore	-0.0096669526130926	0.205608717375601	-0.995682232208729
YKT6	CD8T	NI	PC3_zscore	-0.0116508253085817	0.138604387551063	-1.56207768595895
YKT6	CD8T	LPS	PC3_zscore	-0.0124273079913976	0.127798717260035	-1.57157380029907
YKT6	CD8T	IAV	PC3_zscore	-0.0114222267212378	0.146516046594298	-1.47652797353032
YKT6	CD8T	Tcruzi	PC3_zscore	-0.0131696389321462	0.121529963088683	-1.52147550353238
YKT6	monocyte	NI	PC3_zscore	-0.0108626225026696	0.149913430512649	-1.53242718408588
YKT6	monocyte	LPS	PC3_zscore	-0.015805401394279	0.0246555034369523	-1.9030086532241
YKT6	monocyte	IAV	PC3_zscore	-0.0104885675212464	0.166551153331905	-1.39998805395477
YKT6	monocyte	Tcruzi	PC3_zscore	-0.0111547364375262	0.140521659046195	-1.59973525750583
YKT6	B	NI	PC3_zscore	-0.0094241650056199	0.211562889410589	-1.02847629374873
YKT6	B	LPS	PC3_zscore	-0.0118871248013302	0.137002098161768	-1.50319296597176
YKT6	B	IAV	PC3_zscore	-0.00997331381146058	0.193671747729921	-1.15345281155186
YKT6	B	Tcruzi	PC3_zscore	-0.0102488172882567	0.183202717874927	-1.24028308584513
YKT6	CD4T	NI	PC3_zscore	-0.0100645797222204	0.184574686950037	-1.26986466803083
YKT6	CD4T	LPS	PC3_zscore	-0.0111021175996245	0.14386554684956	-1.57349026004783
YKT6	CD4T	IAV	PC3_zscore	-0.0111736272149108	0.133779945061003	-1.58973138897824
YKT6	CD4T	Tcruzi	PC3_zscore	-0.0120285957231247	0.126892310330689	-1.67696206643347
NUDCD3	NK	NI	PC3_zscore	0.00615107780076994	0.250679174493437	0.93696444080328
NUDCD3	NK	LPS	PC3_zscore	0.0044373321621939	0.30507232777569	0.51087943200726
NUDCD3	NK	IAV	PC3_zscore	0.0040142914236589	0.295371091528813	0.408383397118846
NUDCD3	NK	Tcruzi	PC3_zscore	0.00462553893041371	0.301135461343587	0.553810497830516
NUDCD3	CD8T	NI	PC3_zscore	0.0065359932248382	0.229940099260587	1.08752799723823
NUDCD3	CD8T	LPS	PC3_zscore	0.00756809697262967	0.203313955698032	1.17833409070519
NUDCD3	CD8T	IAV	PC3_zscore	0.00672174062038724	0.226398001838788	1.0650873560921
NUDCD3	CD8T	Tcruzi	PC3_zscore	0.00800870567411231	0.19717409055509	1.16297689600554
NUDCD3	monocyte	NI	PC3_zscore	0.00567565449903482	0.267245426045945	0.885281688903802
NUDCD3	monocyte	LPS	PC3_zscore	0.0069863589253215	0.206624477832663	1.18301802196549
NUDCD3	monocyte	IAV	PC3_zscore	0.00639397339799599	0.225540373512994	1.00758771541081
NUDCD3	monocyte	Tcruzi	PC3_zscore	0.0069302657672735	0.212505236166936	1.19945779248838
NUDCD3	B	NI	PC3_zscore	0.00652109344258616	0.229446566411721	1.1066562189837
NUDCD3	B	LPS	PC3_zscore	0.00551177061563644	0.275441581271274	0.824549557121501
NUDCD3	B	IAV	PC3_zscore	0.00479034629621276	0.297006979317147	0.599834369450065
NUDCD3	B	Tcruzi	PC3_zscore	0.00580839660809533	0.261680873131686	0.907658981990024
NUDCD3	CD4T	NI	PC3_zscore	0.00681329292969127	0.21123697082108	1.23106479842422
NUDCD3	CD4T	LPS	PC3_zscore	0.00729854301463538	0.198365997358015	1.28540421521557
NUDCD3	CD4T	IAV	PC3_zscore	0.00722532839029495	0.148332529478519	1.29608359232945
NUDCD3	CD4T	Tcruzi	PC3_zscore	0.00769035945546941	0.19540770354896	1.25627508090662
DDX56	NK	NI	PC3_zscore	-0.000588016924298857	0.750272663137845	-0.120028798676946
DDX56	NK	LPS	PC3_zscore	-0.00116805952251661	0.730166844282013	-0.220209874027441
DDX56	NK	IAV	PC3_zscore	0.000815761604069871	0.749660845716705	0.100671666521468
DDX56	NK	Tcruzi	PC3_zscore	-0.00118618823068643	0.729521283779719	-0.223442171789184
DDX56	CD8T	NI	PC3_zscore	-0.00060187131778957	0.749941301365073	-0.127147940124825
DDX56	CD8T	LPS	PC3_zscore	-0.000578676749042794	0.751253492940593	-0.118854880098237
DDX56	CD8T	IAV	PC3_zscore	0.000552139353617613	0.783990011646181	0.0977401242802007
DDX56	CD8T	Tcruzi	PC3_zscore	0.000406495952431782	0.786509620562007	0.0784682348030997
DDX56	monocyte	NI	PC3_zscore	-0.00137942478762741	0.712223676978554	-0.289851377950443
DDX56	monocyte	LPS	PC3_zscore	-0.00065150281082779	0.739914730930435	-0.147003574301935
DDX56	monocyte	IAV	PC3_zscore	-0.00249895908217198	0.658081291684696	-0.326724475293377
DDX56	monocyte	Tcruzi	PC3_zscore	0.000722546862900119	0.767275672155849	0.146779959779736
DDX56	B	NI	PC3_zscore	-0.000473040937481778	0.754012586444865	-0.110467093674648
DDX56	B	LPS	PC3_zscore	0.000166348514154771	0.783093780025345	0.0369967913176538
DDX56	B	IAV	PC3_zscore	-0.000457565402487006	0.752586533701981	-0.100138539502384
DDX56	B	Tcruzi	PC3_zscore	-0.000667759382384492	0.745479745205295	-0.151865958586823
DDX56	CD4T	NI	PC3_zscore	-0.00102586028805153	0.725532658644011	-0.243365741238421
DDX56	CD4T	LPS	PC3_zscore	0.000749500761266927	0.762329060172136	0.159137507711761
DDX56	CD4T	IAV	PC3_zscore	0.00562116297127679	0.399392232584022	0.640595101675178
DDX56	CD4T	Tcruzi	PC3_zscore	-0.00142810696031271	0.712624919872872	-0.296816242931256
TMED4	NK	NI	PC3_zscore	0.00132484064088659	0.625264450967082	0.408594061392622
TMED4	NK	LPS	PC3_zscore	0.00132493638433516	0.625255671576213	0.408082466939788
TMED4	NK	IAV	PC3_zscore	0.00207405492324975	0.557687223916668	0.357930571794084
TMED4	NK	Tcruzi	PC3_zscore	0.00136830646720896	0.623328391525015	0.419640551246858
TMED4	CD8T	NI	PC3_zscore	0.00132379549055562	0.625327059923625	0.409358058507996
TMED4	CD8T	LPS	PC3_zscore	0.00132425732489866	0.625294538077663	0.408416351552554
TMED4	CD8T	IAV	PC3_zscore	0.00131590006168599	0.625297189164833	0.400242702002486
TMED4	CD8T	Tcruzi	PC3_zscore	0.00132808344826963	0.625110246943257	0.410060271638214
TMED4	monocyte	NI	PC3_zscore	0.00136280237313433	0.622266137779194	0.420844027783671
TMED4	monocyte	LPS	PC3_zscore	0.00123714037476715	0.618946319630766	0.345781545270065
TMED4	monocyte	IAV	PC3_zscore	0.00249081090261737	0.543279261639941	0.441992155638342
TMED4	monocyte	Tcruzi	PC3_zscore	0.00132491003572212	0.625252129017178	0.412259809045395
TMED4	B	NI	PC3_zscore	0.00134242713080117	0.624318871433411	0.417218335257607
TMED4	B	LPS	PC3_zscore	0.00132710269846493	0.625160665785189	0.412160686698215
TMED4	B	IAV	PC3_zscore	0.00119225967073517	0.624233730208665	0.31498800131691
TMED4	B	Tcruzi	PC3_zscore	0.00130276603748015	0.626437354759311	0.401446131476225
TMED4	CD4T	NI	PC3_zscore	0.00133276271015356	0.624807783885477	0.416159683726482
TMED4	CD4T	LPS	PC3_zscore	0.00137160718855601	0.622637694573146	0.425673517375109
TMED4	CD4T	IAV	PC3_zscore	0.000798317222196532	0.539778387338838	0.160885690835438
TMED4	CD4T	Tcruzi	PC3_zscore	0.00130477545839525	0.626434354730518	0.403703616211612
OGDH	NK	NI	PC3_zscore	-0.0023559115510587	0.55246847812875	-0.239597129792884
OGDH	NK	LPS	PC3_zscore	-0.00491592802665965	0.492341768220384	-0.460010795730743
OGDH	NK	IAV	PC3_zscore	-0.00879622326250098	0.409076906883502	-0.616968310505425
OGDH	NK	Tcruzi	PC3_zscore	-0.00220930045706569	0.556021583611942	-0.219154934458313
OGDH	CD8T	NI	PC3_zscore	-0.00251104702257503	0.53853603828294	-0.303306891241473
OGDH	CD8T	LPS	PC3_zscore	-0.00834289103795392	0.400033600066138	-0.746188822883898
OGDH	CD8T	IAV	PC3_zscore	-0.00772208909674852	0.41616412797848	-0.689644988140299
OGDH	CD8T	Tcruzi	PC3_zscore	-0.00684006113093259	0.422083743091425	-0.699430148778774
OGDH	monocyte	NI	PC3_zscore	0.00238874359840209	0.661296631262945	0.208026923621006
OGDH	monocyte	LPS	PC3_zscore	-0.00261703932246444	0.527594354195095	-0.34908460247118
OGDH	monocyte	IAV	PC3_zscore	0.0058821201597704	0.556169740576356	0.397872408778576
OGDH	monocyte	Tcruzi	PC3_zscore	-0.0029041692373653	0.514478439920401	-0.37250343697096
OGDH	B	NI	PC3_zscore	-0.0064526223886483	0.430646040069734	-0.673128934000966
OGDH	B	LPS	PC3_zscore	-0.00497591044729386	0.46780361851869	-0.56539569956413
OGDH	B	IAV	PC3_zscore	-0.00453800580159801	0.488064762143241	-0.486918551788095
OGDH	B	Tcruzi	PC3_zscore	-0.00305065272696045	0.525758108125592	-0.351421149209964
OGDH	CD4T	NI	PC3_zscore	-0.00852938000992811	0.377082789147674	-0.862202027769139
OGDH	CD4T	LPS	PC3_zscore	-0.00720418929488059	0.394868468106818	-0.818671540124994
OGDH	CD4T	IAV	PC3_zscore	-0.0124144563390189	0.185911982183613	-1.15462115167019
OGDH	CD4T	Tcruzi	PC3_zscore	-0.00484625818125863	0.453672915306634	-0.641484793920584
ZMIZ2	NK	NI	PC3_zscore	0.0267389867747582	0.0330815368183566	2.06667978701379
ZMIZ2	NK	LPS	PC3_zscore	0.0308397016008968	0.0108045939601729	2.38046910767131
ZMIZ2	NK	IAV	PC3_zscore	0.0323953677114769	0.00744149305755425	2.38275736145323
ZMIZ2	NK	Tcruzi	PC3_zscore	0.0329930062197848	0.00761242398291421	2.30679168647296
ZMIZ2	CD8T	NI	PC3_zscore	0.0229159840157075	0.0598941212187285	1.78477754792454
ZMIZ2	CD8T	LPS	PC3_zscore	0.0225630516222192	0.0680445244514345	1.69317881416214
ZMIZ2	CD8T	IAV	PC3_zscore	0.0222228120805098	0.0806044350752496	1.55260238871372
ZMIZ2	CD8T	Tcruzi	PC3_zscore	0.0226017883959807	0.0691826983725096	1.67792884348838
ZMIZ2	monocyte	NI	PC3_zscore	0.0391496680717603	1.20859308578817e-05	2.76694139495957
ZMIZ2	monocyte	LPS	PC3_zscore	0.0260905297220688	0.00561642622045858	2.92547310399883
ZMIZ2	monocyte	IAV	PC3_zscore	0.0319149872291744	0.000571297454315258	3.11567125099304
ZMIZ2	monocyte	Tcruzi	PC3_zscore	0.0313771773055818	0.000596649619767087	3.16961831835374
ZMIZ2	B	NI	PC3_zscore	0.0270091048792944	0.0145186125270289	2.53596075365897
ZMIZ2	B	LPS	PC3_zscore	0.0294679040602883	0.00615232432989742	2.75539535138271
ZMIZ2	B	IAV	PC3_zscore	0.0180149288594183	0.135103109653301	1.21954892282287
ZMIZ2	B	Tcruzi	PC3_zscore	0.0245524397546548	0.0349307577876187	2.11945028361612
ZMIZ2	CD4T	NI	PC3_zscore	0.0250188523083479	0.0168820880782038	2.49507322596618
ZMIZ2	CD4T	LPS	PC3_zscore	0.0335289402344896	0.000290039465820302	3.07546173512105
ZMIZ2	CD4T	IAV	PC3_zscore	0.0291485385362412	0.00256983839272925	3.0756215429649
ZMIZ2	CD4T	Tcruzi	PC3_zscore	0.0384853010759693	5.86752385584276e-05	2.65262179439812
PPIA	NK	NI	PC3_zscore	-0.000209044302520924	0.830803943689978	-0.105584033143854
PPIA	NK	LPS	PC3_zscore	-0.000201093483940517	0.831302355375645	-0.101773370714274
PPIA	NK	IAV	PC3_zscore	-0.00224994883598442	0.686700114509601	-0.383037924076568
PPIA	NK	Tcruzi	PC3_zscore	-0.000158193811656291	0.833963986812134	-0.080153627324345
PPIA	CD8T	NI	PC3_zscore	-3.10411068251721e-05	0.84130032927017	-0.0149939144749125
PPIA	CD8T	LPS	PC3_zscore	5.47664789016379e-05	0.84471328905018	0.0237465753172381
PPIA	CD8T	IAV	PC3_zscore	-0.000239238148611481	0.830068423643541	-0.107361023900993
PPIA	CD8T	Tcruzi	PC3_zscore	7.73435799253577e-05	0.845478049459176	0.0325647534096404
PPIA	monocyte	NI	PC3_zscore	-0.00038529843945957	0.820963468622159	-0.154619794410664
PPIA	monocyte	LPS	PC3_zscore	-0.00216537026671973	0.728664678057639	-0.33079623827886
PPIA	monocyte	IAV	PC3_zscore	-2.12156935081673e-05	0.819644992055741	-0.0073862393162896
PPIA	monocyte	Tcruzi	PC3_zscore	-3.96846002414859e-05	0.840911476511434	-0.0193791353149432
PPIA	B	NI	PC3_zscore	-0.000196016282084433	0.831616035583768	-0.0996055473006931
PPIA	B	LPS	PC3_zscore	-0.00024973358253942	0.828612822747572	-0.122059610426456
PPIA	B	IAV	PC3_zscore	0.000201454754379593	0.842491427113684	0.0676257084056791
PPIA	B	Tcruzi	PC3_zscore	-0.000255033547189759	0.828578778049772	-0.122705162627876
PPIA	CD4T	NI	PC3_zscore	-4.12454311215244e-05	0.841788102334591	-0.0211494667126755
PPIA	CD4T	LPS	PC3_zscore	5.28866936470865e-06	0.844307705358115	0.00258191760150655
PPIA	CD4T	IAV	PC3_zscore	0.00295568709245524	0.532168029295697	0.512399030692669
PPIA	CD4T	Tcruzi	PC3_zscore	2.77122548754596e-06	0.843714460058486	0.00133611856235441
PURB	NK	NI	PC3_zscore	0.000481971630861315	0.867920640333734	0.101001688240807
PURB	NK	LPS	PC3_zscore	0.000899623770477027	0.856509460649977	0.170580878250616
PURB	NK	IAV	PC3_zscore	0.00104964488300091	0.84377322630707	0.164300115327531
PURB	NK	Tcruzi	PC3_zscore	-2.48496269663437e-05	0.883588943399582	-0.00515001603926844
PURB	CD8T	NI	PC3_zscore	-0.00116842904335755	0.851911512068229	-0.208432633774199
PURB	CD8T	LPS	PC3_zscore	-0.0011159414303238	0.854615724566829	-0.195914844082362
PURB	CD8T	IAV	PC3_zscore	-0.00104845548811645	0.857904978908225	-0.179845579430918
PURB	CD8T	Tcruzi	PC3_zscore	7.02268663360109e-05	0.883842009889616	0.0149456959344515
PURB	monocyte	NI	PC3_zscore	7.01861531054398e-05	0.882963951491647	0.0194012505668287
PURB	monocyte	LPS	PC3_zscore	0.00119973144724053	0.83440880134616	0.241897351148638
PURB	monocyte	IAV	PC3_zscore	-0.0282696951759639	0.175262297036758	-1.35722693536444
PURB	monocyte	Tcruzi	PC3_zscore	0.000836835781950245	0.850648508535743	0.197385528101983
PURB	B	NI	PC3_zscore	-0.000217612915239248	0.87956647194104	-0.0520004131884243
PURB	B	LPS	PC3_zscore	5.8951701857117e-05	0.882688482815113	0.0143070416209813
PURB	B	IAV	PC3_zscore	0.000577769076532484	0.86357158401777	0.123398858731959
PURB	B	Tcruzi	PC3_zscore	-0.000258988807053119	0.878560206361068	-0.0597028593288448
PURB	CD4T	NI	PC3_zscore	0.000879451812742433	0.851915164503442	0.195061156599793
PURB	CD4T	LPS	PC3_zscore	-0.000789334414620831	0.855894672572558	-0.180858061712117
PURB	CD4T	IAV	PC3_zscore	0.000685876426660352	0.825430187867201	0.140678422880867
PURB	CD4T	Tcruzi	PC3_zscore	-0.000893972325503977	0.855245835550149	-0.187937357951597
MYO1G	NK	NI	PC3_zscore	-0.0305743406007745	0.0298435053583556	-2.02532459758962
MYO1G	NK	LPS	PC3_zscore	-0.0250751083072249	0.0573974003308937	-1.87162240877725
MYO1G	NK	IAV	PC3_zscore	-0.0321796230257618	0.0261196612873075	-1.91737697841405
MYO1G	NK	Tcruzi	PC3_zscore	-0.0264235606573051	0.0477708539712274	-1.96017602328469
MYO1G	CD8T	NI	PC3_zscore	-0.0289851034748166	0.0325446516329675	-2.07684691638966
MYO1G	CD8T	LPS	PC3_zscore	-0.0282247038788485	0.0373215975286016	-2.01008195244939
MYO1G	CD8T	IAV	PC3_zscore	-0.0283708783978243	0.0376803206266917	-1.97570196923787
MYO1G	CD8T	Tcruzi	PC3_zscore	-0.0287230903491395	0.0345262710225825	-2.03324542719311
MYO1G	monocyte	NI	PC3_zscore	-0.0248583297573649	0.0596732578139966	-1.85628078363336
MYO1G	monocyte	LPS	PC3_zscore	-0.0258020356474723	0.0437068227991251	-2.10796332471878
MYO1G	monocyte	IAV	PC3_zscore	-0.0194459602490436	0.138669944723908	-1.14607487057205
MYO1G	monocyte	Tcruzi	PC3_zscore	-0.0236545475785274	0.0740094160386287	-1.67383745966148
MYO1G	B	NI	PC3_zscore	-0.024607475706951	0.0644594800506993	-1.79010936826142
MYO1G	B	LPS	PC3_zscore	-0.0272746164041645	0.0413227208288437	-2.03505158752336
MYO1G	B	IAV	PC3_zscore	-0.025374270339145	0.0584902633307434	-1.83051247209172
MYO1G	B	Tcruzi	PC3_zscore	-0.0291964990171274	0.0344788646999467	-2.01426957399556
MYO1G	CD4T	NI	PC3_zscore	-0.0289312356892072	0.0306684112234645	-2.15316123798793
MYO1G	CD4T	LPS	PC3_zscore	-0.0270949762352762	0.0398803928275451	-2.06239850876003
MYO1G	CD4T	IAV	PC3_zscore	-0.0360683266816891	0.00557930997068667	-1.83374880857554
MYO1G	CD4T	Tcruzi	PC3_zscore	-0.0300991363258524	0.0294197410144769	-2.06678838976361
CCM2	NK	NI	PC3_zscore	0.00590293730697875	0.334400286646366	0.444375665103346
CCM2	NK	LPS	PC3_zscore	-0.0178490455206291	0.0805787218951667	-1.40505322559263
CCM2	NK	IAV	PC3_zscore	-0.0400778515988251	0.00490310735364885	-2.61754594012214
CCM2	NK	Tcruzi	PC3_zscore	-0.0126412470845967	0.171649255699792	-0.945114647470806
CCM2	CD8T	NI	PC3_zscore	0.00178270630627371	0.434812621308061	0.16831948471168
CCM2	CD8T	LPS	PC3_zscore	0.000160918887337711	0.500425671027461	0.0138144454861424
CCM2	CD8T	IAV	PC3_zscore	-0.0381358530156635	0.0038581290983416	-2.75525438702789
CCM2	CD8T	Tcruzi	PC3_zscore	-0.016876648834544	0.0595205754401538	-1.57514491209589
CCM2	monocyte	NI	PC3_zscore	-0.021205203603499	0.0191251169464434	-2.11865142705701
CCM2	monocyte	LPS	PC3_zscore	-0.0222207802082916	0.0149303581250489	-2.21990982744601
CCM2	monocyte	IAV	PC3_zscore	0.000347692948296614	0.493100507411492	0.0303213366631415
CCM2	monocyte	Tcruzi	PC3_zscore	-0.00764976025071563	0.244093361078023	-0.69060231594646
CCM2	B	NI	PC3_zscore	0.00571553804625664	0.331205432490207	0.449775787111509
CCM2	B	LPS	PC3_zscore	-0.0133545003356454	0.128341300337236	-1.14346041150966
CCM2	B	IAV	PC3_zscore	-0.0294096403349765	0.0127897637402349	-2.20625241806715
CCM2	B	Tcruzi	PC3_zscore	-0.0125648410220862	0.162205406789142	-0.988572375688595
CCM2	CD4T	NI	PC3_zscore	-0.0106855521323939	0.166006936332819	-0.976619997234632
CCM2	CD4T	LPS	PC3_zscore	-0.00928576072266719	0.205370417171603	-0.825517560841515
CCM2	CD4T	IAV	PC3_zscore	-0.0404170063190922	0.000799302204317009	-3.15028137030562
CCM2	CD4T	Tcruzi	PC3_zscore	-0.0166432118461101	0.0778583321931096	-1.43235027345751
TBRG4	NK	NI	PC3_zscore	0.0037751086711048	0.527292616991998	0.487128589443927
TBRG4	NK	LPS	PC3_zscore	0.0034884879140934	0.534051433797858	0.427819988029133
TBRG4	NK	IAV	PC3_zscore	0.00486198555166815	0.48646024275038	0.519032438176941
TBRG4	NK	Tcruzi	PC3_zscore	0.00434175390068965	0.512492258874417	0.577109297544894
TBRG4	CD8T	NI	PC3_zscore	0.00507571296485697	0.484137548734344	0.727293876800255
TBRG4	CD8T	LPS	PC3_zscore	0.00505564225886779	0.485695388802315	0.713771198472825
TBRG4	CD8T	IAV	PC3_zscore	0.00503411060299866	0.487451078119786	0.69511924462113
TBRG4	CD8T	Tcruzi	PC3_zscore	0.00482372237119685	0.491708352162863	0.693251474109019
TBRG4	monocyte	NI	PC3_zscore	0.00384938186066404	0.523556858729238	0.531375192762214
TBRG4	monocyte	LPS	PC3_zscore	0.00379401848099448	0.521773302423765	0.513921392530499
TBRG4	monocyte	IAV	PC3_zscore	0.00433182205867797	0.497607387598363	0.604344003323592
TBRG4	monocyte	Tcruzi	PC3_zscore	0.00368951722661916	0.528330958920012	0.488247277360087
TBRG4	B	NI	PC3_zscore	0.004155072087989	0.514993221959265	0.599114216964136
TBRG4	B	LPS	PC3_zscore	0.00403093608735274	0.5196360879096	0.57284100403883
TBRG4	B	IAV	PC3_zscore	0.00503191526602123	0.487820320866928	0.682089758385283
TBRG4	B	Tcruzi	PC3_zscore	0.00420380973800343	0.513032421171986	0.60586367459309
TBRG4	CD4T	NI	PC3_zscore	0.0051628548866	0.476905374377065	0.771838617349235
TBRG4	CD4T	LPS	PC3_zscore	0.005509132460297	0.46921902856662	0.787870600775616
TBRG4	CD4T	IAV	PC3_zscore	0.0120575383298219	0.123866557003931	1.28441595913909
TBRG4	CD4T	Tcruzi	PC3_zscore	0.00544648774491292	0.472453338595897	0.773114398880633
HUS1	NK	NI	PC3_zscore	-0.00227648736886455	0.553193444875803	-0.48843456195264
HUS1	NK	LPS	PC3_zscore	-0.00242577869545034	0.54781431629427	-0.514718909512887
HUS1	NK	IAV	PC3_zscore	-0.00366033255089259	0.474167471652352	-0.455715775812846
HUS1	NK	Tcruzi	PC3_zscore	-0.00225613268892468	0.553968471935923	-0.481842280584471
HUS1	CD8T	NI	PC3_zscore	-0.00220102606435059	0.556076787456133	-0.474258439501031
HUS1	CD8T	LPS	PC3_zscore	-0.00242283481198803	0.547332898670057	-0.52238447693891
HUS1	CD8T	IAV	PC3_zscore	-0.00260708362582339	0.541951339465757	-0.519415752744852
HUS1	CD8T	Tcruzi	PC3_zscore	-0.00249512139758177	0.544811931836356	-0.532296988955502
HUS1	monocyte	NI	PC3_zscore	-0.00221136099776104	0.555103333751627	-0.486513616667321
HUS1	monocyte	LPS	PC3_zscore	-0.00162528260494036	0.559076082639305	-0.277759416241943
HUS1	monocyte	IAV	PC3_zscore	-0.00117557034336257	0.549964696476267	-0.168534947924042
HUS1	monocyte	Tcruzi	PC3_zscore	-0.00214016526663469	0.559153927665425	-0.464077922786009
HUS1	B	NI	PC3_zscore	-0.00251001581741843	0.543486535656965	-0.541667742383707
HUS1	B	LPS	PC3_zscore	-0.00229405279576934	0.552304037194162	-0.504263246994366
HUS1	B	IAV	PC3_zscore	-0.00219090841205937	0.551877358000932	-0.439876328274304
HUS1	B	Tcruzi	PC3_zscore	-0.00241672822409145	0.547219131736947	-0.52740334875191
HUS1	CD4T	NI	PC3_zscore	-0.00253123265306755	0.540816811147587	-0.561514788421893
HUS1	CD4T	LPS	PC3_zscore	-0.00223091849364132	0.555384539056998	-0.499579916788516
HUS1	CD4T	IAV	PC3_zscore	-0.00236339786375987	0.456345811817698	-0.418884636839263
HUS1	CD4T	Tcruzi	PC3_zscore	-0.00246957615414335	0.544049229876816	-0.547599510453591
UPP1	NK	NI	PC3_zscore	0.00369236502132124	0.53859757434449	0.431314651554157
UPP1	NK	LPS	PC3_zscore	-0.00125211247325445	0.674887810413676	-0.11751986852455
UPP1	NK	IAV	PC3_zscore	0.00856087980223852	0.401548857948003	0.708085783033438
UPP1	NK	Tcruzi	PC3_zscore	0.000650832235104016	0.624050060784372	0.0687780301092698
UPP1	CD8T	NI	PC3_zscore	0.000512837134281344	0.63220760501523	0.0571041665663335
UPP1	CD8T	LPS	PC3_zscore	-0.00107575929726802	0.669735258128022	-0.101653219865378
UPP1	CD8T	IAV	PC3_zscore	0.000232420550677956	0.634878368337883	0.0236448850771353
UPP1	CD8T	Tcruzi	PC3_zscore	-0.00153011061878602	0.67901404481615	-0.138184908511596
UPP1	monocyte	NI	PC3_zscore	0.00662955401681122	0.484940216254615	0.584955161901548
UPP1	monocyte	LPS	PC3_zscore	0.00081602450129	0.62231016145579	0.0913285810744105
UPP1	monocyte	IAV	PC3_zscore	0.0121661571125749	0.359478025154869	0.732896766513637
UPP1	monocyte	Tcruzi	PC3_zscore	0.00684875725566401	0.480166723706599	0.599431913601735
UPP1	B	NI	PC3_zscore	-0.00198327674902074	0.669520352104086	-0.148026683309474
UPP1	B	LPS	PC3_zscore	0.000900793463104308	0.613161642806986	0.0847703350451084
UPP1	B	IAV	PC3_zscore	0.000580497558609031	0.614765787718098	0.0498639056980017
UPP1	B	Tcruzi	PC3_zscore	0.00207428934483525	0.586374497545361	0.202181257634862
UPP1	CD4T	NI	PC3_zscore	0.00629646137819691	0.46411847614223	0.693599269239833
UPP1	CD4T	LPS	PC3_zscore	0.00257113930137609	0.566920829685813	0.371205993745217
UPP1	CD4T	IAV	PC3_zscore	0.00827041952056915	0.306048587399629	0.872323342259608
UPP1	CD4T	Tcruzi	PC3_zscore	0.000810245389924688	0.630474398620389	0.100627012848579
IKZF1	NK	NI	PC3_zscore	-0.0263411773690116	0.00130037233866953	-2.9709986474108
IKZF1	NK	LPS	PC3_zscore	-0.0390134741951202	8.04475608862099e-06	-3.92143682933734
IKZF1	NK	IAV	PC3_zscore	-0.0463900365352487	5.26734768135917e-07	-4.36656010375546
IKZF1	NK	Tcruzi	PC3_zscore	-0.0299689604384734	0.000862983369358972	-2.99086403792514
IKZF1	CD8T	NI	PC3_zscore	0.0269147001583533	0.00135689070471645	3.0869998878026
IKZF1	CD8T	LPS	PC3_zscore	0.0158612566941152	0.0525218987869978	1.66063562538181
IKZF1	CD8T	IAV	PC3_zscore	0.0232577542847198	0.0193867122538192	2.19180586562055
IKZF1	CD8T	Tcruzi	PC3_zscore	0.0236081557798943	0.00753434216726841	2.51790916846875
IKZF1	monocyte	NI	PC3_zscore	0.0146142626091853	0.0646453069497147	1.46771979149186
IKZF1	monocyte	LPS	PC3_zscore	0.0161426312695436	0.0531348985682043	1.52773802004646
IKZF1	monocyte	IAV	PC3_zscore	0.0168976626196199	0.0574023186647342	1.45146772418505
IKZF1	monocyte	Tcruzi	PC3_zscore	0.00757071750423378	0.229789634998775	0.712176282693976
IKZF1	B	NI	PC3_zscore	0.0117458816925189	0.102553169813769	1.21634157715175
IKZF1	B	LPS	PC3_zscore	0.0131356468407757	0.0795379441794026	1.34115394035005
IKZF1	B	IAV	PC3_zscore	-0.0232432727476156	0.00992292379523452	-2.0817392548201
IKZF1	B	Tcruzi	PC3_zscore	0.0102053928654184	0.159023011122674	0.969065937720248
IKZF1	CD4T	NI	PC3_zscore	0.0218484764494846	0.00607172350141029	2.46821322371049
IKZF1	CD4T	LPS	PC3_zscore	0.0133419124288857	0.0597386559481119	1.55107988809593
IKZF1	CD4T	IAV	PC3_zscore	0.029202405646684	0.000303229323391762	3.25491399215142
IKZF1	CD4T	Tcruzi	PC3_zscore	0.0265074356439664	0.00234716071797656	2.79549040799472
FIGNL1	NK	NI	PC3_zscore	-0.00664352982110583	0.623115269029138	-0.407091047928968
FIGNL1	NK	LPS	PC3_zscore	-0.00516096512816148	0.644945603129914	-0.33947339321354
FIGNL1	NK	IAV	PC3_zscore	-0.00435951752065608	0.646976256641106	-0.277893683928923
FIGNL1	NK	Tcruzi	PC3_zscore	-0.00120744311591478	0.709025718062128	-0.0928400282862225
FIGNL1	CD8T	NI	PC3_zscore	-0.00246422704091081	0.691347183594628	-0.19799695021403
FIGNL1	CD8T	LPS	PC3_zscore	0.00306352146801754	0.669319818623323	0.237032608775128
FIGNL1	CD8T	IAV	PC3_zscore	0.00537374165921847	0.635969861100171	0.354772124329904
FIGNL1	CD8T	Tcruzi	PC3_zscore	0.00904495375717126	0.585181196913621	0.507704599448733
FIGNL1	monocyte	NI	PC3_zscore	-0.000800411800301719	0.719777903356043	-0.0722552146701025
FIGNL1	monocyte	LPS	PC3_zscore	0.00866852783532893	0.564481013190423	0.529199587102565
FIGNL1	monocyte	IAV	PC3_zscore	0.00599394853371003	0.603273431793597	0.394617857606467
FIGNL1	monocyte	Tcruzi	PC3_zscore	0.00192125303993727	0.689895181384167	0.166198769614366
FIGNL1	B	NI	PC3_zscore	0.000638442225759448	0.718632973841128	0.0614713590506339
FIGNL1	B	LPS	PC3_zscore	0.00357305043021595	0.653910045730611	0.301919167815064
FIGNL1	B	IAV	PC3_zscore	0.000443108821182721	0.722890718134807	0.0392406900653213
FIGNL1	B	Tcruzi	PC3_zscore	-0.000383259315361274	0.727272550613006	-0.0350701644366692
FIGNL1	CD4T	NI	PC3_zscore	-0.00330302905838402	0.655571454891794	-0.310926360912021
FIGNL1	CD4T	LPS	PC3_zscore	0.00321488752961503	0.645374749388204	0.318715851505262
FIGNL1	CD4T	IAV	PC3_zscore	-0.0165287420903554	0.227454754837862	-0.988020485101048
FIGNL1	CD4T	Tcruzi	PC3_zscore	0.00510008823425104	0.61535994198172	0.421981954108485
SEC61G	NK	NI	PC3_zscore	0.0115909189947553	0.154998588275334	1.14204991667893
SEC61G	NK	LPS	PC3_zscore	0.0142542885542819	0.113486987210371	1.37314498461423
SEC61G	NK	IAV	PC3_zscore	0.0327554051631499	0.0062650208600083	2.63420257536576
SEC61G	NK	Tcruzi	PC3_zscore	0.0161052924073214	0.103738945675756	1.4183072391697
SEC61G	CD8T	NI	PC3_zscore	-0.00103864802075076	0.462591202537862	-0.132344334784216
SEC61G	CD8T	LPS	PC3_zscore	-0.00807060748607915	0.199722578747797	-0.951532488516695
SEC61G	CD8T	IAV	PC3_zscore	-0.00324888936973785	0.376001686755159	-0.329616946998963
SEC61G	CD8T	Tcruzi	PC3_zscore	0.000593639608604428	0.52097086988622	0.067786528769129
SEC61G	monocyte	NI	PC3_zscore	-0.0134138956840483	0.10111976808967	-1.41722321548551
SEC61G	monocyte	LPS	PC3_zscore	-0.016343640918309	0.0780762078915922	-1.59451986429671
SEC61G	monocyte	IAV	PC3_zscore	-0.00917646093367443	0.186173971804594	-0.986464215374557
SEC61G	monocyte	Tcruzi	PC3_zscore	-0.00200336758152611	0.440955376496467	-0.235244918608338
SEC61G	B	NI	PC3_zscore	-0.00267899252511289	0.414392728345587	-0.307256799981754
SEC61G	B	LPS	PC3_zscore	-0.00631325043405834	0.26887107457175	-0.712466985963099
SEC61G	B	IAV	PC3_zscore	0.00842969855462815	0.216837271883186	0.879740429128128
SEC61G	B	Tcruzi	PC3_zscore	-0.00598579400866141	0.294510742548963	-0.636098360900742
SEC61G	CD4T	NI	PC3_zscore	-0.0203468861577004	0.0585090360473477	-2.20903625373984
SEC61G	CD4T	LPS	PC3_zscore	-0.0134541898333357	0.0806019638002202	-1.68625569940686
SEC61G	CD4T	IAV	PC3_zscore	-0.00432272027487528	0.295738825949213	-0.614776174549984
SEC61G	CD4T	Tcruzi	PC3_zscore	-0.0187637220413803	0.0629141436020456	-1.99615311195758
LANCL2	NK	NI	PC3_zscore	0.0141935916639123	0.127850864911646	1.51024229700442
LANCL2	NK	LPS	PC3_zscore	0.0141759787803992	0.128228058251892	1.50353096008225
LANCL2	NK	IAV	PC3_zscore	0.0142676317698033	0.118061852728121	1.43843640861934
LANCL2	NK	Tcruzi	PC3_zscore	0.0142500744103138	0.126950833895379	1.51459265876283
LANCL2	CD8T	NI	PC3_zscore	0.0140405821141011	0.128888554168595	1.51342014852252
LANCL2	CD8T	LPS	PC3_zscore	0.0145932729232581	0.119656786938577	1.5577696706439
LANCL2	CD8T	IAV	PC3_zscore	0.0141475828125156	0.126526387490775	1.52716186642132
LANCL2	CD8T	Tcruzi	PC3_zscore	0.0143831510338578	0.12234771699383	1.56134472031052
LANCL2	monocyte	NI	PC3_zscore	0.0143270624526428	0.121846507030705	1.58109549359773
LANCL2	monocyte	LPS	PC3_zscore	0.0140662630458	0.125994846501196	1.53897631540709
LANCL2	monocyte	IAV	PC3_zscore	0.0143377291860024	0.116811848563291	1.55615363012753
LANCL2	monocyte	Tcruzi	PC3_zscore	0.0144144169494652	0.120204909164323	1.59003696117584
LANCL2	B	NI	PC3_zscore	0.0144145743249438	0.122096146495711	1.55951760364807
LANCL2	B	LPS	PC3_zscore	0.0140582545958578	0.129429624013432	1.51817009700387
LANCL2	B	IAV	PC3_zscore	0.0142386809071502	0.124943882097678	1.53782777274254
LANCL2	B	Tcruzi	PC3_zscore	0.0138101924073936	0.135646884738605	1.44442533831546
LANCL2	CD4T	NI	PC3_zscore	0.0142290285608642	0.123604686593594	1.57460310048382
LANCL2	CD4T	LPS	PC3_zscore	0.0143011897288578	0.122281733004719	1.58206191658687
LANCL2	CD4T	IAV	PC3_zscore	0.0150630331313171	0.0697309298055669	1.69989677697683
LANCL2	CD4T	Tcruzi	PC3_zscore	0.0142232364373768	0.124051567672749	1.56809314917764
VOPP1	NK	NI	PC3_zscore	0.00144577961130064	0.726974090628773	0.251399027645473
VOPP1	NK	LPS	PC3_zscore	0.00264293252241396	0.687341137052832	0.397967921453826
VOPP1	NK	IAV	PC3_zscore	0.00967220704891559	0.471537962994618	0.735931628548287
VOPP1	NK	Tcruzi	PC3_zscore	0.00420354334332469	0.660455307008459	0.486266787369525
VOPP1	CD8T	NI	PC3_zscore	-0.00125693629470412	0.725683580158918	-0.229934616454202
VOPP1	CD8T	LPS	PC3_zscore	-0.00288000131949294	0.674110972764901	-0.424178946159147
VOPP1	CD8T	IAV	PC3_zscore	-0.00267217902970862	0.684334250337502	-0.387904426481808
VOPP1	CD8T	Tcruzi	PC3_zscore	-0.00392190861829805	0.653233703818114	-0.493004989017365
VOPP1	monocyte	NI	PC3_zscore	0.000674092665201205	0.761126937857237	0.129287176353872
VOPP1	monocyte	LPS	PC3_zscore	-0.000703726374667963	0.744114607663409	-0.13627886950258
VOPP1	monocyte	IAV	PC3_zscore	0.00157250267303416	0.715509244926946	0.242441873748741
VOPP1	monocyte	Tcruzi	PC3_zscore	0.000373835377778965	0.776745907592906	0.0704572115531352
VOPP1	B	NI	PC3_zscore	-0.00181422947270734	0.6984069842738	-0.339667008553993
VOPP1	B	LPS	PC3_zscore	8.48939458352833e-05	0.783262286203975	0.0186619307360897
VOPP1	B	IAV	PC3_zscore	-0.00209623383413777	0.691944266671641	-0.350846271856585
VOPP1	B	Tcruzi	PC3_zscore	-0.00322608402215637	0.659885662519036	-0.463473049532664
VOPP1	CD4T	NI	PC3_zscore	0.000236483843507394	0.777599745669565	0.0526800088164572
VOPP1	CD4T	LPS	PC3_zscore	-0.00217186133321095	0.679444439563884	-0.404387462355324
VOPP1	CD4T	IAV	PC3_zscore	-0.00857560879941442	0.32623768514816	-0.922537958376146
VOPP1	CD4T	Tcruzi	PC3_zscore	0.000490765206219289	0.767606799169978	0.09935242725003
NIPSNAP2	NK	NI	PC3_zscore	0.00408183928412224	0.389627902990083	0.685541275861135
NIPSNAP2	NK	LPS	PC3_zscore	0.00443033641914796	0.377029785793235	0.806100307683114
NIPSNAP2	NK	IAV	PC3_zscore	0.00210477147970679	0.383088030225558	0.194977035718254
NIPSNAP2	NK	Tcruzi	PC3_zscore	0.0040882795194749	0.389297265729412	0.686810982211728
NIPSNAP2	CD8T	NI	PC3_zscore	0.00504415506425748	0.354497779443155	0.925882543693515
NIPSNAP2	CD8T	LPS	PC3_zscore	0.00478447104424816	0.362145877590007	0.903390754585548
NIPSNAP2	CD8T	IAV	PC3_zscore	0.00476338672256897	0.363258246569489	0.884341451901309
NIPSNAP2	CD8T	Tcruzi	PC3_zscore	0.00502590463081867	0.355302591547872	0.921091347065943
NIPSNAP2	monocyte	NI	PC3_zscore	0.00418825641323312	0.387052857811821	0.745850034265086
NIPSNAP2	monocyte	LPS	PC3_zscore	0.00456708806124607	0.364969657916344	0.86818660720401
NIPSNAP2	monocyte	IAV	PC3_zscore	0.00487765282921941	0.343460706536293	0.880477800476171
NIPSNAP2	monocyte	Tcruzi	PC3_zscore	0.0045701088423974	0.369109520043943	0.887194220721524
NIPSNAP2	B	NI	PC3_zscore	0.0043557405154048	0.380659419430533	0.812518249897523
NIPSNAP2	B	LPS	PC3_zscore	0.00447509582850479	0.374565927110976	0.854118636815284
NIPSNAP2	B	IAV	PC3_zscore	0.00446447942892835	0.373928459372595	0.83279366197274
NIPSNAP2	B	Tcruzi	PC3_zscore	0.00465463853251936	0.365933938614988	0.899602664392419
NIPSNAP2	CD4T	NI	PC3_zscore	0.00493420857898362	0.35400733418239	0.952880929663136
NIPSNAP2	CD4T	LPS	PC3_zscore	0.00488766354670744	0.355229808190984	0.950360026774041
NIPSNAP2	CD4T	IAV	PC3_zscore	0.00603758319610771	0.224844013414424	1.06464015187505
NIPSNAP2	CD4T	Tcruzi	PC3_zscore	0.00498895184174001	0.353724278050075	0.946115820325537
MRPS17	NK	NI	PC3_zscore	0.000173316156739064	0.704344794011918	0.0205698748458132
MRPS17	NK	LPS	PC3_zscore	-0.000374790654892661	0.702628743102611	-0.0430941297746575
MRPS17	NK	IAV	PC3_zscore	0.000757954763776793	0.655620405649917	0.0625784523641798
MRPS17	NK	Tcruzi	PC3_zscore	5.82846264846833e-05	0.707074686695575	0.00691160426865042
MRPS17	CD8T	NI	PC3_zscore	0.00015637833114923	0.703564977123761	0.0186257208117237
MRPS17	CD8T	LPS	PC3_zscore	0.00114242848699588	0.681598932939051	0.1247328647777
MRPS17	CD8T	IAV	PC3_zscore	0.000477781775576439	0.696157646801405	0.0545930845376688
MRPS17	CD8T	Tcruzi	PC3_zscore	-0.000339538517500866	0.70454392405136	-0.0391541760065672
MRPS17	monocyte	NI	PC3_zscore	-0.000919894798458111	0.685748264724503	-0.104619183017386
MRPS17	monocyte	LPS	PC3_zscore	0.000439956076465297	0.685925699650803	0.0509496645035584
MRPS17	monocyte	IAV	PC3_zscore	0.0012574566555534	0.64987578814008	0.114634765849302
MRPS17	monocyte	Tcruzi	PC3_zscore	-0.00014913470998426	0.707961124764802	-0.0185845752806202
MRPS17	B	NI	PC3_zscore	0.000188202250975318	0.703000842517058	0.0235435443885328
MRPS17	B	LPS	PC3_zscore	-0.000285753028845416	0.703179974716467	-0.0351363278893773
MRPS17	B	IAV	PC3_zscore	1.58902141159423e-05	0.703792904097433	0.00184257228364271
MRPS17	B	Tcruzi	PC3_zscore	0.000520726076884887	0.693739231944459	0.0638591406989842
MRPS17	CD4T	NI	PC3_zscore	0.000618862993449851	0.689810295958371	0.0771834998225185
MRPS17	CD4T	LPS	PC3_zscore	-3.9498445047984e-05	0.709645029805741	-0.0050237503581748
MRPS17	CD4T	IAV	PC3_zscore	0.000263498457631589	0.592937146462767	0.0253239028895558
MRPS17	CD4T	Tcruzi	PC3_zscore	0.000457506618623688	0.695366100471423	0.0560729274809752
PSPH	NK	NI	PC3_zscore	0.0248671806991837	0.168622499361068	1.14665570835783
PSPH	NK	LPS	PC3_zscore	0.0240183099298799	0.174582424627747	1.12853181388471
PSPH	NK	IAV	PC3_zscore	0.0238814353314678	0.164760988193275	1.10106335907074
PSPH	NK	Tcruzi	PC3_zscore	0.0243332643489908	0.172367030864721	1.13683525390551
PSPH	CD8T	NI	PC3_zscore	0.0235398931977989	0.173213402821478	1.1465444718953
PSPH	CD8T	LPS	PC3_zscore	0.0241135386579444	0.168542375827276	1.16227083074279
PSPH	CD8T	IAV	PC3_zscore	0.0250093324719421	0.162441712474516	1.17366948802286
PSPH	CD8T	Tcruzi	PC3_zscore	0.0251084942025876	0.161958178643548	1.17552240809106
PSPH	monocyte	NI	PC3_zscore	0.0226285782052534	0.182674940627508	1.1096290583988
PSPH	monocyte	LPS	PC3_zscore	0.0246253495657579	0.160748818770509	1.18104391091608
PSPH	monocyte	IAV	PC3_zscore	0.0239637671290713	0.162520080310694	1.14003087174872
PSPH	monocyte	Tcruzi	PC3_zscore	0.0240158291783659	0.168888509217275	1.16922478332268
PSPH	B	NI	PC3_zscore	0.0234196805000759	0.176219599717158	1.14197438076746
PSPH	B	LPS	PC3_zscore	0.0238775114818894	0.17223377728823	1.15530938677165
PSPH	B	IAV	PC3_zscore	0.0233486214036637	0.176591443467333	1.12754247013463
PSPH	B	Tcruzi	PC3_zscore	0.0249606804960484	0.164007773460804	1.17194996074352
PSPH	CD4T	NI	PC3_zscore	0.0252925048351709	0.160254249410123	1.182750087273
PSPH	CD4T	LPS	PC3_zscore	0.025100824166485	0.161948202414483	1.17753167877576
PSPH	CD4T	IAV	PC3_zscore	0.0252476683256127	0.120281162334581	1.19798787148851
PSPH	CD4T	Tcruzi	PC3_zscore	0.0244577697904026	0.165809530062037	1.17256568652879
CCT6A	NK	NI	PC3_zscore	0.000919731297037466	0.780922673590628	0.25537070296667
CCT6A	NK	LPS	PC3_zscore	0.000666433082576666	0.792131997078127	0.191259723772155
CCT6A	NK	IAV	PC3_zscore	0.0152625558244577	0.305594835596128	0.95028958566903
CCT6A	NK	Tcruzi	PC3_zscore	0.00119215245559785	0.771537952394241	0.297208393909985
CCT6A	CD8T	NI	PC3_zscore	0.000923628159377215	0.778820536005768	0.278431448963192
CCT6A	CD8T	LPS	PC3_zscore	0.00108045049627278	0.77374676825035	0.296401345394493
CCT6A	CD8T	IAV	PC3_zscore	0.000354349770371992	0.806702465873237	0.0987569998074308
CCT6A	CD8T	Tcruzi	PC3_zscore	0.00100415649584995	0.77674668830045	0.283510447702121
CCT6A	monocyte	NI	PC3_zscore	0.000794861652097175	0.782351504511574	0.259725371774639
CCT6A	monocyte	LPS	PC3_zscore	0.000390113735546448	0.802130250054235	0.121116744539723
CCT6A	monocyte	IAV	PC3_zscore	-2.38602718998511e-05	0.812945706059952	-0.00618660576337169
CCT6A	monocyte	Tcruzi	PC3_zscore	-0.000707718330860637	0.844889900136202	-0.142648846927909
CCT6A	B	NI	PC3_zscore	-0.000189664680777498	0.828834908060306	-0.0461746941130731
CCT6A	B	LPS	PC3_zscore	-0.000260954441364175	0.831429733802421	-0.0618556152132327
CCT6A	B	IAV	PC3_zscore	0.00139206690868472	0.761952827319057	0.318607561932094
CCT6A	B	Tcruzi	PC3_zscore	0.000210436475689422	0.812620462217961	0.059031112176552
CCT6A	CD4T	NI	PC3_zscore	0.000415786613182254	0.805393716131568	0.142305902772226
CCT6A	CD4T	LPS	PC3_zscore	-2.18671529108472e-05	0.82962140782345	-0.00651091810065848
CCT6A	CD4T	IAV	PC3_zscore	0.00306316785799415	0.580982699225088	0.559939341906973
CCT6A	CD4T	Tcruzi	PC3_zscore	-4.34493332482689e-05	0.827896067217164	-0.0122878087209232
SUMF2	NK	NI	PC3_zscore	0.000373044303851578	0.732779557607412	0.0764111686955231
SUMF2	NK	LPS	PC3_zscore	-0.00156337203182769	0.720729210173717	-0.240463319501243
SUMF2	NK	IAV	PC3_zscore	-0.00309722380782009	0.64012679605969	-0.326410402078747
SUMF2	NK	Tcruzi	PC3_zscore	-0.000634412159805561	0.745900474895173	-0.119267449730276
SUMF2	CD8T	NI	PC3_zscore	0.00294466351351455	0.657533175235994	0.39270785762248
SUMF2	CD8T	LPS	PC3_zscore	0.00176928501458096	0.679487830686068	0.309170421725823
SUMF2	CD8T	IAV	PC3_zscore	0.000106710872128292	0.733926577561318	0.0190932070145903
SUMF2	CD8T	Tcruzi	PC3_zscore	0.00189601502991691	0.675781408512742	0.323710324192291
SUMF2	monocyte	NI	PC3_zscore	-8.73378228122597e-05	0.746475901449938	-0.0186576293818268
SUMF2	monocyte	LPS	PC3_zscore	-0.000104568929077614	0.733732954709416	-0.0195886372419993
SUMF2	monocyte	IAV	PC3_zscore	-0.00204056032717283	0.677300620947236	-0.229428865417778
SUMF2	monocyte	Tcruzi	PC3_zscore	-8.87875422102349e-05	0.747007493336181	-0.0187186358425151
SUMF2	B	NI	PC3_zscore	-0.000967247694414781	0.729707631245163	-0.183226028576558
SUMF2	B	LPS	PC3_zscore	0.000407034747503674	0.727566883719303	0.0950428760730529
SUMF2	B	IAV	PC3_zscore	0.000570269015658797	0.719923455776054	0.120205278205387
SUMF2	B	Tcruzi	PC3_zscore	-0.000380459371768003	0.753111808265144	-0.08058557623544
SUMF2	CD4T	NI	PC3_zscore	0.000991485813209091	0.6944056973891	0.242601495643234
SUMF2	CD4T	LPS	PC3_zscore	0.00135272058228215	0.678922596221038	0.304292955748112
SUMF2	CD4T	IAV	PC3_zscore	0.0033933861970306	0.458396060813359	0.536028502280163
SUMF2	CD4T	Tcruzi	PC3_zscore	0.00139466390790687	0.681350241513248	0.298226155382687
CHCHD2	NK	NI	PC3_zscore	0.000169188958144669	0.903216855295791	0.113762961706712
CHCHD2	NK	LPS	PC3_zscore	0.000186456155737804	0.902324695200617	0.122720221983404
CHCHD2	NK	IAV	PC3_zscore	0.0162858793356355	0.239049449581752	1.21115916201314
CHCHD2	NK	Tcruzi	PC3_zscore	0.00017650936520774	0.902922587637906	0.11611293128466
CHCHD2	CD8T	NI	PC3_zscore	0.000111231640771496	0.906633786919671	0.07762984613939
CHCHD2	CD8T	LPS	PC3_zscore	4.06929266834605e-05	0.909949161040213	0.0246598608708919
CHCHD2	CD8T	IAV	PC3_zscore	9.35255441335256e-05	0.907331837200025	0.0613996953637281
CHCHD2	CD8T	Tcruzi	PC3_zscore	3.83389795041431e-05	0.910020970476692	0.0230791317077797
CHCHD2	monocyte	NI	PC3_zscore	5.67226652331439e-05	0.909282693116899	0.036393672521954
CHCHD2	monocyte	LPS	PC3_zscore	3.74884917979938e-05	0.906572277121988	0.0217164746738752
CHCHD2	monocyte	IAV	PC3_zscore	-7.66534154410051e-05	0.902451374906333	-0.0335581186644376
CHCHD2	monocyte	Tcruzi	PC3_zscore	0.000134163272210609	0.905165834593938	0.0950620478046145
CHCHD2	B	NI	PC3_zscore	0.00017854575190572	0.902593366874919	0.120860633634249
CHCHD2	B	LPS	PC3_zscore	0.000101397714307935	0.907162136469684	0.0696001318989647
CHCHD2	B	IAV	PC3_zscore	0.00154966271725806	0.852439487439654	0.243424129974073
CHCHD2	B	Tcruzi	PC3_zscore	7.5256584951884e-05	0.908440138874182	0.0490371306109565
CHCHD2	CD4T	NI	PC3_zscore	5.53451204139652e-05	0.910015775358796	0.0361580135460505
CHCHD2	CD4T	LPS	PC3_zscore	8.90839728452024e-05	0.908290767134165	0.062545045772051
CHCHD2	CD4T	IAV	PC3_zscore	0.000164959528928704	0.862617032836915	0.0744937690332144
CHCHD2	CD4T	Tcruzi	PC3_zscore	8.80145702693169e-05	0.908142739478692	0.0606543564412354
ZNF736	NK	NI	PC3_zscore	0.0263468061338806	0.00274928320580845	3.42531916333522
ZNF736	NK	LPS	PC3_zscore	0.0266196926153353	0.00137379717944707	3.42360393949097
ZNF736	NK	IAV	PC3_zscore	0.0265543151040118	0.00148267163229056	3.4382651916913
ZNF736	NK	Tcruzi	PC3_zscore	0.0264791151984514	0.00194786670044461	3.43904207683831
ZNF736	CD8T	NI	PC3_zscore	0.026666250033392	0.000821939413222992	3.45903421048502
ZNF736	CD8T	LPS	PC3_zscore	0.0264672807893349	0.0014468302788569	3.48727640938539
ZNF736	CD8T	IAV	PC3_zscore	0.0265003538089625	0.00140740238655086	3.47459332524378
ZNF736	CD8T	Tcruzi	PC3_zscore	0.0265361606009723	0.00118373306980208	3.48225769999528
ZNF736	monocyte	NI	PC3_zscore	0.0265813648125353	0.000856263506188325	3.51479128949147
ZNF736	monocyte	LPS	PC3_zscore	0.0264478302834782	0.00126385458982702	3.51585337317187
ZNF736	monocyte	IAV	PC3_zscore	0.0265300478796471	0.00113971075405122	3.49036789742229
ZNF736	monocyte	Tcruzi	PC3_zscore	0.0266370350502844	0.000832629632319288	3.4844645151171
ZNF736	B	NI	PC3_zscore	0.0267568302017509	0.00076373461310951	3.42268207048896
ZNF736	B	LPS	PC3_zscore	0.0265085130751868	0.00116865825793736	3.51045531318933
ZNF736	B	IAV	PC3_zscore	0.0262124242926688	0.00347889503414924	3.4100054603009
ZNF736	B	Tcruzi	PC3_zscore	0.0264704319722582	0.00145203351288007	3.49384782851512
ZNF736	CD4T	NI	PC3_zscore	0.0264195289063939	0.000994741944526458	3.55215905960585
ZNF736	CD4T	LPS	PC3_zscore	0.0264159328584332	0.00105126854836463	3.54709404971658
ZNF736	CD4T	IAV	PC3_zscore	0.0263295905280705	0.0012095978799781	3.5265223545826
ZNF736	CD4T	Tcruzi	PC3_zscore	0.026749268538611	0.000681473302793386	3.45443433073711
ZNF680	NK	NI	PC3_zscore	0.00063513671657664	0.711011648308434	0.114802826375042
ZNF680	NK	LPS	PC3_zscore	0.00047001209800437	0.7163217303295	0.0835778515287992
ZNF680	NK	IAV	PC3_zscore	-0.000891919881598625	0.691491005797546	-0.0875579836708004
ZNF680	NK	Tcruzi	PC3_zscore	0.000491345136211806	0.715802313336158	0.0883954945627254
ZNF680	CD8T	NI	PC3_zscore	0.00123000502821156	0.690971631993186	0.209641921981548
ZNF680	CD8T	LPS	PC3_zscore	0.000746168814254706	0.706269854296349	0.135529098153771
ZNF680	CD8T	IAV	PC3_zscore	0.000903637063478019	0.701463830001266	0.157554584069099
ZNF680	CD8T	Tcruzi	PC3_zscore	0.000744859337768954	0.706282176621076	0.135483650883229
ZNF680	monocyte	NI	PC3_zscore	0.000695005374436779	0.706455695257853	0.128796406338897
ZNF680	monocyte	LPS	PC3_zscore	0.00109380475075428	0.68435356974182	0.161455731179699
ZNF680	monocyte	IAV	PC3_zscore	0.00016679504189782	0.679157001045503	0.0181873266484945
ZNF680	monocyte	Tcruzi	PC3_zscore	0.000275741227836593	0.722174905241999	0.0482393251478666
ZNF680	B	NI	PC3_zscore	0.000844098347938057	0.701434670679701	0.160317204898871
ZNF680	B	LPS	PC3_zscore	0.000620491471788515	0.710862302052433	0.118894763014936
ZNF680	B	IAV	PC3_zscore	-2.96169563849877e-05	0.722916010366317	-0.00448407194719946
ZNF680	B	Tcruzi	PC3_zscore	0.000648299910555081	0.709759139078842	0.123408501545141
ZNF680	CD4T	NI	PC3_zscore	0.000492078658286599	0.716359048833728	0.0945871847488734
ZNF680	CD4T	LPS	PC3_zscore	0.000510947814282617	0.715454615113351	0.0980106756144294
ZNF680	CD4T	IAV	PC3_zscore	0.00246435313449025	0.522122584124503	0.316556656479192
ZNF680	CD4T	Tcruzi	PC3_zscore	0.000966918027922364	0.697141653872347	0.179220794361452
ZNF107	NK	NI	PC3_zscore	0.0295785199198331	0.00289845820674801	3.6604521115399
ZNF107	NK	LPS	PC3_zscore	0.0298184169570164	0.00131962671110975	3.75281863014142
ZNF107	NK	IAV	PC3_zscore	0.0299289081439557	0.0010147467940557	3.7525723965105
ZNF107	NK	Tcruzi	PC3_zscore	0.0296431030826402	0.00251125176213914	3.68079782604363
ZNF107	CD8T	NI	PC3_zscore	0.0297186461154709	0.00118983839566915	3.79317231610438
ZNF107	CD8T	LPS	PC3_zscore	0.0297722837172221	0.00113741228483797	3.79219545629224
ZNF107	CD8T	IAV	PC3_zscore	0.0297625666473313	0.00124083109524412	3.77837008195273
ZNF107	CD8T	Tcruzi	PC3_zscore	0.0296146068251717	0.00179861539750149	3.73779011975958
ZNF107	monocyte	NI	PC3_zscore	0.0295551606257396	0.00349823278845228	3.6122274846315
ZNF107	monocyte	LPS	PC3_zscore	0.0296613997947106	0.00255389775304443	3.66978548484396
ZNF107	monocyte	IAV	PC3_zscore	0.0298390913859606	0.00142104068269279	3.72291601213181
ZNF107	monocyte	Tcruzi	PC3_zscore	0.0296859411767629	0.002442710772318	3.67246161105629
ZNF107	B	NI	PC3_zscore	0.029801126375594	0.00135587082391051	3.75271666554576
ZNF107	B	LPS	PC3_zscore	0.0299523971511043	0.00101425495886559	3.7418763786699
ZNF107	B	IAV	PC3_zscore	0.0300163783358503	0.000930180302352891	3.72404234403386
ZNF107	B	Tcruzi	PC3_zscore	0.0299258622006711	0.0011547755675936	3.72446890106778
ZNF107	CD4T	NI	PC3_zscore	0.0296856138297194	0.00144413340819512	3.76707190800649
ZNF107	CD4T	LPS	PC3_zscore	0.0299151492746571	0.000928671521577876	3.79119762938924
ZNF107	CD4T	IAV	PC3_zscore	0.0301565739647365	0.000115830605359751	3.72511628669907
ZNF107	CD4T	Tcruzi	PC3_zscore	0.0296419558733336	0.00182778832575197	3.73566745371898
ZNF138	NK	NI	PC3_zscore	-0.00206985184391473	0.712234578539947	-0.256069237449423
ZNF138	NK	LPS	PC3_zscore	-0.003504161549565	0.693882055846966	-0.339526331023836
ZNF138	NK	IAV	PC3_zscore	-0.00542481388572052	0.624601129087311	-0.410580148837038
ZNF138	NK	Tcruzi	PC3_zscore	-0.00196531274944217	0.715334917562487	-0.244301372480648
ZNF138	CD8T	NI	PC3_zscore	0.00332400639027711	0.637192554954584	0.432777935070951
ZNF138	CD8T	LPS	PC3_zscore	0.00340810475634605	0.638562329730936	0.426473532962801
ZNF138	CD8T	IAV	PC3_zscore	0.00407880243200294	0.63196362990898	0.445377850041153
ZNF138	CD8T	Tcruzi	PC3_zscore	0.00325447473664797	0.641074928838357	0.418667180229598
ZNF138	monocyte	NI	PC3_zscore	0.000601562008058241	0.71523954187692	0.0960808965973313
ZNF138	monocyte	LPS	PC3_zscore	0.00150281802387097	0.67827837964525	0.213252455733534
ZNF138	monocyte	IAV	PC3_zscore	-0.00436927108968864	0.664141517157559	-0.269476523491876
ZNF138	monocyte	Tcruzi	PC3_zscore	0.00178735961155183	0.676672933365539	0.280640824173012
ZNF138	B	NI	PC3_zscore	0.0016983320220484	0.677872414588673	0.29026377599615
ZNF138	B	LPS	PC3_zscore	0.00115451879047807	0.698914809351563	0.209250274555817
ZNF138	B	IAV	PC3_zscore	0.000819885596882118	0.713479603370071	0.139142150950674
ZNF138	B	Tcruzi	PC3_zscore	0.00172525453723816	0.678835348558634	0.285472978216776
ZNF138	CD4T	NI	PC3_zscore	0.00270231323161989	0.639591698599241	0.425271607984103
ZNF138	CD4T	LPS	PC3_zscore	0.00267284978480817	0.640891662389092	0.420978577773421
ZNF138	CD4T	IAV	PC3_zscore	-0.00362910542167535	0.513825541076986	-0.39744986988656
ZNF138	CD4T	Tcruzi	PC3_zscore	0.00277120356750527	0.643085947618282	0.414091890009264
ZNF273	NK	NI	PC3_zscore	0.00861724675454664	0.362833483619989	0.847510796010865
ZNF273	NK	LPS	PC3_zscore	0.00838862335382594	0.367660324464554	0.819576155956009
ZNF273	NK	IAV	PC3_zscore	0.00971304608527174	0.32689118005895	0.841182595721971
ZNF273	NK	Tcruzi	PC3_zscore	0.00832090527721324	0.369081137987755	0.81076710931044
ZNF273	CD8T	NI	PC3_zscore	0.00939189987113514	0.34730262495818	0.906923010141794
ZNF273	CD8T	LPS	PC3_zscore	0.00834326632222418	0.368062260889875	0.822151545227317
ZNF273	CD8T	IAV	PC3_zscore	0.00820909941989018	0.370784265271572	0.794057411733135
ZNF273	CD8T	Tcruzi	PC3_zscore	0.00798355928165085	0.376419448089663	0.76909695943995
ZNF273	monocyte	NI	PC3_zscore	0.00763033791743075	0.384800074201869	0.714678498708885
ZNF273	monocyte	LPS	PC3_zscore	0.00901584733548856	0.347704756608854	0.88603987720912
ZNF273	monocyte	IAV	PC3_zscore	0.00567936634048415	0.381449419911493	0.367698582819765
ZNF273	monocyte	Tcruzi	PC3_zscore	0.0085763813823289	0.361923684630177	0.860947993108119
ZNF273	B	NI	PC3_zscore	0.00887156205203001	0.355366089695219	0.898848622487018
ZNF273	B	LPS	PC3_zscore	0.0088946379096634	0.354556104584246	0.903525318667724
ZNF273	B	IAV	PC3_zscore	0.00944194594031611	0.342502328439759	0.913686940816018
ZNF273	B	Tcruzi	PC3_zscore	0.00904937793467402	0.352186401266593	0.902838567360117
ZNF273	CD4T	NI	PC3_zscore	0.00831426892411349	0.367759042256449	0.857321506820598
ZNF273	CD4T	LPS	PC3_zscore	0.00819782692368303	0.371449830841189	0.840426972098456
ZNF273	CD4T	IAV	PC3_zscore	0.0122023707141865	0.180958820705806	1.18476784381456
ZNF273	CD4T	Tcruzi	PC3_zscore	0.00873288279324026	0.357170147778864	0.897327061169623
ZNF117	NK	NI	PC3_zscore	0.00057259248597175	0.701766331842185	0.0611302220922355
ZNF117	NK	LPS	PC3_zscore	0.00160479143194235	0.680102976936898	0.16724196949466
ZNF117	NK	IAV	PC3_zscore	-0.00548441460019694	0.617908354454228	-0.291067475519382
ZNF117	NK	Tcruzi	PC3_zscore	0.000649569605331358	0.699915760066744	0.0687547032996609
ZNF117	CD8T	NI	PC3_zscore	0.00237837918138767	0.659825729110723	0.245339399361004
ZNF117	CD8T	LPS	PC3_zscore	0.00113503336674862	0.685505315513342	0.121692096142163
ZNF117	CD8T	IAV	PC3_zscore	0.000915790371667626	0.689369309643526	0.0941002615064944
ZNF117	CD8T	Tcruzi	PC3_zscore	0.00174510765581894	0.672986214588667	0.184975570527047
ZNF117	monocyte	NI	PC3_zscore	-0.000222393764634682	0.72171420508012	-0.0244994592245735
ZNF117	monocyte	LPS	PC3_zscore	0.00290033897473537	0.63469819462754	0.292716464287377
ZNF117	monocyte	IAV	PC3_zscore	0.00220253888305796	0.640706552690996	0.216676629915968
ZNF117	monocyte	Tcruzi	PC3_zscore	0.000652009129692757	0.698620566580172	0.0771691263540353
ZNF117	B	NI	PC3_zscore	0.00227932764394788	0.660563396555755	0.247151670270674
ZNF117	B	LPS	PC3_zscore	0.00077382824356577	0.697177211966491	0.0887618370448849
ZNF117	B	IAV	PC3_zscore	0.00135889697675698	0.681020864215819	0.146984033632884
ZNF117	B	Tcruzi	PC3_zscore	0.00106070564368147	0.689831234944021	0.120988818005062
ZNF117	CD4T	NI	PC3_zscore	0.0010854337698944	0.687694294092436	0.123223889585993
ZNF117	CD4T	LPS	PC3_zscore	0.00313443756422046	0.643945574510751	0.304990686372042
ZNF117	CD4T	IAV	PC3_zscore	0.00562337420924954	0.468585911360218	0.427583845533437
ZNF117	CD4T	Tcruzi	PC3_zscore	0.00103630642503146	0.688339268161959	0.113707332799766
ERV3-1	NK	NI	PC3_zscore	0.000934543022814691	0.69558393033271	0.0951691565773453
ERV3-1	NK	LPS	PC3_zscore	0.000212691251852205	0.706686253667591	0.0227825232248789
ERV3-1	NK	IAV	PC3_zscore	-0.000627430896196272	0.655647256551085	-0.0516995437434741
ERV3-1	NK	Tcruzi	PC3_zscore	1.43098424839612e-05	0.702800986501985	0.00157077433763912
ERV3-1	CD8T	NI	PC3_zscore	-0.00161996645350683	0.66115677265144	-0.173633558593499
ERV3-1	CD8T	LPS	PC3_zscore	-0.000323613353985613	0.690002232038208	-0.0352871920508061
ERV3-1	CD8T	IAV	PC3_zscore	-0.000827818546239342	0.678757491620973	-0.0880933388590087
ERV3-1	CD8T	Tcruzi	PC3_zscore	-0.000980723553384641	0.675590679369919	-0.107206161496435
ERV3-1	monocyte	NI	PC3_zscore	-0.0015795605424052	0.658004592147433	-0.181607644145435
ERV3-1	monocyte	LPS	PC3_zscore	0.000512714300367385	0.693920351609809	0.0538104779725726
ERV3-1	monocyte	IAV	PC3_zscore	-0.00217693343709619	0.623766253933527	-0.196095339920396
ERV3-1	monocyte	Tcruzi	PC3_zscore	-0.00243843901097812	0.640207485129129	-0.24867372197655
ERV3-1	B	NI	PC3_zscore	-8.27158741274784e-05	0.699933821646336	-0.00972063637696168
ERV3-1	B	LPS	PC3_zscore	-0.000914776691979681	0.677508772596373	-0.107505424402167
ERV3-1	B	IAV	PC3_zscore	0.000894345158344002	0.693494343038071	0.0860110037887453
ERV3-1	B	Tcruzi	PC3_zscore	-0.000507899346584525	0.688393853678929	-0.0597482664652491
ERV3-1	CD4T	NI	PC3_zscore	-0.00110163502023156	0.67040027103744	-0.129639626081648
ERV3-1	CD4T	LPS	PC3_zscore	0.000351252516938311	0.708314605831299	0.0391835661822067
ERV3-1	CD4T	IAV	PC3_zscore	-0.00246218782985477	0.524119279159004	-0.213554123405485
ERV3-1	CD4T	Tcruzi	PC3_zscore	-0.0003643106809556	0.689590507682113	-0.0414691239495592
ZNF92	NK	NI	PC3_zscore	0.00391559026290421	0.782044159051326	0.389483366498502
ZNF92	NK	LPS	PC3_zscore	0.00303242830396715	0.795136564135118	0.347115304613637
ZNF92	NK	IAV	PC3_zscore	0.00239385523679788	0.805505004898622	0.287696548382167
ZNF92	NK	Tcruzi	PC3_zscore	0.00285884730540989	0.79889327335486	0.330685529090324
ZNF92	CD8T	NI	PC3_zscore	0.00257881900157754	0.81324740661597	0.295821091803987
ZNF92	CD8T	LPS	PC3_zscore	-0.000975244003391558	0.865452184180596	-0.122389409384078
ZNF92	CD8T	IAV	PC3_zscore	-0.00137767398743512	0.86093630933641	-0.152783823384776
ZNF92	CD8T	Tcruzi	PC3_zscore	0.000389529569943275	0.862531128893245	0.053162456447341
ZNF92	monocyte	NI	PC3_zscore	-0.000419864283151218	0.87392655609224	-0.0636224043334979
ZNF92	monocyte	LPS	PC3_zscore	0.000238156810665699	0.863803178107845	0.0372713075372257
ZNF92	monocyte	IAV	PC3_zscore	-9.9820821953369e-05	0.869597172774798	-0.0140491249083123
ZNF92	monocyte	Tcruzi	PC3_zscore	0.00124622763068154	0.837451865152331	0.186324016790349
ZNF92	B	NI	PC3_zscore	0.0027161537212905	0.803379460561445	0.323689357848508
ZNF92	B	LPS	PC3_zscore	0.00290354603218099	0.798179272048422	0.342132910755209
ZNF92	B	IAV	PC3_zscore	0.0602960472542183	0.0407867055033748	2.0834404853257
ZNF92	B	Tcruzi	PC3_zscore	0.00243384945011672	0.811013953502025	0.293674877239893
ZNF92	CD4T	NI	PC3_zscore	-0.00197085834805941	0.832188160506894	-0.260623255240984
ZNF92	CD4T	LPS	PC3_zscore	-0.0012494338652506	0.848209968130604	-0.18713765755863
ZNF92	CD4T	IAV	PC3_zscore	-0.000892004982419366	0.845715355756562	-0.144825065539867
ZNF92	CD4T	Tcruzi	PC3_zscore	-0.0021013249928382	0.834824818590745	-0.257560357388095
VKORC1L1	NK	NI	PC3_zscore	-0.0015710772314979	0.623953535278019	-0.302675327219444
VKORC1L1	NK	LPS	PC3_zscore	-0.00199693896170078	0.610568994204789	-0.360881095229528
VKORC1L1	NK	IAV	PC3_zscore	-0.00203300672059718	0.569465795357314	-0.241931154122059
VKORC1L1	NK	Tcruzi	PC3_zscore	-0.00133147145528297	0.632601368397378	-0.252287997006263
VKORC1L1	CD8T	NI	PC3_zscore	-0.00126212460839562	0.63594015656535	-0.240968463795161
VKORC1L1	CD8T	LPS	PC3_zscore	-0.000963176446842617	0.645728404415847	-0.171813822610047
VKORC1L1	CD8T	IAV	PC3_zscore	-0.0014681599917518	0.628203957940261	-0.271417830348822
VKORC1L1	CD8T	Tcruzi	PC3_zscore	-0.0013254188844402	0.633414723655879	-0.251781974287067
VKORC1L1	monocyte	NI	PC3_zscore	-0.000968728565349465	0.648541447774195	-0.183359161136328
VKORC1L1	monocyte	LPS	PC3_zscore	-0.00246048599172318	0.578389448978329	-0.387031992078401
VKORC1L1	monocyte	IAV	PC3_zscore	-0.00172839238126135	0.593471256287987	-0.283388337707749
VKORC1L1	monocyte	Tcruzi	PC3_zscore	-0.00103426612127816	0.646915298557209	-0.198967362358091
VKORC1L1	B	NI	PC3_zscore	-0.00150736753661599	0.62615390767475	-0.3042207196985
VKORC1L1	B	LPS	PC3_zscore	-0.00138278702316162	0.631610409202021	-0.277537342439685
VKORC1L1	B	IAV	PC3_zscore	-0.00204753645605509	0.60555802609162	-0.331835108819625
VKORC1L1	B	Tcruzi	PC3_zscore	-0.00152729950157955	0.62536855118089	-0.306525414970359
VKORC1L1	CD4T	NI	PC3_zscore	-0.00186010927703557	0.610484292054755	-0.373056915736211
VKORC1L1	CD4T	LPS	PC3_zscore	-0.00101714611520059	0.648420435207176	-0.196797959339466
VKORC1L1	CD4T	IAV	PC3_zscore	-0.00148608077824748	0.520029847030112	-0.223248897371758
VKORC1L1	CD4T	Tcruzi	PC3_zscore	-0.00166969251604039	0.61933924303242	-0.334938677274774
GUSB	NK	NI	PC3_zscore	-0.00101500417969921	0.649896305889643	-0.211031331224205
GUSB	NK	LPS	PC3_zscore	-0.0012007653371582	0.642581833898781	-0.2531013561235
GUSB	NK	IAV	PC3_zscore	-0.00135742340652666	0.5979158915439	-0.182439697938046
GUSB	NK	Tcruzi	PC3_zscore	-0.000880655604065028	0.654500515216169	-0.176545598083693
GUSB	CD8T	NI	PC3_zscore	-0.00165298095060745	0.624230430140077	-0.347892752402109
GUSB	CD8T	LPS	PC3_zscore	-0.00160617353469795	0.626434100701816	-0.336638984210056
GUSB	CD8T	IAV	PC3_zscore	-0.00119248094385515	0.640653036926324	-0.240624436248729
GUSB	CD8T	Tcruzi	PC3_zscore	-0.00175923014476251	0.62137023167387	-0.357599630878993
GUSB	monocyte	NI	PC3_zscore	-0.00180633359192741	0.614717232031537	-0.37475103452052
GUSB	monocyte	LPS	PC3_zscore	-0.000864555843376284	0.639589629860945	-0.160769071618038
GUSB	monocyte	IAV	PC3_zscore	-0.000813127632242006	0.621038316542418	-0.130385237636194
GUSB	monocyte	Tcruzi	PC3_zscore	-0.00113709156722223	0.645641420090236	-0.25296426859231
GUSB	B	NI	PC3_zscore	-0.00155390712322093	0.626758507649744	-0.340487861238498
GUSB	B	LPS	PC3_zscore	-0.00136411706491047	0.635044219151134	-0.304177719071819
GUSB	B	IAV	PC3_zscore	-0.000825592271800635	0.648472940873447	-0.149989535612585
GUSB	B	Tcruzi	PC3_zscore	-0.000870114989689468	0.65645494423151	-0.179219751989874
GUSB	CD4T	NI	PC3_zscore	-0.0014203300468833	0.631469716851277	-0.324399970892158
GUSB	CD4T	LPS	PC3_zscore	-0.00176365960833881	0.61708780869893	-0.379762927101243
GUSB	CD4T	IAV	PC3_zscore	-0.00227489766235688	0.478614430469445	-0.368314057105642
GUSB	CD4T	Tcruzi	PC3_zscore	-0.00118858969163173	0.643105894503171	-0.2649058971657
ASL	NK	NI	PC3_zscore	0.00188324530212128	0.680384878502357	0.246965923947153
ASL	NK	LPS	PC3_zscore	0.00127178657676435	0.69598187925231	0.169987994986511
ASL	NK	IAV	PC3_zscore	0.00780579796298802	0.525744552712488	0.469604380723005
ASL	NK	Tcruzi	PC3_zscore	0.00116922290494173	0.698967667222654	0.15689507958523
ASL	CD8T	NI	PC3_zscore	0.000662230445923592	0.712990929969289	0.0889418417466794
ASL	CD8T	LPS	PC3_zscore	0.00151619437858137	0.690927843409902	0.198400051978679
ASL	CD8T	IAV	PC3_zscore	0.000173617053807253	0.722143980005779	0.0208217370342003
ASL	CD8T	Tcruzi	PC3_zscore	0.00273351177482122	0.663413944719932	0.313847284617075
ASL	monocyte	NI	PC3_zscore	0.00260235529964137	0.649773719371401	0.36571049302718
ASL	monocyte	LPS	PC3_zscore	-0.000758590754775074	0.742452840045436	-0.0934721505000723
ASL	monocyte	IAV	PC3_zscore	0.00247676871055985	0.641254612410216	0.306801780684087
ASL	monocyte	Tcruzi	PC3_zscore	0.000935511084753425	0.707729327251374	0.147986864284897
ASL	B	NI	PC3_zscore	0.0014714107205575	0.68807297312343	0.221305528325839
ASL	B	LPS	PC3_zscore	0.000771949283387969	0.710778570585633	0.114995694904427
ASL	B	IAV	PC3_zscore	-0.000372746000296001	0.732635703559427	-0.0432207296760643
ASL	B	Tcruzi	PC3_zscore	0.000128507181716379	0.73008348109319	0.0176142457212783
ASL	CD4T	NI	PC3_zscore	0.0018082841844703	0.679987906735463	0.257584421656387
ASL	CD4T	LPS	PC3_zscore	0.00322818611007338	0.647305150149074	0.370374377173681
ASL	CD4T	IAV	PC3_zscore	-0.0037002732264634	0.558050657124846	-0.300260890576293
ASL	CD4T	Tcruzi	PC3_zscore	0.00113583765107542	0.700451967065896	0.16167202652254
CRCP	NK	NI	PC3_zscore	0.00144733320075184	0.672956090715783	0.167800661291997
CRCP	NK	LPS	PC3_zscore	0.00308231188233592	0.634970179458591	0.312715011524269
CRCP	NK	IAV	PC3_zscore	0.00476528048065922	0.578085564915555	0.385860546599796
CRCP	NK	Tcruzi	PC3_zscore	0.000456769970195505	0.701369897137303	0.0540141791730717
CRCP	CD8T	NI	PC3_zscore	-0.00236514419189555	0.610405594087701	-0.299521626840639
CRCP	CD8T	LPS	PC3_zscore	-0.00507953721509108	0.548283564757037	-0.506200886744029
CRCP	CD8T	IAV	PC3_zscore	-0.00503181149741371	0.554270642500191	-0.48519079316303
CRCP	CD8T	Tcruzi	PC3_zscore	-0.0032680123012016	0.587356574379547	-0.381648305332138
CRCP	monocyte	NI	PC3_zscore	0.0011176534135316	0.66976195970456	0.161546683855149
CRCP	monocyte	LPS	PC3_zscore	-0.00185768937782791	0.615467989090192	-0.268619081000023
CRCP	monocyte	IAV	PC3_zscore	-0.000105002963119986	0.669373734159495	-0.0136643031194935
CRCP	monocyte	Tcruzi	PC3_zscore	-0.00613666904374094	0.513611726718712	-0.605415776560029
CRCP	B	NI	PC3_zscore	-0.000905685617080233	0.661600783938836	-0.127607533563614
CRCP	B	LPS	PC3_zscore	0.000571673741328059	0.698151090356972	0.0775415986659818
CRCP	B	IAV	PC3_zscore	-0.003358456253715	0.591216265323398	-0.323730606946011
CRCP	B	Tcruzi	PC3_zscore	-0.00147855542523334	0.641364509371644	-0.200451955775104
CRCP	CD4T	NI	PC3_zscore	-0.00211657828312217	0.606826100693074	-0.319139947043458
CRCP	CD4T	LPS	PC3_zscore	-0.0038070344508714	0.552312139112399	-0.502695021501547
CRCP	CD4T	IAV	PC3_zscore	0.00536158783718587	0.413730356690787	0.51252840049628
CRCP	CD4T	Tcruzi	PC3_zscore	-0.000108964913247168	0.685799640484407	-0.0154390089746627
TPST1	NK	NI	PC3_zscore	0.0581429608969978	0.00436220161604392	2.54283643538014
TPST1	NK	LPS	PC3_zscore	0.0575413408670289	0.00463960916894852	2.55580613387301
TPST1	NK	IAV	PC3_zscore	0.055916066774353	0.00595560271996962	2.5659339122267
TPST1	NK	Tcruzi	PC3_zscore	0.0564262200299025	0.00597888200842345	2.53804986876049
TPST1	CD8T	NI	PC3_zscore	0.0537606326323255	0.00780285456661859	2.59062983189318
TPST1	CD8T	LPS	PC3_zscore	0.0555986091234809	0.00609694044772201	2.58278088730119
TPST1	CD8T	IAV	PC3_zscore	0.055171275747571	0.00705282624889963	2.54989967405079
TPST1	CD8T	Tcruzi	PC3_zscore	0.0571018003637844	0.00462378218206251	2.58974360870051
TPST1	monocyte	NI	PC3_zscore	0.0572668257815565	0.00512338941747678	2.54367045890521
TPST1	monocyte	LPS	PC3_zscore	0.0619761358245121	0.00273750887676085	2.38900707231343
TPST1	monocyte	IAV	PC3_zscore	0.0531247344566466	0.0131458925235516	2.40575601586533
TPST1	monocyte	Tcruzi	PC3_zscore	0.0517449194812362	0.0137806754574402	2.43697982451643
TPST1	B	NI	PC3_zscore	0.0490153529565432	0.0144766340634549	2.4334027224396
TPST1	B	LPS	PC3_zscore	0.0515924839516143	0.00862963967375675	2.62601969566414
TPST1	B	IAV	PC3_zscore	0.056109726310217	0.00364178674263677	2.77849774804857
TPST1	B	Tcruzi	PC3_zscore	0.0536110775138222	0.00622247295213941	2.70033822956637
TPST1	CD4T	NI	PC3_zscore	0.0554433908464708	0.00487542874509262	2.68825763689801
TPST1	CD4T	LPS	PC3_zscore	0.0481935051003385	0.0236370569562179	2.22801539768419
TPST1	CD4T	IAV	PC3_zscore	0.0568391493399825	0.00288114341504687	2.7261685927035
TPST1	CD4T	Tcruzi	PC3_zscore	0.0629042406286819	0.00236949599673593	2.47505734529172
KCTD7	NK	NI	PC3_zscore	-0.0484268900953365	0.00230554629427826	-3.12797275515425
KCTD7	NK	LPS	PC3_zscore	-0.0530826434591641	0.000510002632595041	-2.85681249476155
KCTD7	NK	IAV	PC3_zscore	-0.0539099090647148	0.000368048235779073	-2.76980777528358
KCTD7	NK	Tcruzi	PC3_zscore	-0.0529885191230233	0.000608729739176916	-2.87355153089491
KCTD7	CD8T	NI	PC3_zscore	-0.0448391982393369	0.00421152411783932	-3.1795352046873
KCTD7	CD8T	LPS	PC3_zscore	-0.0479490633017141	0.00221568375367165	-3.20284166307119
KCTD7	CD8T	IAV	PC3_zscore	-0.0567341544261398	0.000132433263173248	-2.65315505847077
KCTD7	CD8T	Tcruzi	PC3_zscore	-0.0467138390454822	0.00335921363244496	-3.17883060170331
KCTD7	monocyte	NI	PC3_zscore	-0.0419615744987138	0.0116084892804291	-2.79113444548669
KCTD7	monocyte	LPS	PC3_zscore	-0.0439249136618217	0.00899365376395611	-2.94394659931913
KCTD7	monocyte	IAV	PC3_zscore	-0.0538664971984616	0.000195421477986013	-3.04881713224989
KCTD7	monocyte	Tcruzi	PC3_zscore	-0.0411365312050783	0.0161212186567858	-2.62578797219788
KCTD7	B	NI	PC3_zscore	-0.0439835344556832	0.0095176930032651	-2.90277644344764
KCTD7	B	LPS	PC3_zscore	-0.0473353140198965	0.00376265336892156	-3.11470711549233
KCTD7	B	IAV	PC3_zscore	-0.0474202375884113	0.0042638005910749	-3.01208085654575
KCTD7	B	Tcruzi	PC3_zscore	-0.0510670264777133	0.00122718874961369	-3.06490257668334
KCTD7	CD4T	NI	PC3_zscore	-0.0432007544951333	0.00424988177032581	-3.15326169605876
KCTD7	CD4T	LPS	PC3_zscore	-0.0428350472303432	0.00828391082340962	-2.91129128557399
KCTD7	CD4T	IAV	PC3_zscore	-0.0558355962937792	3.31997259318539e-05	-2.96915372183752
KCTD7	CD4T	Tcruzi	PC3_zscore	-0.0462908845109099	0.00245067954727907	-3.34223501529265
RABGEF1	NK	NI	PC3_zscore	-0.000912307344613582	0.632159478774264	-0.0845586017189634
RABGEF1	NK	LPS	PC3_zscore	-0.00100687057513206	0.630616773772652	-0.0906558365697382
RABGEF1	NK	IAV	PC3_zscore	0.00179388536954879	0.613986605173275	0.130077594780238
RABGEF1	NK	Tcruzi	PC3_zscore	-0.00116988331352109	0.627445771463365	-0.105902240682337
RABGEF1	CD8T	NI	PC3_zscore	-0.00119327835487768	0.622242506316767	-0.119727025633712
RABGEF1	CD8T	LPS	PC3_zscore	0.00191859205195018	0.635806255278307	0.169668205904123
RABGEF1	CD8T	IAV	PC3_zscore	0.00259407741885422	0.625714377926143	0.209743730468068
RABGEF1	CD8T	Tcruzi	PC3_zscore	-0.00315413922470305	0.577820241599547	-0.284375499989411
RABGEF1	monocyte	NI	PC3_zscore	-0.00374564822127147	0.544753516759556	-0.372224228129016
RABGEF1	monocyte	LPS	PC3_zscore	-0.000890611666056379	0.620914997792927	-0.101045895831395
RABGEF1	monocyte	IAV	PC3_zscore	-0.00251957363200516	0.566681148132373	-0.221978364913558
RABGEF1	monocyte	Tcruzi	PC3_zscore	0.00873122307937093	0.504303373584637	0.519814609863165
RABGEF1	B	NI	PC3_zscore	0.000582215555840751	0.659920665199398	0.0605801616689414
RABGEF1	B	LPS	PC3_zscore	0.000478662852968373	0.663564937258125	0.0496108739576892
RABGEF1	B	IAV	PC3_zscore	-0.00382731547329073	0.559594153960211	-0.329917125137912
RABGEF1	B	Tcruzi	PC3_zscore	-9.1587258691453e-05	0.652482961943021	-0.00942025191434045
RABGEF1	CD4T	NI	PC3_zscore	-0.0039319749720358	0.543009913399664	-0.3992935391516
RABGEF1	CD4T	LPS	PC3_zscore	-0.00338347031115666	0.558459905604981	-0.351194267853864
RABGEF1	CD4T	IAV	PC3_zscore	0.000213950183309925	0.585522861555957	0.0209856276536162
RABGEF1	CD4T	Tcruzi	PC3_zscore	-0.00489124498282521	0.530260490449047	-0.439128692845454
TMEM248	NK	NI	PC3_zscore	7.6790639641517e-05	0.756291487323085	0.0289065531931871
TMEM248	NK	LPS	PC3_zscore	0.000107221965588361	0.755224229505894	0.0392714383494904
TMEM248	NK	IAV	PC3_zscore	0.000509278431590057	0.688855772018109	0.0894150615064796
TMEM248	NK	Tcruzi	PC3_zscore	4.82557866549004e-05	0.757584252071079	0.0183630186753311
TMEM248	CD8T	NI	PC3_zscore	-1.49564325188953e-05	0.760729435884041	-0.00567691419712243
TMEM248	CD8T	LPS	PC3_zscore	-6.66108063272556e-05	0.761133833087546	-0.023971483395158
TMEM248	CD8T	IAV	PC3_zscore	-1.73077482424052e-06	0.759612283213203	-0.00064471221687453
TMEM248	CD8T	Tcruzi	PC3_zscore	2.25585809220789e-05	0.758861079587776	0.00864716270014438
TMEM248	monocyte	NI	PC3_zscore	2.64249629604822e-05	0.757884801916747	0.0102725749908139
TMEM248	monocyte	LPS	PC3_zscore	0.000110384219201657	0.743737198879922	0.0384478247293678
TMEM248	monocyte	IAV	PC3_zscore	8.03527977699728e-05	0.727229354796714	0.0232677599634194
TMEM248	monocyte	Tcruzi	PC3_zscore	2.69647968213813e-05	0.758633284936396	0.0105307603252969
TMEM248	B	NI	PC3_zscore	6.17530077129571e-05	0.756685504623503	0.0237881148367396
TMEM248	B	LPS	PC3_zscore	-3.68710089027571e-06	0.760363048476861	-0.00141884244242899
TMEM248	B	IAV	PC3_zscore	0.00010707236010799	0.75122113508057	0.0367745304469066
TMEM248	B	Tcruzi	PC3_zscore	4.57786885486847e-05	0.757597840160341	0.0176792520080965
TMEM248	CD4T	NI	PC3_zscore	-5.94847631034749e-05	0.760648747438992	-0.0220164150679038
TMEM248	CD4T	LPS	PC3_zscore	7.59582205517107e-06	0.759954385495978	0.00296413771924413
TMEM248	CD4T	IAV	PC3_zscore	-2.78668041504686e-05	0.630549582916172	-0.00647543606591264
TMEM248	CD4T	Tcruzi	PC3_zscore	1.8945617569084e-07	0.760248360909834	7.33076364557257e-05
SBDS	NK	NI	PC3_zscore	-0.00787299444472207	0.250799529981352	-0.811884334290042
SBDS	NK	LPS	PC3_zscore	-0.0168328568219741	0.127830182762197	-1.34025263028605
SBDS	NK	IAV	PC3_zscore	-0.0114873651581981	0.181987791567102	-1.03946924380395
SBDS	NK	Tcruzi	PC3_zscore	-0.00885426571017383	0.232797465805148	-0.869521370850856
SBDS	CD8T	NI	PC3_zscore	0.0105275734324099	0.215522658221826	1.05613406470401
SBDS	CD8T	LPS	PC3_zscore	0.00588414402716351	0.33049795826034	0.616562679242656
SBDS	CD8T	IAV	PC3_zscore	0.00352266180192211	0.415902242985251	0.335323929567273
SBDS	CD8T	Tcruzi	PC3_zscore	0.00857836043090707	0.260026972322338	0.865591261897402
SBDS	monocyte	NI	PC3_zscore	0.0153059161683979	0.14484485976573	1.45742694262066
SBDS	monocyte	LPS	PC3_zscore	-0.00263010823904484	0.400233701858693	-0.373914822446136
SBDS	monocyte	IAV	PC3_zscore	-0.00383899652190924	0.352566100679793	-0.493935583136085
SBDS	monocyte	Tcruzi	PC3_zscore	0.00280889775707719	0.410056425316114	0.385734959436356
SBDS	B	NI	PC3_zscore	-0.00763751491953967	0.259252611265525	-0.763465109695339
SBDS	B	LPS	PC3_zscore	-0.00883259817738079	0.232705512832887	-0.833826935855285
SBDS	B	IAV	PC3_zscore	-0.00814833319077974	0.250433814179617	-0.779931031176502
SBDS	B	Tcruzi	PC3_zscore	-0.00375635963451872	0.390029234386985	-0.405106095202337
SBDS	CD4T	NI	PC3_zscore	0.00489091154645489	0.309402863556985	0.673704621716824
SBDS	CD4T	LPS	PC3_zscore	0.00152371953259506	0.461544323599862	0.22483766442735
SBDS	CD4T	IAV	PC3_zscore	-0.000563407694757966	0.498110211349294	-0.0854013250085415
SBDS	CD4T	Tcruzi	PC3_zscore	0.0122593384408611	0.179424259157077	1.26875769348002
TYW1	NK	NI	PC3_zscore	-0.000560036632245568	0.734745609270132	-0.0993491496305451
TYW1	NK	LPS	PC3_zscore	0.00034743986317381	0.707425181911683	0.0818254463284555
TYW1	NK	IAV	PC3_zscore	-0.00171346822657508	0.677944271217565	-0.194652602253204
TYW1	NK	Tcruzi	PC3_zscore	0.000424025515601885	0.7044760782337	0.100970600546386
TYW1	CD8T	NI	PC3_zscore	0.00125271921026563	0.670482651564835	0.279064389710254
TYW1	CD8T	LPS	PC3_zscore	0.00137453375133779	0.668243165192466	0.287736875613851
TYW1	CD8T	IAV	PC3_zscore	0.000628896000883034	0.694388514545978	0.145786570565203
TYW1	CD8T	Tcruzi	PC3_zscore	0.000530753933078105	0.699204665170986	0.130054901520112
TYW1	monocyte	NI	PC3_zscore	0.000842349344668891	0.682939319814401	0.217772564975257
TYW1	monocyte	LPS	PC3_zscore	0.00119807587384182	0.659086886634285	0.254539698643612
TYW1	monocyte	IAV	PC3_zscore	0.00196474978259578	0.613988546980827	0.283808023996694
TYW1	monocyte	Tcruzi	PC3_zscore	0.000198318862448413	0.715402017229566	0.0488586332529057
TYW1	B	NI	PC3_zscore	0.000446794761328966	0.704128982335023	0.116375770657505
TYW1	B	LPS	PC3_zscore	0.000865279655232575	0.6834868431023	0.221332193184002
TYW1	B	IAV	PC3_zscore	0.000696860032954687	0.689616772866055	0.167710015718447
TYW1	B	Tcruzi	PC3_zscore	0.000840247439239104	0.685137928155749	0.212957754173881
TYW1	CD4T	NI	PC3_zscore	0.00131763042847098	0.663024141224161	0.308750294338795
TYW1	CD4T	LPS	PC3_zscore	0.00039516421279932	0.707982345888092	0.108159282708648
TYW1	CD4T	IAV	PC3_zscore	4.66946383949248e-05	0.621244987254213	0.00920897907977799
TYW1	CD4T	Tcruzi	PC3_zscore	0.000753133506932617	0.687871446914385	0.201012794791535
AUTS2	NK	NI	PC3_zscore	0.0650864974927204	6.85009544342025e-06	4.30351450327554
AUTS2	NK	LPS	PC3_zscore	0.0672708361994026	7.34754956670701e-07	4.79741211447841
AUTS2	NK	IAV	PC3_zscore	0.0663914102109656	1.49445646398419e-05	4.19580791080462
AUTS2	NK	Tcruzi	PC3_zscore	0.0704769682020702	6.7677882999652e-06	4.26218416459617
AUTS2	CD8T	NI	PC3_zscore	-0.0775029500252967	0.000220266346665832	-3.39546563594895
AUTS2	CD8T	LPS	PC3_zscore	-0.0514210648116137	0.011957214098781	-2.26528000399393
AUTS2	CD8T	IAV	PC3_zscore	-0.0726504048542321	0.00197371700377003	-2.87087910040467
AUTS2	CD8T	Tcruzi	PC3_zscore	-0.0751918859860455	0.00058225402551948	-3.14586329579608
AUTS2	monocyte	NI	PC3_zscore	-0.0235359795555016	0.159659414833138	-0.977439363811499
AUTS2	monocyte	LPS	PC3_zscore	-0.0287040185466356	0.122166950718987	-1.1392326738924
AUTS2	monocyte	IAV	PC3_zscore	0.0133460656279418	0.300942568606482	0.534888487330523
AUTS2	monocyte	Tcruzi	PC3_zscore	-0.0342926135736569	0.0714534948914195	-1.43908271957307
AUTS2	B	NI	PC3_zscore	0.00853824847510348	0.299370139208788	0.528499433086473
AUTS2	B	LPS	PC3_zscore	0.00818988128758856	0.307054642478206	0.506772036184274
AUTS2	B	IAV	PC3_zscore	0.0304503764439409	0.0357908504286026	1.77568919834836
AUTS2	B	Tcruzi	PC3_zscore	0.0212018214122311	0.126548471814407	1.13148017558738
AUTS2	CD4T	NI	PC3_zscore	-0.0456763471302466	0.0178188920591945	-2.066565229245
AUTS2	CD4T	LPS	PC3_zscore	-0.0552653787291827	0.00494834282885248	-2.49769205275864
AUTS2	CD4T	IAV	PC3_zscore	-0.0541591618070518	0.00587615454844104	-2.41333730226364
AUTS2	CD4T	Tcruzi	PC3_zscore	-0.0850457518387818	0.000143949155297474	-3.33573006037148
TYW1B	NK	NI	PC3_zscore	0.00220440247793134	0.641425577641734	0.237951762766628
TYW1B	NK	LPS	PC3_zscore	0.000646460695983072	0.675336165894149	0.0652136438432987
TYW1B	NK	IAV	PC3_zscore	-0.00438300705849674	0.684509080123282	-0.264086348916412
TYW1B	NK	Tcruzi	PC3_zscore	0.000326616717048269	0.682162273448111	0.0320259483491843
TYW1B	CD8T	NI	PC3_zscore	0.00114541036040261	0.660495108750395	0.131966386946252
TYW1B	CD8T	LPS	PC3_zscore	0.00565103159791369	0.564734182206913	0.511196872232988
TYW1B	CD8T	IAV	PC3_zscore	-0.000999957631785424	0.693051111533378	-0.0802950126332024
TYW1B	CD8T	Tcruzi	PC3_zscore	0.00274726739400394	0.619324729531378	0.319069489976103
TYW1B	monocyte	NI	PC3_zscore	0.00562499992109207	0.562418395120954	0.517621113752565
TYW1B	monocyte	LPS	PC3_zscore	0.018149522413844	0.319234335890565	0.828422027060075
TYW1B	monocyte	IAV	PC3_zscore	0.000771285747811262	0.649394053708384	0.0747216342201578
TYW1B	monocyte	Tcruzi	PC3_zscore	0.00594538322667591	0.558984094146232	0.523861438443001
TYW1B	B	NI	PC3_zscore	0.00115858420568702	0.664670986964946	0.136960077720762
TYW1B	B	LPS	PC3_zscore	0.00182890155528539	0.646188888619	0.219915340291543
TYW1B	B	IAV	PC3_zscore	0.00190527676482539	0.642379694565454	0.215371325514589
TYW1B	B	Tcruzi	PC3_zscore	0.001395892903808	0.657778492881795	0.161955797748384
TYW1B	CD4T	NI	PC3_zscore	0.00102365486509973	0.669894963891477	0.132533309444011
TYW1B	CD4T	LPS	PC3_zscore	0.00101041486417223	0.669432476383368	0.129330967871102
TYW1B	CD4T	IAV	PC3_zscore	0.00256241051095306	0.562941222119796	0.308740837131022
TYW1B	CD4T	Tcruzi	PC3_zscore	0.00298687883691219	0.6086497603659	0.387849483327473
POM121	NK	NI	PC3_zscore	0.000234324361214294	0.570828095187016	0.0187321857375548
POM121	NK	LPS	PC3_zscore	0.000298476036154335	0.567587993969557	0.0233542009588848
POM121	NK	IAV	PC3_zscore	-0.0198445935171945	0.287441525666502	-0.845399744209402
POM121	NK	Tcruzi	PC3_zscore	-0.00129439524491094	0.564769129213168	-0.0974727459914618
POM121	CD8T	NI	PC3_zscore	0.0110519928325725	0.23009855351228	1.10446969913271
POM121	CD8T	LPS	PC3_zscore	0.0101893614287265	0.256670271317929	0.976381044376007
POM121	CD8T	IAV	PC3_zscore	0.00870990942547261	0.300635343069853	0.783076459495693
POM121	CD8T	Tcruzi	PC3_zscore	0.00189386956495276	0.488855575847875	0.171766630590893
POM121	monocyte	NI	PC3_zscore	0.0104207745325769	0.23150560601724	1.08196671260491
POM121	monocyte	LPS	PC3_zscore	0.0199502323307544	0.144170294076478	1.37597200383422
POM121	monocyte	IAV	PC3_zscore	0.0047854446072278	0.403993167202337	0.487452140098505
POM121	monocyte	Tcruzi	PC3_zscore	0.0028864397770973	0.469755081989379	0.310565918624993
POM121	B	NI	PC3_zscore	0.013156604300294	0.214873105256239	1.08302845976679
POM121	B	LPS	PC3_zscore	-6.10265575461582e-05	0.582625671752469	-0.00566599935290508
POM121	B	IAV	PC3_zscore	-0.00131367513815288	0.560258406269658	-0.109448124334437
POM121	B	Tcruzi	PC3_zscore	0.0090454124430567	0.295509944177922	0.818495879997115
POM121	CD4T	NI	PC3_zscore	0.00647004849578934	0.303608555947518	0.847193240291427
POM121	CD4T	LPS	PC3_zscore	0.0120777279240122	0.190464977828175	1.35254958300371
POM121	CD4T	IAV	PC3_zscore	0.0125126550370847	0.159627918852878	1.43132589679506
POM121	CD4T	Tcruzi	PC3_zscore	0.00718298658801115	0.294647869948065	0.869942929190778
NSUN5	NK	NI	PC3_zscore	-0.000308821600091827	0.820483475645933	-0.0838210460967063
NSUN5	NK	LPS	PC3_zscore	-0.000463095033026488	0.81537751598124	-0.119615616032361
NSUN5	NK	IAV	PC3_zscore	0.00289640356515225	0.743741777704932	0.254324798655223
NSUN5	NK	Tcruzi	PC3_zscore	-0.00040939521252717	0.817009421170497	-0.108292261316908
NSUN5	CD8T	NI	PC3_zscore	-2.57084424569248e-05	0.83155125963083	-0.00700568112061495
NSUN5	CD8T	LPS	PC3_zscore	-1.229421395383e-05	0.831749751886502	-0.0032679926756965
NSUN5	CD8T	IAV	PC3_zscore	0.000252911002580579	0.837956518583134	0.0564626927195633
NSUN5	CD8T	Tcruzi	PC3_zscore	-0.000144868580284679	0.826951861327222	-0.0396986888633553
NSUN5	monocyte	NI	PC3_zscore	-0.000406419535113486	0.814686334792185	-0.118556235569353
NSUN5	monocyte	LPS	PC3_zscore	-0.000961281110120687	0.786329884669953	-0.198398107110493
NSUN5	monocyte	IAV	PC3_zscore	-0.00066474289366921	0.789819635360879	-0.140122435896541
NSUN5	monocyte	Tcruzi	PC3_zscore	-0.000334374069027179	0.81870862988272	-0.0990229655190225
NSUN5	B	NI	PC3_zscore	-6.20460357234632e-05	0.830826933391223	-0.0180241256369075
NSUN5	B	LPS	PC3_zscore	-0.000166372004891736	0.826165800477029	-0.0490650942396011
NSUN5	B	IAV	PC3_zscore	-0.000297688265382804	0.818577365556514	-0.0800550005047936
NSUN5	B	Tcruzi	PC3_zscore	0.000314745601044646	0.836102443139199	0.075765497133553
NSUN5	CD4T	NI	PC3_zscore	0.000196973637699481	0.837125652378035	0.0539577370255508
NSUN5	CD4T	LPS	PC3_zscore	-1.93761859103998e-05	0.833821010418352	-0.00579990466802506
NSUN5	CD4T	IAV	PC3_zscore	-0.00711718948071288	0.37152294086137	-0.739777698814645
NSUN5	CD4T	Tcruzi	PC3_zscore	-8.71352946385232e-06	0.83361857267741	-0.00253523558282455
BAZ1B	NK	NI	PC3_zscore	-0.00713377896521053	0.0842653421096613	-1.89478121490906
BAZ1B	NK	LPS	PC3_zscore	-0.00713734023654171	0.0840996207917354	-1.8974913114498
BAZ1B	NK	IAV	PC3_zscore	-0.00706254878839481	0.0809755530911345	-1.70059752052215
BAZ1B	NK	Tcruzi	PC3_zscore	-0.00710943993310873	0.0853871665905944	-1.85906778096355
BAZ1B	CD8T	NI	PC3_zscore	-0.00714070030713325	0.0838147128157759	-1.90652570995304
BAZ1B	CD8T	LPS	PC3_zscore	-0.00719116410750846	0.0824130877758746	-1.90754182055745
BAZ1B	CD8T	IAV	PC3_zscore	-0.00715922668267082	0.0830864501350999	-1.91219412810411
BAZ1B	CD8T	Tcruzi	PC3_zscore	-0.00714302495941275	0.0837245001083144	-1.90695983547941
BAZ1B	monocyte	NI	PC3_zscore	-0.00711907044695913	0.0848399993541774	-1.88055018258375
BAZ1B	monocyte	LPS	PC3_zscore	-0.00732861907291826	0.0722613796554765	-1.90502814807818
BAZ1B	monocyte	IAV	PC3_zscore	-0.00731547726962519	0.0706629603637748	-1.90001214208367
BAZ1B	monocyte	Tcruzi	PC3_zscore	-0.00714872339593644	0.0833242029209107	-1.91490447645652
BAZ1B	B	NI	PC3_zscore	-0.00712899210631979	0.0844853070539355	-1.89435115158753
BAZ1B	B	LPS	PC3_zscore	-0.00713789221393752	0.0839752718046543	-1.90413357460352
BAZ1B	B	IAV	PC3_zscore	-0.00709588117710163	0.0852060399351413	-1.82633715261625
BAZ1B	B	Tcruzi	PC3_zscore	-0.00713027084702035	0.0844118756768861	-1.89477673566467
BAZ1B	CD4T	NI	PC3_zscore	-0.00715388427982248	0.0828916109352171	-1.92182325932786
BAZ1B	CD4T	LPS	PC3_zscore	-0.00715634775321882	0.0827845116198613	-1.92301810395241
BAZ1B	CD4T	IAV	PC3_zscore	-0.00719828583612828	0.0652865343194826	-1.9155238018242
BAZ1B	CD4T	Tcruzi	PC3_zscore	-0.00714728104795996	0.0833007563223083	-1.9164891440279
BCL7B	NK	NI	PC3_zscore	-0.00920754065610027	0.0980012382400757	-1.75125037714817
BCL7B	NK	LPS	PC3_zscore	-0.00914713260961259	0.100258413573532	-1.71627209003231
BCL7B	NK	IAV	PC3_zscore	-0.00892939045991546	0.0962008949855551	-1.41845491974544
BCL7B	NK	Tcruzi	PC3_zscore	-0.00918611010678249	0.0988090848008519	-1.74042621458041
BCL7B	CD8T	NI	PC3_zscore	-0.00913755105887314	0.100557043783669	-1.71786362105083
BCL7B	CD8T	LPS	PC3_zscore	-0.00918420275163939	0.098571108327858	-1.74826617910959
BCL7B	CD8T	IAV	PC3_zscore	-0.0091865665132889	0.0984980155645552	-1.74376358808207
BCL7B	CD8T	Tcruzi	PC3_zscore	-0.00921083160255182	0.0975376932350805	-1.76210699062737
BCL7B	monocyte	NI	PC3_zscore	-0.00917007853451837	0.098932206486207	-1.74948851825769
BCL7B	monocyte	LPS	PC3_zscore	-0.00928985164929894	0.0916080010348241	-1.78856739541602
BCL7B	monocyte	IAV	PC3_zscore	-0.00925517028720872	0.0908662791505812	-1.75280154750905
BCL7B	monocyte	Tcruzi	PC3_zscore	-0.00920245805273383	0.0974281203587195	-1.76914962169845
BCL7B	B	NI	PC3_zscore	-0.00913724051159005	0.100744606875017	-1.71944082437556
BCL7B	B	LPS	PC3_zscore	-0.00920080088804072	0.0978788308858504	-1.76007291868879
BCL7B	B	IAV	PC3_zscore	-0.00922176298078318	0.0967043103888267	-1.74636229018904
BCL7B	B	Tcruzi	PC3_zscore	-0.00916231914047202	0.099597540382684	-1.73710687236869
BCL7B	CD4T	NI	PC3_zscore	-0.00921259571757543	0.0969415974742307	-1.7747933921028
BCL7B	CD4T	LPS	PC3_zscore	-0.00929961359747179	0.0947378354310755	-1.78823579687577
BCL7B	CD4T	IAV	PC3_zscore	-0.00918799616407087	0.0782926151993334	-1.6858219381335
BCL7B	CD4T	Tcruzi	PC3_zscore	-0.00917707769215764	0.0987005639019746	-1.75334645073406
TBL2	NK	NI	PC3_zscore	-0.00070376067416429	0.739677550509356	-0.10628609353566
TBL2	NK	LPS	PC3_zscore	-0.00132652754972396	0.724258327778405	-0.186785102815535
TBL2	NK	IAV	PC3_zscore	-0.00617618162397352	0.595920371197668	-0.37862756236761
TBL2	NK	Tcruzi	PC3_zscore	-0.00120946287211361	0.726572039889773	-0.175173813484524
TBL2	CD8T	NI	PC3_zscore	-0.00111182928197212	0.733220628245975	-0.156635513308943
TBL2	CD8T	LPS	PC3_zscore	4.54979036430898e-06	0.762566552307595	0.000665152974447064
TBL2	CD8T	IAV	PC3_zscore	0.000436284069627889	0.771153366112574	0.0580487497226988
TBL2	CD8T	Tcruzi	PC3_zscore	-4.98925469473337e-05	0.761093406382494	-0.00729530858748447
TBL2	monocyte	NI	PC3_zscore	-0.000246610122242469	0.757419854785291	-0.0415784312061473
TBL2	monocyte	LPS	PC3_zscore	-0.000445172173619633	0.743410875399	-0.0704013186711367
TBL2	monocyte	IAV	PC3_zscore	0.000195692085400136	0.742480429887445	0.0249462810281368
TBL2	monocyte	Tcruzi	PC3_zscore	-0.000874580463366872	0.734309120413162	-0.146057747044659
TBL2	B	NI	PC3_zscore	-0.000265885736096965	0.755057836323234	-0.0428773444707421
TBL2	B	LPS	PC3_zscore	-0.000763174447757898	0.738787662415263	-0.122941197221268
TBL2	B	IAV	PC3_zscore	-0.000843681100248326	0.73357892925471	-0.124438721500556
TBL2	B	Tcruzi	PC3_zscore	-0.000313810053104836	0.753249202528802	-0.0502861477865119
TBL2	CD4T	NI	PC3_zscore	-0.000320430356195287	0.754518720103363	-0.0527970211339451
TBL2	CD4T	LPS	PC3_zscore	-0.000905990411367003	0.734005109502655	-0.147594835578965
TBL2	CD4T	IAV	PC3_zscore	0.00551179237136788	0.480867487281037	0.447445977621446
TBL2	CD4T	Tcruzi	PC3_zscore	0.000600646852203329	0.763785644838572	0.0850381891291368
DNAJC30	NK	NI	PC3_zscore	0.00148180537299847	0.688325659385001	0.216061347468597
DNAJC30	NK	LPS	PC3_zscore	0.00174127340955088	0.681644626472952	0.248469516498464
DNAJC30	NK	IAV	PC3_zscore	0.000925047292023302	0.668211988628816	0.0952763002353734
DNAJC30	NK	Tcruzi	PC3_zscore	0.00145428144648811	0.688945534200312	0.210868618471867
DNAJC30	CD8T	NI	PC3_zscore	0.0026802943159853	0.653722519952385	0.37250726422712
DNAJC30	CD8T	LPS	PC3_zscore	0.000653726239355792	0.708666741838167	0.0882398888289058
DNAJC30	CD8T	IAV	PC3_zscore	0.00228193662145021	0.66568574434987	0.316793544639105
DNAJC30	CD8T	Tcruzi	PC3_zscore	0.00145496996370534	0.687307465297267	0.21742509534102
DNAJC30	monocyte	NI	PC3_zscore	0.00112270760096337	0.698257123001443	0.176168251523373
DNAJC30	monocyte	LPS	PC3_zscore	-0.000187516671296609	0.714936491649408	-0.0215465879743092
DNAJC30	monocyte	IAV	PC3_zscore	0.000797633359699217	0.679582464465581	0.0963607627979926
DNAJC30	monocyte	Tcruzi	PC3_zscore	0.00202026506487773	0.667204302037913	0.32532754692922
DNAJC30	B	NI	PC3_zscore	0.00134524252735418	0.692386775182652	0.214199516766424
DNAJC30	B	LPS	PC3_zscore	0.00147795275213011	0.68791873094537	0.23626220036728
DNAJC30	B	IAV	PC3_zscore	0.00149754322386814	0.685162983090201	0.228079428004907
DNAJC30	B	Tcruzi	PC3_zscore	0.00282640801846947	0.649059199549737	0.38244582028725
DNAJC30	CD4T	NI	PC3_zscore	0.00110816062014713	0.70070219421647	0.178158773209314
DNAJC30	CD4T	LPS	PC3_zscore	0.00232147102494359	0.657583634506608	0.370789542009198
DNAJC30	CD4T	IAV	PC3_zscore	0.00894601939613784	0.303984720313309	0.792012918989225
DNAJC30	CD4T	Tcruzi	PC3_zscore	0.00173365336244835	0.678391001994073	0.279395151416778
BUD23	NK	NI	PC3_zscore	-0.00326878206811081	0.482314747071976	-0.719888513292629
BUD23	NK	LPS	PC3_zscore	-0.00316083548683006	0.486215386585259	-0.704287402951591
BUD23	NK	IAV	PC3_zscore	-0.00313320248311628	0.462994519717437	-0.545296258936534
BUD23	NK	Tcruzi	PC3_zscore	-0.00309888785015783	0.488736328634352	-0.687863427648117
BUD23	CD8T	NI	PC3_zscore	-0.003008393871002	0.492683918379196	-0.662960708537866
BUD23	CD8T	LPS	PC3_zscore	-0.00317460614032508	0.485518980414755	-0.71127458002918
BUD23	CD8T	IAV	PC3_zscore	-0.00305349741261628	0.490284078793359	-0.669080157484466
BUD23	CD8T	Tcruzi	PC3_zscore	-0.00308171946682987	0.489407313832268	-0.687247001695877
BUD23	monocyte	NI	PC3_zscore	-0.00321069618607154	0.482848107451952	-0.728459138976586
BUD23	monocyte	LPS	PC3_zscore	-0.00320188876512636	0.478197851471777	-0.704656265702205
BUD23	monocyte	IAV	PC3_zscore	-0.00346045089656215	0.457355538011684	-0.684372376132806
BUD23	monocyte	Tcruzi	PC3_zscore	-0.00346046776138227	0.47607557818791	-0.724254544195317
BUD23	B	NI	PC3_zscore	-0.00323137101354979	0.482438818460409	-0.732321964040681
BUD23	B	LPS	PC3_zscore	-0.00308732898010757	0.489261946052125	-0.69944585768713
BUD23	B	IAV	PC3_zscore	-0.00312965514488714	0.485557702748619	-0.697172777465961
BUD23	B	Tcruzi	PC3_zscore	-0.00301254560853057	0.492874340991774	-0.669774732322101
BUD23	CD4T	NI	PC3_zscore	-0.0031433822300297	0.48593149034753	-0.723811058441489
BUD23	CD4T	LPS	PC3_zscore	-0.0030476381504116	0.491517914766107	-0.693721965061914
BUD23	CD4T	IAV	PC3_zscore	2.39666906864903e-06	0.472644306170859	0.000278265810607956
BUD23	CD4T	Tcruzi	PC3_zscore	-0.00316349108953543	0.485141388174936	-0.72469315102173
ABHD11	NK	NI	PC3_zscore	-0.00394184412632779	0.521933098721912	-0.495554767523306
ABHD11	NK	LPS	PC3_zscore	-0.00385075504590727	0.524247593833797	-0.47617989225962
ABHD11	NK	IAV	PC3_zscore	-0.00499619567234279	0.46561545085322	-0.444424785606972
ABHD11	NK	Tcruzi	PC3_zscore	-0.00391840812189277	0.522623364782191	-0.491392806748774
ABHD11	CD8T	NI	PC3_zscore	-0.00447424175369838	0.505442888463508	-0.56910254772836
ABHD11	CD8T	LPS	PC3_zscore	-0.00412948038619951	0.515187086338599	-0.52569183984745
ABHD11	CD8T	IAV	PC3_zscore	-0.00429752941769219	0.5104634280925	-0.540401755364963
ABHD11	CD8T	Tcruzi	PC3_zscore	-0.00416105346411675	0.514298440950916	-0.530361432590579
ABHD11	monocyte	NI	PC3_zscore	-0.00415229365224749	0.5135273830897	-0.548249804661287
ABHD11	monocyte	LPS	PC3_zscore	-0.00462590693764227	0.491528226929326	-0.567155225244336
ABHD11	monocyte	IAV	PC3_zscore	-0.00355241539391062	0.503282083118513	-0.37852206266282
ABHD11	monocyte	Tcruzi	PC3_zscore	-0.00448547174707393	0.502182582001354	-0.588124804286982
ABHD11	B	NI	PC3_zscore	-0.00414321023775156	0.515122729734387	-0.540992755069379
ABHD11	B	LPS	PC3_zscore	-0.00394938545276435	0.522085515987228	-0.509753947346817
ABHD11	B	IAV	PC3_zscore	-0.00438568894989389	0.506607120798681	-0.530552679659747
ABHD11	B	Tcruzi	PC3_zscore	-0.00435798500213578	0.507846957151751	-0.566274004542844
ABHD11	CD4T	NI	PC3_zscore	-0.00414112466195809	0.514478363502395	-0.542304739861821
ABHD11	CD4T	LPS	PC3_zscore	-0.00405076478214928	0.517796594934814	-0.526486361051417
ABHD11	CD4T	IAV	PC3_zscore	-0.00468460980982182	0.39888856390754	-0.47954527449355
ABHD11	CD4T	Tcruzi	PC3_zscore	-0.00429368022438071	0.509662383582974	-0.558263109835646
LIMK1	NK	NI	PC3_zscore	0.0153793437109781	0.33766816900166	0.67883733301699
LIMK1	NK	LPS	PC3_zscore	0.00109130650617209	0.546794395249414	0.0539800174849115
LIMK1	NK	IAV	PC3_zscore	-0.0201520982719212	0.263757751551932	-0.729194510049039
LIMK1	NK	Tcruzi	PC3_zscore	0.00317452694983543	0.512998517363907	0.161489035029408
LIMK1	CD8T	NI	PC3_zscore	-0.0317223883467643	0.119808883312553	-1.32797294782134
LIMK1	CD8T	LPS	PC3_zscore	-0.0296131178268259	0.137080816539194	-1.1710221552359
LIMK1	CD8T	IAV	PC3_zscore	-0.0459983775054503	0.111604831348301	-1.25524148248082
LIMK1	CD8T	Tcruzi	PC3_zscore	-0.0169542339891845	0.209309269084345	-0.931557048500018
LIMK1	monocyte	NI	PC3_zscore	-0.00298172092607087	0.435318602617128	-0.186861520435472
LIMK1	monocyte	LPS	PC3_zscore	0.017459644630059	0.350350878936982	0.654112808307175
LIMK1	monocyte	IAV	PC3_zscore	-0.0100081161102557	0.311807263866285	-0.557196980299711
LIMK1	monocyte	Tcruzi	PC3_zscore	0.00554360436037392	0.488608427858861	0.292180389019238
LIMK1	B	NI	PC3_zscore	0.00496151026558877	0.469875973139968	0.287086499627642
LIMK1	B	LPS	PC3_zscore	-0.00213315356182371	0.473672351188454	-0.13380876219797
LIMK1	B	IAV	PC3_zscore	-0.00950819980186034	0.356653805854526	-0.489646188813564
LIMK1	B	Tcruzi	PC3_zscore	-0.00752121300881343	0.358642404034849	-0.464476041349829
LIMK1	CD4T	NI	PC3_zscore	-0.0108408422960175	0.278576595173556	-0.706343141564123
LIMK1	CD4T	LPS	PC3_zscore	-0.0177020347581407	0.192099315795925	-0.998459457104683
LIMK1	CD4T	IAV	PC3_zscore	-0.0195439660178975	0.16764989485008	-0.986890138477378
LIMK1	CD4T	Tcruzi	PC3_zscore	-0.00988594633560984	0.306029301862989	-0.607318698579864
EIF4H	NK	NI	PC3_zscore	-0.000225551025688641	0.890647996716883	-0.0658426605077177
EIF4H	NK	LPS	PC3_zscore	0.000591717837576839	0.853661644479378	0.183989870988057
EIF4H	NK	IAV	PC3_zscore	-0.000299766653006466	0.88242633700866	-0.0749204366848785
EIF4H	NK	Tcruzi	PC3_zscore	0.000184733394939769	0.872308613271968	0.0587411895294837
EIF4H	CD8T	NI	PC3_zscore	0.00133242472609826	0.823517882310267	0.329634822977816
EIF4H	CD8T	LPS	PC3_zscore	-0.000227338198303764	0.890657339170422	-0.0671040744543158
EIF4H	CD8T	IAV	PC3_zscore	0.000530160606764843	0.855692299709458	0.164333193133542
EIF4H	CD8T	Tcruzi	PC3_zscore	0.00147351652129323	0.821930237002783	0.331585755100306
EIF4H	monocyte	NI	PC3_zscore	4.97014081275897e-05	0.883693317127514	0.0209665438034928
EIF4H	monocyte	LPS	PC3_zscore	-0.000398097371137114	0.886909745198708	-0.127812961192494
EIF4H	monocyte	IAV	PC3_zscore	-0.000156432655280875	0.888757301223621	-0.0552331327328486
EIF4H	monocyte	Tcruzi	PC3_zscore	0.00118063223559417	0.820473537250969	0.351594182224012
EIF4H	B	NI	PC3_zscore	1.77273807061691e-05	0.881729724935363	0.00623939272969931
EIF4H	B	LPS	PC3_zscore	-0.000111622438011628	0.8883784405912	-0.0375234064399967
EIF4H	B	IAV	PC3_zscore	0.00057956867827227	0.85173360082783	0.196340821412917
EIF4H	B	Tcruzi	PC3_zscore	-0.000114426609882384	0.88767484635226	-0.0374233198442018
EIF4H	CD4T	NI	PC3_zscore	0.000414003419964236	0.857938788737155	0.18370593533293
EIF4H	CD4T	LPS	PC3_zscore	0.00075555150576392	0.835984411814169	0.296782639896994
EIF4H	CD4T	IAV	PC3_zscore	0.0125784898249388	0.0657429725792894	1.80455254754649
EIF4H	CD4T	Tcruzi	PC3_zscore	0.000827884810960462	0.834917235030875	0.29696305464513
LAT2	NK	NI	PC3_zscore	0.0652680552021562	7.79897274599036e-05	3.73197954016833
LAT2	NK	LPS	PC3_zscore	0.0637460192272092	0.000231146416614089	3.47094501040366
LAT2	NK	IAV	PC3_zscore	0.0355779969942776	0.0284132984397082	1.91605558310634
LAT2	NK	Tcruzi	PC3_zscore	0.044852574413767	0.0077030936781795	2.41406171941864
LAT2	CD8T	NI	PC3_zscore	-0.0961701100480146	0.00117166276555414	-2.74350684282766
LAT2	CD8T	LPS	PC3_zscore	-0.0628506748270452	0.0250942627002326	-1.85309167699182
LAT2	CD8T	IAV	PC3_zscore	-0.0739645267440225	0.0123583002145856	-2.12217350975863
LAT2	CD8T	Tcruzi	PC3_zscore	-0.11373399753481	0.000598438095704035	-2.878000220645
LAT2	monocyte	NI	PC3_zscore	0.0130539542198519	0.286643812870598	0.581404703215345
LAT2	monocyte	LPS	PC3_zscore	-0.000285447657631817	0.482298502144832	-0.0114585308865217
LAT2	monocyte	IAV	PC3_zscore	-0.0152042697598709	0.266819545495934	-0.596325756762461
LAT2	monocyte	Tcruzi	PC3_zscore	0.013107856945901	0.29834523738391	0.550377831314702
LAT2	B	NI	PC3_zscore	0.00293358164274459	0.41701695146191	0.212996464153876
LAT2	B	LPS	PC3_zscore	0.0101716705988275	0.233397222197492	0.729009472684705
LAT2	B	IAV	PC3_zscore	0.028388875829076	0.0303126844175448	1.85547638841537
LAT2	B	Tcruzi	PC3_zscore	0.0183352506543491	0.116981803831095	1.18340411178934
LAT2	CD4T	NI	PC3_zscore	-0.0281425170023448	0.137889481999708	-1.07031575352382
LAT2	CD4T	LPS	PC3_zscore	-0.0154415260115053	0.275086704814651	-0.565356422577905
LAT2	CD4T	IAV	PC3_zscore	-0.000409701274602212	0.481020988515185	-0.0152204160990557
LAT2	CD4T	Tcruzi	PC3_zscore	-0.0383854755964127	0.0883870863116164	-1.32963577460617
RFC2	NK	NI	PC3_zscore	0.00202440273998502	0.632037551280978	0.370382184263906
RFC2	NK	LPS	PC3_zscore	0.00202167950932567	0.632614183168788	0.36617652955379
RFC2	NK	IAV	PC3_zscore	0.000929916505393823	0.611939015241566	0.100885838726843
RFC2	NK	Tcruzi	PC3_zscore	0.00170414522910447	0.642637891726649	0.319623396203876
RFC2	CD8T	NI	PC3_zscore	0.00132646281455854	0.656074797628899	0.237244232818109
RFC2	CD8T	LPS	PC3_zscore	0.00141464411858666	0.653076778630649	0.256463299866781
RFC2	CD8T	IAV	PC3_zscore	0.00165681576450037	0.644794906226435	0.297982430881257
RFC2	CD8T	Tcruzi	PC3_zscore	0.00184588226994055	0.638532101887444	0.340663716052805
RFC2	monocyte	NI	PC3_zscore	0.00144185965779542	0.653400743503911	0.276262522399558
RFC2	monocyte	LPS	PC3_zscore	0.00192618520036523	0.625811605124892	0.343132645658682
RFC2	monocyte	IAV	PC3_zscore	0.000232232282789706	0.639519696467221	0.0270187583523234
RFC2	monocyte	Tcruzi	PC3_zscore	0.00162434791473996	0.645986623148421	0.319388721435373
RFC2	B	NI	PC3_zscore	0.00188742409513525	0.634469907156321	0.368982508410972
RFC2	B	LPS	PC3_zscore	0.00167124428549001	0.643966067121034	0.328483841189299
RFC2	B	IAV	PC3_zscore	0.00171582470877142	0.639209279144556	0.320654520852132
RFC2	B	Tcruzi	PC3_zscore	0.00168553133838602	0.643360817384281	0.33017429558913
RFC2	CD4T	NI	PC3_zscore	0.00127470148238106	0.659867282296097	0.233262157035899
RFC2	CD4T	LPS	PC3_zscore	0.00146320282991379	0.653280884251489	0.281933778949562
RFC2	CD4T	IAV	PC3_zscore	0.00397779431658747	0.433336463353514	0.495182146235284
RFC2	CD4T	Tcruzi	PC3_zscore	0.00180427851618233	0.63879475746142	0.347373152527518
CLIP2	NK	NI	PC3_zscore	-0.00186772182222559	0.658402686121073	-0.205002982220329
CLIP2	NK	LPS	PC3_zscore	-0.00122322054111106	0.672273460727528	-0.132944753708166
CLIP2	NK	IAV	PC3_zscore	-0.00750798836410568	0.522350777401419	-0.417623551032293
CLIP2	NK	Tcruzi	PC3_zscore	-0.00150349987419649	0.666257624310142	-0.166070995389555
CLIP2	CD8T	NI	PC3_zscore	-0.00124754419400788	0.674257805686107	-0.139872336845173
CLIP2	CD8T	LPS	PC3_zscore	-0.0008928743832629	0.681693807495802	-0.09803965277541
CLIP2	CD8T	IAV	PC3_zscore	0.000303547648030141	0.702639880366097	0.0288670590814674
CLIP2	CD8T	Tcruzi	PC3_zscore	-0.00205787611729233	0.657908541619726	-0.217246861717429
CLIP2	monocyte	NI	PC3_zscore	-0.000453700136938241	0.695403935720888	-0.0570890946455147
CLIP2	monocyte	LPS	PC3_zscore	-0.00243293983090536	0.630591504852156	-0.278870469048854
CLIP2	monocyte	IAV	PC3_zscore	-0.00049155703320755	0.668700687734855	-0.0522981973332356
CLIP2	monocyte	Tcruzi	PC3_zscore	-0.000103531183925514	0.704854614395686	-0.0123973087859656
CLIP2	B	NI	PC3_zscore	-0.000731475300495443	0.686152361518803	-0.0894422692901185
CLIP2	B	LPS	PC3_zscore	7.47161225334642e-05	0.706231684060888	0.00833817358870621
CLIP2	B	IAV	PC3_zscore	-0.0036156217693679	0.622044472690251	-0.303483639177766
CLIP2	B	Tcruzi	PC3_zscore	-0.000283326242515029	0.697137674358037	-0.0327202980671347
CLIP2	CD4T	NI	PC3_zscore	-0.00104598514414563	0.679448879741813	-0.124324129343127
CLIP2	CD4T	LPS	PC3_zscore	-0.00327750193933994	0.633170690924645	-0.310226500609647
CLIP2	CD4T	IAV	PC3_zscore	-0.00253244295791064	0.539006269921189	-0.2154336750188
CLIP2	CD4T	Tcruzi	PC3_zscore	-0.00164827366450735	0.665465600743216	-0.186513808559227
GTF2I	NK	NI	PC3_zscore	0.0191098685980501	0.000790545274951752	4.01591677206016
GTF2I	NK	LPS	PC3_zscore	0.0191115077875972	0.000768625492698121	4.01698670254659
GTF2I	NK	IAV	PC3_zscore	0.0191155487840484	0.000685330492827329	4.02063532956433
GTF2I	NK	Tcruzi	PC3_zscore	0.0191097552853199	0.000805221038487772	4.01404463038281
GTF2I	CD8T	NI	PC3_zscore	0.019113052579795	0.000662957368251953	4.02713718434991
GTF2I	CD8T	LPS	PC3_zscore	0.0191058761548325	0.000813693262508204	4.01565753566344
GTF2I	CD8T	IAV	PC3_zscore	0.0191220477583676	0.00060975534019372	4.02561757936302
GTF2I	CD8T	Tcruzi	PC3_zscore	0.0191156776391157	0.000644359000725921	4.02766168420798
GTF2I	monocyte	NI	PC3_zscore	0.0191023848428645	0.000928752579543983	4.00589435230161
GTF2I	monocyte	LPS	PC3_zscore	0.0191215558310675	0.000609152858978825	4.02363136971734
GTF2I	monocyte	IAV	PC3_zscore	0.0191085500703599	0.000785489399625982	4.0135260273135
GTF2I	monocyte	Tcruzi	PC3_zscore	0.0191158210983904	0.000683495784820259	4.02277503247889
GTF2I	B	NI	PC3_zscore	0.0191228418014152	0.000595416003438337	4.02859978733418
GTF2I	B	LPS	PC3_zscore	0.0191209454328891	0.000605769804115432	4.0291064892442
GTF2I	B	IAV	PC3_zscore	0.0191176557819801	0.000634787042573455	4.02790368798705
GTF2I	B	Tcruzi	PC3_zscore	0.0191254231021126	0.000592824630198416	4.0251099645126
GTF2I	CD4T	NI	PC3_zscore	0.0191152823183958	0.000609253008228829	4.03202980697117
GTF2I	CD4T	LPS	PC3_zscore	0.0191128339907355	0.00063298585797463	4.03020426763474
GTF2I	CD4T	IAV	PC3_zscore	0.0191269364299043	0.000190340802226859	4.04421883746156
GTF2I	CD4T	Tcruzi	PC3_zscore	0.0191249460341044	0.000574635368422579	4.03030774058693
NCF1	NK	NI	PC3_zscore	-0.000539053978729998	0.802355699324036	-0.087238447090662
NCF1	NK	LPS	PC3_zscore	-0.00120666687241966	0.786818616109782	-0.183054416087968
NCF1	NK	IAV	PC3_zscore	-0.00112361709963273	0.767651131594565	-0.12924647765021
NCF1	NK	Tcruzi	PC3_zscore	-0.000788124492790569	0.796203895644148	-0.127775748175599
NCF1	CD8T	NI	PC3_zscore	-0.000558809054915633	0.802102479774256	-0.093054016454086
NCF1	CD8T	LPS	PC3_zscore	-0.000442405363836029	0.805056041230884	-0.0722628950987746
NCF1	CD8T	IAV	PC3_zscore	-0.000742658613829584	0.797445874450728	-0.118333852952117
NCF1	CD8T	Tcruzi	PC3_zscore	-0.0006318266719077	0.800262499401813	-0.103984732324583
NCF1	monocyte	NI	PC3_zscore	-0.000635697640843878	0.799474680902822	-0.110739990961376
NCF1	monocyte	LPS	PC3_zscore	-0.00117592597669532	0.779295123923198	-0.180601228560539
NCF1	monocyte	IAV	PC3_zscore	0.00935047401110898	0.643146605230544	0.424686437686944
NCF1	monocyte	Tcruzi	PC3_zscore	-0.000795405439994817	0.795150597030607	-0.13783912638519
NCF1	B	NI	PC3_zscore	-0.000822408673165684	0.793581604241545	-0.153129056896321
NCF1	B	LPS	PC3_zscore	-0.00103974851902708	0.786468772511361	-0.18865376829238
NCF1	B	IAV	PC3_zscore	-0.000463827421832298	0.803960355988676	-0.0814600630179016
NCF1	B	Tcruzi	PC3_zscore	-8.20233382463175e-05	0.817560958966044	-0.0137821898864628
NCF1	CD4T	NI	PC3_zscore	-0.000881085255149279	0.792660136117669	-0.157675717857997
NCF1	CD4T	LPS	PC3_zscore	-0.000766024544483892	0.796300842438632	-0.138292583064221
NCF1	CD4T	IAV	PC3_zscore	-0.00992521811961242	0.410074430124651	-0.698797743714496
NCF1	CD4T	Tcruzi	PC3_zscore	-0.000321130208739132	0.809411716761618	-0.0546752901416928
GTF2IRD2	NK	NI	PC3_zscore	-0.00709414408187288	0.426279715104287	-0.680493312587417
GTF2IRD2	NK	LPS	PC3_zscore	-0.00673509347312769	0.434258411752175	-0.644033166935373
GTF2IRD2	NK	IAV	PC3_zscore	-0.00945693888670903	0.353392757930131	-0.696905226749225
GTF2IRD2	NK	Tcruzi	PC3_zscore	-0.00696727761957862	0.429205006071227	-0.667774211967719
GTF2IRD2	CD8T	NI	PC3_zscore	-0.00715965797493241	0.426234197273436	-0.680198977527379
GTF2IRD2	CD8T	LPS	PC3_zscore	-0.00615910502348525	0.448597062912458	-0.569288601415244
GTF2IRD2	CD8T	IAV	PC3_zscore	-0.00644474036924276	0.441531610949483	-0.598032465045915
GTF2IRD2	CD8T	Tcruzi	PC3_zscore	-0.00726107324511513	0.42477791271593	-0.681106662276547
GTF2IRD2	monocyte	NI	PC3_zscore	-0.00641333874364974	0.442779341126415	-0.608947884949247
GTF2IRD2	monocyte	LPS	PC3_zscore	-0.00692696804204291	0.423485436905325	-0.645398575354022
GTF2IRD2	monocyte	IAV	PC3_zscore	-0.00625727644437602	0.419636838000549	-0.504131554066356
GTF2IRD2	monocyte	Tcruzi	PC3_zscore	-0.00720762732104395	0.424440204590001	-0.687021935305955
GTF2IRD2	B	NI	PC3_zscore	-0.00658670819619876	0.439076762598834	-0.640898658506803
GTF2IRD2	B	LPS	PC3_zscore	-0.00747214028946286	0.417578299332248	-0.709265447674615
GTF2IRD2	B	IAV	PC3_zscore	-0.00690060954161364	0.428354929243125	-0.658401168424992
GTF2IRD2	B	Tcruzi	PC3_zscore	-0.00692452111817228	0.430410028299106	-0.672561991336442
GTF2IRD2	CD4T	NI	PC3_zscore	-0.00683421184206366	0.432397156388463	-0.668293042013876
GTF2IRD2	CD4T	LPS	PC3_zscore	-0.00661139812544872	0.438490616190752	-0.642648860785084
GTF2IRD2	CD4T	IAV	PC3_zscore	-0.00717666100038648	0.347093905101691	-0.624984926313577
GTF2IRD2	CD4T	Tcruzi	PC3_zscore	-0.00664434668378578	0.437472050222627	-0.640073111977145
RCC1L	NK	NI	PC3_zscore	-0.00129809235043819	0.689104812448055	-0.290043810114031
RCC1L	NK	LPS	PC3_zscore	-0.0012467479981398	0.690913577612402	-0.274604938409894
RCC1L	NK	IAV	PC3_zscore	-0.00200958221545547	0.634497662478844	-0.255698345871319
RCC1L	NK	Tcruzi	PC3_zscore	-0.00125894179520564	0.690585535636418	-0.279426913444335
RCC1L	CD8T	NI	PC3_zscore	-0.0013724560116467	0.686083266220106	-0.309195511094591
RCC1L	CD8T	LPS	PC3_zscore	-0.0014188597847107	0.684388515756213	-0.317426114782585
RCC1L	CD8T	IAV	PC3_zscore	-0.00130778155147821	0.687846538745304	-0.283791415620014
RCC1L	CD8T	Tcruzi	PC3_zscore	-0.00138586111404111	0.685607143339075	-0.310706975210659
RCC1L	monocyte	NI	PC3_zscore	-0.00162625787203844	0.674006928120226	-0.355237960342826
RCC1L	monocyte	LPS	PC3_zscore	-0.00150182826093016	0.672865702672283	-0.324678649048877
RCC1L	monocyte	IAV	PC3_zscore	-0.00178975698473419	0.649092547347065	-0.315329048837209
RCC1L	monocyte	Tcruzi	PC3_zscore	-0.00132755459286564	0.688004441693117	-0.307793888976752
RCC1L	B	NI	PC3_zscore	-0.00134849952294302	0.686993923694373	-0.310823207077075
RCC1L	B	LPS	PC3_zscore	-0.00131411494847583	0.688601037501675	-0.302145811737468
RCC1L	B	IAV	PC3_zscore	-0.00134939606423479	0.684313660286585	-0.288385972166981
RCC1L	B	Tcruzi	PC3_zscore	-0.00135604056060992	0.686668631574088	-0.311923972625585
RCC1L	CD4T	NI	PC3_zscore	-0.0013722563534301	0.685771555982233	-0.317523742700711
RCC1L	CD4T	LPS	PC3_zscore	-0.00146863782628931	0.681376378646052	-0.337285495844347
RCC1L	CD4T	IAV	PC3_zscore	0.00299579536416768	0.541610716244038	0.300180104666708
RCC1L	CD4T	Tcruzi	PC3_zscore	-0.00139999147975903	0.684696648571	-0.320633421812871
GTF2IRD2B	NK	NI	PC3_zscore	0.00243014153771686	0.748168533841104	0.406448134311541
GTF2IRD2B	NK	LPS	PC3_zscore	0.00203018761109546	0.760749953243689	0.332130599087125
GTF2IRD2B	NK	IAV	PC3_zscore	0.00241764227500987	0.74375757702946	0.381657129420426
GTF2IRD2B	NK	Tcruzi	PC3_zscore	0.0027721331623898	0.738945079533083	0.440864460429854
GTF2IRD2B	CD8T	NI	PC3_zscore	0.00170732842333257	0.770616161364861	0.265584843824695
GTF2IRD2B	CD8T	LPS	PC3_zscore	0.0024998280725636	0.745330712046189	0.420768240846387
GTF2IRD2B	CD8T	IAV	PC3_zscore	0.00213191337374556	0.756641283048289	0.347229549510789
GTF2IRD2B	CD8T	Tcruzi	PC3_zscore	0.00252225353668328	0.744667141420836	0.424573345044736
GTF2IRD2B	monocyte	NI	PC3_zscore	0.00221505930023048	0.754580575962447	0.370510788901005
GTF2IRD2B	monocyte	LPS	PC3_zscore	0.00235732849140893	0.748289806191935	0.388428624747235
GTF2IRD2B	monocyte	IAV	PC3_zscore	0.00242870267211119	0.742920731598625	0.372687948793
GTF2IRD2B	monocyte	Tcruzi	PC3_zscore	0.00224364430709495	0.753691720262682	0.375897974531159
GTF2IRD2B	B	NI	PC3_zscore	0.00256343293152019	0.742775059647605	0.439662497415361
GTF2IRD2B	B	LPS	PC3_zscore	0.0024788626607477	0.745770634815742	0.427667848422654
GTF2IRD2B	B	IAV	PC3_zscore	0.00231748758148138	0.751295455190026	0.395244660977918
GTF2IRD2B	B	Tcruzi	PC3_zscore	0.00280273205090248	0.736423194342065	0.455600836871061
GTF2IRD2B	CD4T	NI	PC3_zscore	0.00237252091395733	0.748515476072242	0.423629069899829
GTF2IRD2B	CD4T	LPS	PC3_zscore	0.00213095722798279	0.758977095852039	0.37457556643747
GTF2IRD2B	CD4T	IAV	PC3_zscore	0.0204483722419398	0.0478459913610434	1.74229384401094
GTF2IRD2B	CD4T	Tcruzi	PC3_zscore	0.00303522224401606	0.728807492352042	0.484907854838535
POM121C	NK	NI	PC3_zscore	-0.00208611394273985	0.618809573846858	-0.466674083085866
POM121C	NK	LPS	PC3_zscore	-0.00205406253083243	0.620190298299879	-0.458636805108089
POM121C	NK	IAV	PC3_zscore	-0.00315199060015914	0.556751142757787	-0.428021986921948
POM121C	NK	Tcruzi	PC3_zscore	-0.00209182097134938	0.618769884636271	-0.465300135079019
POM121C	CD8T	NI	PC3_zscore	-0.00168373933391091	0.635052410944738	-0.359654089359035
POM121C	CD8T	LPS	PC3_zscore	-0.00201967487331025	0.621859476689736	-0.450332298803465
POM121C	CD8T	IAV	PC3_zscore	-0.00180965747361412	0.629584866604799	-0.389461036640736
POM121C	CD8T	Tcruzi	PC3_zscore	-0.00190503296494392	0.626362424271438	-0.424716004564015
POM121C	monocyte	NI	PC3_zscore	-0.00174685880821467	0.632849124987638	-0.386756195620954
POM121C	monocyte	LPS	PC3_zscore	-0.00158349551366813	0.628532106756328	-0.31251772390308
POM121C	monocyte	IAV	PC3_zscore	-0.00676250244947043	0.453280776825627	-0.550080535095943
POM121C	monocyte	Tcruzi	PC3_zscore	-0.00179989517529836	0.631288653173685	-0.405809081627446
POM121C	B	NI	PC3_zscore	-0.00185836755374776	0.628476238816422	-0.42276209632104
POM121C	B	LPS	PC3_zscore	-0.00181216737575297	0.630575130030302	-0.407841217249211
POM121C	B	IAV	PC3_zscore	-0.00403721002712992	0.569601140619619	-0.404108629226201
POM121C	B	Tcruzi	PC3_zscore	-0.00196100242828321	0.623707169620686	-0.44845624421459
POM121C	CD4T	NI	PC3_zscore	-0.00184661954579114	0.62948416187089	-0.425760801473964
POM121C	CD4T	LPS	PC3_zscore	-0.00168902003717674	0.63671257069093	-0.371622266403801
POM121C	CD4T	IAV	PC3_zscore	-0.00244445919857113	0.51620527435879	-0.437904600849283
POM121C	CD4T	Tcruzi	PC3_zscore	-0.00200400436555661	0.621598677043678	-0.461842809525096
HIP1	NK	NI	PC3_zscore	0.0394923038120598	0.0470319067103968	1.67314183747032
HIP1	NK	LPS	PC3_zscore	-0.009877674467427	0.360111709072	-0.347005479960453
HIP1	NK	IAV	PC3_zscore	-0.0868690719131498	0.00776914365224524	-2.66870383075359
HIP1	NK	Tcruzi	PC3_zscore	0.0406466504163001	0.0646698454755795	1.51593750854578
HIP1	CD8T	NI	PC3_zscore	-0.078762792584501	0.000133558958439806	-3.62155969205145
HIP1	CD8T	LPS	PC3_zscore	-0.0796370273854348	0.00190153640855062	-2.87045845732717
HIP1	CD8T	IAV	PC3_zscore	-0.133911953945066	1.21412658830033e-05	-4.11771431034654
HIP1	CD8T	Tcruzi	PC3_zscore	-0.0745974658362605	0.0010474652347745	-3.05603651551858
HIP1	monocyte	NI	PC3_zscore	0.0522166382902589	0.013711111820451	2.2053263105426
HIP1	monocyte	LPS	PC3_zscore	-0.0440126158373008	0.0254138249705136	-1.95378707271001
HIP1	monocyte	IAV	PC3_zscore	-0.0577592294720962	0.0219104577707675	-2.01075730037972
HIP1	monocyte	Tcruzi	PC3_zscore	0.0340792742579176	0.0786401150644373	1.41391453751307
HIP1	B	NI	PC3_zscore	0.0419055181585554	0.0722404041093732	1.45645676851416
HIP1	B	LPS	PC3_zscore	0.0196292752583698	0.264573891662589	0.62833060328735
HIP1	B	IAV	PC3_zscore	-0.0913825235330782	0.0113676302796825	-2.27229184619748
HIP1	B	Tcruzi	PC3_zscore	0.00570960955637348	0.428712103530338	0.179498638628461
HIP1	CD4T	NI	PC3_zscore	-0.0923309706748102	4.87039502629072e-05	-3.85180870699139
HIP1	CD4T	LPS	PC3_zscore	-0.0717022585390193	0.00384890113577863	-2.63758104482024
HIP1	CD4T	IAV	PC3_zscore	-0.11676887656299	4.35719749528607e-05	-3.88835654565778
HIP1	CD4T	Tcruzi	PC3_zscore	-0.107607312282831	2.36874347109284e-05	-4.00767286678012
CCL24	NK	NI	PC3_zscore	0.00117272018809556	0.692908227407288	0.164561934882587
CCL24	NK	LPS	PC3_zscore	0.00116723655223435	0.693227722634088	0.162574882750789
CCL24	NK	IAV	PC3_zscore	0.00272368163846609	0.62568471738713	0.235109991433404
CCL24	NK	Tcruzi	PC3_zscore	0.00120026042839736	0.692145804794992	0.168140084873807
CCL24	CD8T	NI	PC3_zscore	0.000777410100299842	0.70586108562398	0.109037070135296
CCL24	CD8T	LPS	PC3_zscore	0.000952370719046537	0.700794737129196	0.133370613622177
CCL24	CD8T	IAV	PC3_zscore	0.000867258884576286	0.702940854131723	0.118426936248302
CCL24	CD8T	Tcruzi	PC3_zscore	0.000609684652428318	0.71041703505651	0.0840309829769969
CCL24	monocyte	NI	PC3_zscore	0.00111948573343599	0.694954305549233	0.154977268578824
CCL24	monocyte	LPS	PC3_zscore	0.00099174980597044	0.688213786575946	0.120636184851315
CCL24	monocyte	IAV	PC3_zscore	0.00123919861629646	0.660028538643806	0.111465921711181
CCL24	monocyte	Tcruzi	PC3_zscore	0.000904731849498195	0.70218997139894	0.127951682355142
CCL24	B	NI	PC3_zscore	0.000966560722436756	0.699557973220353	0.140924206654274
CCL24	B	LPS	PC3_zscore	0.00125398948493741	0.689897073835625	0.179781325313131
CCL24	B	IAV	PC3_zscore	0.000874328249397595	0.697453999901514	0.117444891473217
CCL24	B	Tcruzi	PC3_zscore	0.000924635388815899	0.701023790664798	0.134347283266764
CCL24	CD4T	NI	PC3_zscore	0.000769130799746973	0.706804414030849	0.111933646012213
CCL24	CD4T	LPS	PC3_zscore	0.000887292647784465	0.702600377012299	0.130063842433252
CCL24	CD4T	IAV	PC3_zscore	-0.00222727585300615	0.562467479209597	-0.199645956101594
CCL24	CD4T	Tcruzi	PC3_zscore	0.000674176522896658	0.709528224303339	0.0962317439049307
RHBDD2	NK	NI	PC3_zscore	-0.00119358345678841	0.682789152715609	-0.231578703912073
RHBDD2	NK	LPS	PC3_zscore	-0.00124675308954304	0.680677541169256	-0.24117480331402
RHBDD2	NK	IAV	PC3_zscore	-0.000918544342407104	0.654439434839534	-0.124527251783452
RHBDD2	NK	Tcruzi	PC3_zscore	-0.00158592142905039	0.668427765826868	-0.308891811381337
RHBDD2	CD8T	NI	PC3_zscore	-0.00197031161040063	0.654067063452035	-0.372144253528585
RHBDD2	CD8T	LPS	PC3_zscore	-0.00115067092414937	0.684095116851155	-0.222929068897393
RHBDD2	CD8T	IAV	PC3_zscore	-0.00153273663297991	0.669828211901367	-0.296435423621362
RHBDD2	CD8T	Tcruzi	PC3_zscore	-0.000917787013136375	0.692386623059344	-0.169443234879682
RHBDD2	monocyte	NI	PC3_zscore	-0.00130525992385207	0.677265272004224	-0.259650258938217
RHBDD2	monocyte	LPS	PC3_zscore	-0.00102980924459984	0.67472744539786	-0.174966379306254
RHBDD2	monocyte	IAV	PC3_zscore	-0.00166703173432138	0.63888006124591	-0.227833606301018
RHBDD2	monocyte	Tcruzi	PC3_zscore	-0.00100801564877896	0.689501632118628	-0.190568804090603
RHBDD2	B	NI	PC3_zscore	-0.00141310183991243	0.674234651636912	-0.289216765457315
RHBDD2	B	LPS	PC3_zscore	-0.00146030045234512	0.672207833470696	-0.298963846671457
RHBDD2	B	IAV	PC3_zscore	-0.00128559808734375	0.675902653850211	-0.243554933838024
RHBDD2	B	Tcruzi	PC3_zscore	-0.00156939930769809	0.667795319477366	-0.317911809000985
RHBDD2	CD4T	NI	PC3_zscore	-0.00162137103119843	0.664625301790638	-0.335366010819486
RHBDD2	CD4T	LPS	PC3_zscore	-0.00188070968943453	0.654911213842509	-0.372132856160124
RHBDD2	CD4T	IAV	PC3_zscore	-0.00593372258097951	0.360346554797345	-0.656114411108973
RHBDD2	CD4T	Tcruzi	PC3_zscore	-0.0013279228759333	0.677767374643727	-0.271164886257232
POR	NK	NI	PC3_zscore	-0.00160522004483713	0.660950587545545	-0.268429916283138
POR	NK	LPS	PC3_zscore	-0.00171403356501375	0.657182932694296	-0.287609267651511
POR	NK	IAV	PC3_zscore	-0.00249061462070795	0.611780335271507	-0.301995689676046
POR	NK	Tcruzi	PC3_zscore	-0.00157634132757203	0.661778996725797	-0.261196757069755
POR	CD8T	NI	PC3_zscore	-0.00309438562187823	0.612354519478025	-0.497292604313878
POR	CD8T	LPS	PC3_zscore	-0.00301676677001097	0.614951416283981	-0.486809502971393
POR	CD8T	IAV	PC3_zscore	-0.00235991753106019	0.633576527421585	-0.408390213866225
POR	CD8T	Tcruzi	PC3_zscore	-0.00231898865369202	0.634534493014305	-0.414928901855544
POR	monocyte	NI	PC3_zscore	-0.00272777854284441	0.616848404917679	-0.494462219886508
POR	monocyte	LPS	PC3_zscore	-0.00267577454808021	0.61374879794683	-0.472307683200886
POR	monocyte	IAV	PC3_zscore	-0.0115242160027426	0.363442649101501	-0.704108532064417
POR	monocyte	Tcruzi	PC3_zscore	-0.00159922340577573	0.663812256272525	-0.287080485000779
POR	B	NI	PC3_zscore	-0.00220603233643784	0.638438411914214	-0.412936346741708
POR	B	LPS	PC3_zscore	-0.00173437093260109	0.657522110148962	-0.312323484569633
POR	B	IAV	PC3_zscore	-0.00172058563125675	0.654601348635955	-0.294742104353813
POR	B	Tcruzi	PC3_zscore	-0.00175769864604172	0.656458314904904	-0.315815919431716
POR	CD4T	NI	PC3_zscore	-0.00218145092303395	0.638046087150697	-0.422494771484254
POR	CD4T	LPS	PC3_zscore	-0.00273507292574873	0.616638348978162	-0.503438081430827
POR	CD4T	IAV	PC3_zscore	-0.000444623193077847	0.616094108437973	-0.0574851921736138
POR	CD4T	Tcruzi	PC3_zscore	-0.00244168841509792	0.628136611847055	-0.458989260025486
TMEM120A	NK	NI	PC3_zscore	-0.00169315743713619	0.626073119165759	-0.249628683819262
TMEM120A	NK	LPS	PC3_zscore	-0.00168752285908412	0.625587813690682	-0.244993108156277
TMEM120A	NK	IAV	PC3_zscore	-0.0059042290865709	0.490799090844704	-0.436246979683237
TMEM120A	NK	Tcruzi	PC3_zscore	-0.00195220046383608	0.618626599125141	-0.297835582231113
TMEM120A	CD8T	NI	PC3_zscore	-0.00315498412666289	0.578198370667436	-0.487702990558049
TMEM120A	CD8T	LPS	PC3_zscore	-0.00316521971226058	0.57878755595105	-0.481989412889795
TMEM120A	CD8T	IAV	PC3_zscore	-0.00358260644789625	0.571682547341521	-0.481613147860796
TMEM120A	CD8T	Tcruzi	PC3_zscore	-0.00334865908195454	0.574594240742839	-0.493448497143033
TMEM120A	monocyte	NI	PC3_zscore	-0.00212436261390736	0.610613904595573	-0.349391806916769
TMEM120A	monocyte	LPS	PC3_zscore	-0.00262409854480495	0.585027271725343	-0.434758243839881
TMEM120A	monocyte	IAV	PC3_zscore	-0.00511660142696216	0.497591571091273	-0.503391276825969
TMEM120A	monocyte	Tcruzi	PC3_zscore	-0.00201567683652786	0.615746234249784	-0.327010855237583
TMEM120A	B	NI	PC3_zscore	-0.00235565432378784	0.603440602239493	-0.398806797242609
TMEM120A	B	LPS	PC3_zscore	-0.0020775834118059	0.614619128682081	-0.341699784835835
TMEM120A	B	IAV	PC3_zscore	-0.00250317435984268	0.597536280615556	-0.395839808987958
TMEM120A	B	Tcruzi	PC3_zscore	-0.00182360474997885	0.623420770595347	-0.284849884298055
TMEM120A	CD4T	NI	PC3_zscore	-0.00278005482295213	0.586207235726228	-0.470214205203674
TMEM120A	CD4T	LPS	PC3_zscore	-0.00301876987059639	0.578992828596172	-0.493949473614101
TMEM120A	CD4T	IAV	PC3_zscore	-0.00224281621237749	0.511652460350432	-0.279551407719717
TMEM120A	CD4T	Tcruzi	PC3_zscore	-0.00256120574187825	0.595035502553797	-0.427931145948981
STYXL1	NK	NI	PC3_zscore	0.00767020750977189	0.276590613064183	1.05019718006253
STYXL1	NK	LPS	PC3_zscore	0.00763205477653443	0.277842883856897	1.03762112766481
STYXL1	NK	IAV	PC3_zscore	0.00809289961508275	0.248289001963475	0.973595860872872
STYXL1	NK	Tcruzi	PC3_zscore	0.00759096115035491	0.27925303677884	1.02808426955828
STYXL1	CD8T	NI	PC3_zscore	0.00770204146917107	0.275066743582114	1.06197184979722
STYXL1	CD8T	LPS	PC3_zscore	0.00751879418014921	0.281206153762968	1.00649731650897
STYXL1	CD8T	IAV	PC3_zscore	0.00782884116949041	0.2715245870707	1.07156926132157
STYXL1	CD8T	Tcruzi	PC3_zscore	0.00764755377498624	0.276954269704511	1.04516680726235
STYXL1	monocyte	NI	PC3_zscore	0.00793965717236959	0.265073217108303	1.11978479017325
STYXL1	monocyte	LPS	PC3_zscore	0.00782294197324459	0.266080378293913	1.093988412655
STYXL1	monocyte	IAV	PC3_zscore	0.00823731317758923	0.244561107720835	1.102275808992
STYXL1	monocyte	Tcruzi	PC3_zscore	0.00778863084981431	0.271145334793539	1.09634633257556
STYXL1	B	NI	PC3_zscore	0.00765428647047506	0.276992354828931	1.05871147329401
STYXL1	B	LPS	PC3_zscore	0.00773688805401094	0.273799371802727	1.07741372853597
STYXL1	B	IAV	PC3_zscore	0.00769884809536932	0.273958398731246	1.04788441816886
STYXL1	B	Tcruzi	PC3_zscore	0.00779295164629088	0.271933682377658	1.08529292082205
STYXL1	CD4T	NI	PC3_zscore	0.00772322603125042	0.273822262534336	1.07898977462356
STYXL1	CD4T	LPS	PC3_zscore	0.00740132375814653	0.286419751161136	0.979571941790152
STYXL1	CD4T	IAV	PC3_zscore	0.00867008786066986	0.179449394362172	1.12137607963638
STYXL1	CD4T	Tcruzi	PC3_zscore	0.00783342019087374	0.270304371809365	1.09455738542956
MDH2	NK	NI	PC3_zscore	0.000130904989041244	0.793520052631936	0.0550626988431765
MDH2	NK	LPS	PC3_zscore	0.000106976173807315	0.794728754905155	0.0450889327508856
MDH2	NK	IAV	PC3_zscore	0.000315592268485246	0.750706742367639	0.0765503521176237
MDH2	NK	Tcruzi	PC3_zscore	0.000100707069745992	0.795031666646548	0.0423434919151725
MDH2	CD8T	NI	PC3_zscore	5.39610705790533e-05	0.797353542315576	0.022216787473282
MDH2	CD8T	LPS	PC3_zscore	8.77494505095212e-05	0.795737095839719	0.0369358998233643
MDH2	CD8T	IAV	PC3_zscore	8.7898822135141e-05	0.795346314528634	0.0364406644034401
MDH2	CD8T	Tcruzi	PC3_zscore	0.000127452974145938	0.793659981870555	0.0539041497907435
MDH2	monocyte	NI	PC3_zscore	-2.85356622068021e-05	0.79717489476133	-0.0103878003599575
MDH2	monocyte	LPS	PC3_zscore	0.000717943016559965	0.754291560624689	0.169016482030247
MDH2	monocyte	IAV	PC3_zscore	-0.000982882046577768	0.740762112683348	-0.176729990374513
MDH2	monocyte	Tcruzi	PC3_zscore	0.000116532912922229	0.794160496725293	0.0496009853494734
MDH2	B	NI	PC3_zscore	8.63847153252837e-05	0.795936217600207	0.0366386917363279
MDH2	B	LPS	PC3_zscore	0.000112275283268616	0.794457022329859	0.0479584347343295
MDH2	B	IAV	PC3_zscore	0.000362847080801366	0.780467903409886	0.109732642191809
MDH2	B	Tcruzi	PC3_zscore	0.000100483556696356	0.795123820795749	0.0427471148447503
MDH2	CD4T	NI	PC3_zscore	0.000129453561480358	0.793287371938543	0.0557031734545757
MDH2	CD4T	LPS	PC3_zscore	0.00011251397706598	0.794432442310039	0.0485994324433261
MDH2	CD4T	IAV	PC3_zscore	0.00236796898712651	0.506688297462021	0.443887006116314
MDH2	CD4T	Tcruzi	PC3_zscore	9.88765025712806e-05	0.795300680610826	0.0423866805526797
HSPB1	NK	NI	PC3_zscore	0.0227788781445476	0.0634510405387555	1.56856851640842
HSPB1	NK	LPS	PC3_zscore	0.0243982222937651	0.0523386848826535	1.64329060259171
HSPB1	NK	IAV	PC3_zscore	0.0224895210181312	0.0671481592493577	1.49736031210526
HSPB1	NK	Tcruzi	PC3_zscore	0.0314266841371717	0.0220364995241984	1.8660539484994
HSPB1	CD8T	NI	PC3_zscore	0.0398457045004113	0.0011814505521663	2.11907991852349
HSPB1	CD8T	LPS	PC3_zscore	0.0331183710664791	0.0031555142707178	2.18112668244616
HSPB1	CD8T	IAV	PC3_zscore	0.0298589651726118	0.00944766742922766	2.09389641224414
HSPB1	CD8T	Tcruzi	PC3_zscore	0.0350731598801639	0.00194497721883419	2.18286002648974
HSPB1	monocyte	NI	PC3_zscore	0.026103402256008	0.0273226387138982	1.95476240122251
HSPB1	monocyte	LPS	PC3_zscore	0.0211267799640497	0.0805391983339366	1.43930053203618
HSPB1	monocyte	IAV	PC3_zscore	0.0226744696037565	0.0593202638775727	1.63066588283323
HSPB1	monocyte	Tcruzi	PC3_zscore	0.0209715404341554	0.0758993062125081	1.49584215743107
HSPB1	B	NI	PC3_zscore	0.0213293503160722	0.0595392191136814	1.69760574176124
HSPB1	B	LPS	PC3_zscore	0.0189625475783175	0.0915667710125612	1.43215878055967
HSPB1	B	IAV	PC3_zscore	0.02698097129266	0.0221385581512901	2.05665498875808
HSPB1	B	Tcruzi	PC3_zscore	0.029203582130222	0.0130267370091582	2.11920367970075
HSPB1	CD4T	NI	PC3_zscore	0.0282678264236338	0.003261495300032	2.60283890076068
HSPB1	CD4T	LPS	PC3_zscore	0.0288560419564574	0.00317657941457126	2.56657029078149
HSPB1	CD4T	IAV	PC3_zscore	0.0137800384382455	0.170415904972359	1.02668399939341
HSPB1	CD4T	Tcruzi	PC3_zscore	0.0199313949362304	0.0509795141844032	1.80478339017135
YWHAG	NK	NI	PC3_zscore	0.00195633458990157	0.668230684754844	0.272269331883819
YWHAG	NK	LPS	PC3_zscore	0.00209990289358817	0.664560387253474	0.30164390316521
YWHAG	NK	IAV	PC3_zscore	0.00287472688701473	0.635172017391039	0.392065764906118
YWHAG	NK	Tcruzi	PC3_zscore	0.00248036391198916	0.654716899075677	0.388605395134609
YWHAG	CD8T	NI	PC3_zscore	0.0033681071041498	0.620898262333716	0.580287440477099
YWHAG	CD8T	LPS	PC3_zscore	0.00379547498723427	0.609561755645783	0.614396645499878
YWHAG	CD8T	IAV	PC3_zscore	0.00388111961843991	0.608940739491353	0.607570349766524
YWHAG	CD8T	Tcruzi	PC3_zscore	0.00320412559497828	0.626971812252987	0.54778815367728
YWHAG	monocyte	NI	PC3_zscore	0.00387424330134784	0.600694920661758	0.65968489838456
YWHAG	monocyte	LPS	PC3_zscore	0.00345975761032469	0.611178042385546	0.627029793678047
YWHAG	monocyte	IAV	PC3_zscore	0.00251271198177889	0.648008333015999	0.411823982826648
YWHAG	monocyte	Tcruzi	PC3_zscore	0.00337394752554349	0.616009891962801	0.618518586958247
YWHAG	B	NI	PC3_zscore	0.00297469819643371	0.635956226858295	0.529633842115746
YWHAG	B	LPS	PC3_zscore	0.0024661753044035	0.657791324513432	0.40647009162571
YWHAG	B	IAV	PC3_zscore	0.00281822435909265	0.642803246663826	0.487080017836045
YWHAG	B	Tcruzi	PC3_zscore	0.0030897975089124	0.631054499897835	0.550286619033263
YWHAG	CD4T	NI	PC3_zscore	0.00357271208508668	0.610617752517332	0.632143640821042
YWHAG	CD4T	LPS	PC3_zscore	0.00369583199521863	0.606413421545708	0.645547765425782
YWHAG	CD4T	IAV	PC3_zscore	0.0155511178595802	0.0675591912521181	1.53183439926485
YWHAG	CD4T	Tcruzi	PC3_zscore	0.00323587420296095	0.624284457673493	0.577583706830384
DTX2	NK	NI	PC3_zscore	0.00503583646631716	0.450117371223421	0.595212987856632
DTX2	NK	LPS	PC3_zscore	0.00541997804197067	0.439752560697811	0.654940936922889
DTX2	NK	IAV	PC3_zscore	0.00523604388220726	0.413228491875487	0.493679552594551
DTX2	NK	Tcruzi	PC3_zscore	0.00528438741437107	0.443406356371144	0.638195691011976
DTX2	CD8T	NI	PC3_zscore	0.00518541856650923	0.445272164553885	0.626851818469245
DTX2	CD8T	LPS	PC3_zscore	0.00526114985160294	0.443042244120883	0.637728669604275
DTX2	CD8T	IAV	PC3_zscore	0.00579769841954501	0.429600472480862	0.688154944924396
DTX2	CD8T	Tcruzi	PC3_zscore	0.00524692998135383	0.443415124762534	0.634756391506953
DTX2	monocyte	NI	PC3_zscore	0.00552660313847779	0.434776679173032	0.694016607998163
DTX2	monocyte	LPS	PC3_zscore	0.00653331348329633	0.395847685123481	0.745621480004585
DTX2	monocyte	IAV	PC3_zscore	0.00612971111388324	0.399693178644918	0.671914975838135
DTX2	monocyte	Tcruzi	PC3_zscore	0.00593775436775435	0.423149753995688	0.729291778447283
DTX2	B	NI	PC3_zscore	0.00546096501305195	0.437429841958227	0.683076204298309
DTX2	B	LPS	PC3_zscore	0.00553071894108348	0.435276158359117	0.691590079218013
DTX2	B	IAV	PC3_zscore	0.00549167813551234	0.434834885934445	0.658015741138317
DTX2	B	Tcruzi	PC3_zscore	0.00534929853521901	0.441231408829344	0.663781151470775
DTX2	CD4T	NI	PC3_zscore	0.00515483258403609	0.4470623372961	0.638414979948811
DTX2	CD4T	LPS	PC3_zscore	0.00539022839638141	0.43881301089159	0.679618118198504
DTX2	CD4T	IAV	PC3_zscore	0.00514387932455645	0.364405898696724	0.533053518804875
DTX2	CD4T	Tcruzi	PC3_zscore	0.00527773093195766	0.442614552333973	0.653625275245748
POMZP3	NK	NI	PC3_zscore	-0.00155840350420933	0.646455846445435	-0.142476379425771
POMZP3	NK	LPS	PC3_zscore	-0.00132026177888888	0.65075135223979	-0.11870346851666
POMZP3	NK	IAV	PC3_zscore	0.002165261000907	0.650878894399671	0.131954188112026
POMZP3	NK	Tcruzi	PC3_zscore	-0.00165646847875612	0.644532506177466	-0.150314535800749
POMZP3	CD8T	NI	PC3_zscore	-0.00232371596110902	0.62684236882246	-0.215018459562542
POMZP3	CD8T	LPS	PC3_zscore	-0.00209901107832099	0.631257591667579	-0.193463462117135
POMZP3	CD8T	IAV	PC3_zscore	-0.00284090326702307	0.618574979034508	-0.246405986281184
POMZP3	CD8T	Tcruzi	PC3_zscore	-0.00121332569538462	0.648444277027095	-0.110422386630398
POMZP3	monocyte	NI	PC3_zscore	-0.0020351555900659	0.630936165480042	-0.19380749959425
POMZP3	monocyte	LPS	PC3_zscore	-0.000333487484153961	0.660012291480075	-0.0304542388163135
POMZP3	monocyte	IAV	PC3_zscore	-0.0010779275820887	0.623147493939758	-0.0843560779837844
POMZP3	monocyte	Tcruzi	PC3_zscore	-0.00135690756441085	0.646145439636518	-0.129379816746441
POMZP3	B	NI	PC3_zscore	-0.00344177252190489	0.605941940799459	-0.299290942884309
POMZP3	B	LPS	PC3_zscore	-0.00136332273856137	0.648671340338595	-0.132041722418386
POMZP3	B	IAV	PC3_zscore	-0.00205175619641173	0.632164132194125	-0.18727138693057
POMZP3	B	Tcruzi	PC3_zscore	-0.00046927510974946	0.667146017318882	-0.0429071299758662
POMZP3	CD4T	NI	PC3_zscore	-0.00348285227593384	0.602839957873542	-0.310783519942594
POMZP3	CD4T	LPS	PC3_zscore	-0.00345025173773453	0.603049427698983	-0.31010557701061
POMZP3	CD4T	IAV	PC3_zscore	-0.00428148857256311	0.478579081943774	-0.328578456049063
POMZP3	CD4T	Tcruzi	PC3_zscore	-0.000555996784668412	0.662988901252327	-0.0507619361322772
CCDC146	NK	NI	PC3_zscore	0.00411063697552019	0.432043291333878	0.220716779883116
CCDC146	NK	LPS	PC3_zscore	0.0335347978620655	0.129601135373259	1.32116244238859
CCDC146	NK	IAV	PC3_zscore	0.0314949450271407	0.116881287611793	1.33561920101592
CCDC146	NK	Tcruzi	PC3_zscore	0.0115338219388881	0.307715678361675	0.612780289474861
CCDC146	CD8T	NI	PC3_zscore	-0.0125778180384665	0.415371753537905	-0.49979654478123
CCDC146	CD8T	LPS	PC3_zscore	0.00341926943444675	0.462173319497258	0.178203771394426
CCDC146	CD8T	IAV	PC3_zscore	-0.00165818552345054	0.545234674313077	-0.077150507251514
CCDC146	CD8T	Tcruzi	PC3_zscore	-0.00726066240223528	0.48571809809348	-0.308545354736279
CCDC146	monocyte	NI	PC3_zscore	0.0073840391287736	0.382079126795391	0.438915687376721
CCDC146	monocyte	LPS	PC3_zscore	0.0209905669360531	0.187235078999454	1.04772949010056
CCDC146	monocyte	IAV	PC3_zscore	0.00410041477069027	0.445919579190946	0.21969742462668
CCDC146	monocyte	Tcruzi	PC3_zscore	-0.00287408372438008	0.535380267004816	-0.141069054556692
CCDC146	B	NI	PC3_zscore	0.00829899555490522	0.365117035462716	0.454269115512139
CCDC146	B	LPS	PC3_zscore	0.00967227452159195	0.34199762861469	0.533958418621231
CCDC146	B	IAV	PC3_zscore	0.0164988770260808	0.240624909900643	0.855698546518872
CCDC146	B	Tcruzi	PC3_zscore	-0.0060841992818834	0.509807277923159	-0.255818688348871
CCDC146	CD4T	NI	PC3_zscore	-0.00334149315078779	0.535878383414093	-0.155389629302474
CCDC146	CD4T	LPS	PC3_zscore	0.0068872889688893	0.3977805583561	0.387682973736528
CCDC146	CD4T	IAV	PC3_zscore	0.0280898525508853	0.0810927385423267	1.36728052116026
CCDC146	CD4T	Tcruzi	PC3_zscore	-0.00257642168389723	0.556144233660264	-0.114139487010488
FGL2	NK	NI	PC3_zscore	-0.0388040649932175	0.0629486990045852	-1.51872422756934
FGL2	NK	LPS	PC3_zscore	-0.0453612636493439	0.0523969963667975	-1.5332415132403
FGL2	NK	IAV	PC3_zscore	-0.0299936752713826	0.0919675010817369	-1.40373682175881
FGL2	NK	Tcruzi	PC3_zscore	-0.0405382325425854	0.0631283481485732	-1.4631123855414
FGL2	CD8T	NI	PC3_zscore	-0.0383389138610245	0.0684452277946023	-1.44631734305336
FGL2	CD8T	LPS	PC3_zscore	-0.0389095225271561	0.0692480969149025	-1.41060639941744
FGL2	CD8T	IAV	PC3_zscore	-0.0343853129971003	0.0843201309306453	-1.37260597578116
FGL2	CD8T	Tcruzi	PC3_zscore	-0.0389012233750472	0.0708111578541026	-1.39238804938573
FGL2	monocyte	NI	PC3_zscore	-0.0338689452735079	0.0825741657403046	-1.43163363237072
FGL2	monocyte	LPS	PC3_zscore	-0.0283422882141557	0.124634995806217	-1.14621552552257
FGL2	monocyte	IAV	PC3_zscore	-0.0191742299459148	0.204553534457153	-0.732907551202111
FGL2	monocyte	Tcruzi	PC3_zscore	-0.041294648325028	0.0632495623870781	-1.45975360389761
FGL2	B	NI	PC3_zscore	-0.0379365228766035	0.0661492830692848	-1.50981971970555
FGL2	B	LPS	PC3_zscore	-0.0295377622822715	0.106014304380539	-1.31410542070125
FGL2	B	IAV	PC3_zscore	-0.0164919041840833	0.239843709991977	-0.655187791960811
FGL2	B	Tcruzi	PC3_zscore	-0.0342629831442799	0.0882951855319467	-1.35724190383087
FGL2	CD4T	NI	PC3_zscore	-0.0376821930488823	0.0685175304161948	-1.46746368371105
FGL2	CD4T	LPS	PC3_zscore	-0.0368215706449751	0.0773403737912138	-1.3899809558828
FGL2	CD4T	IAV	PC3_zscore	-0.0454228096445832	0.0284661706647522	-1.5907900870072
FGL2	CD4T	Tcruzi	PC3_zscore	-0.038088986626007	0.0730556307911411	-1.39326563957624
GSAP	NK	NI	PC3_zscore	0.0248572769740097	0.00995980632488274	2.33744679493024
GSAP	NK	LPS	PC3_zscore	0.0322032611778903	0.000621553672724679	2.0905739927349
GSAP	NK	IAV	PC3_zscore	0.0195957543971354	0.0560026538252378	1.80923013787444
GSAP	NK	Tcruzi	PC3_zscore	0.0300637766703016	0.00204628405064028	2.11445872945095
GSAP	CD8T	NI	PC3_zscore	0.017147917157506	0.103633223029167	1.33539359684943
GSAP	CD8T	LPS	PC3_zscore	0.0206561303271762	0.0554813874444136	1.72763476132478
GSAP	CD8T	IAV	PC3_zscore	0.0188021903794225	0.084423304583331	1.43010557212317
GSAP	CD8T	Tcruzi	PC3_zscore	0.014718863133769	0.155634155225027	0.973917221752505
GSAP	monocyte	NI	PC3_zscore	0.0307171657610677	0.000365672264767057	2.41015942999481
GSAP	monocyte	LPS	PC3_zscore	0.0230067082870052	0.0066425889050052	2.74313344102024
GSAP	monocyte	IAV	PC3_zscore	0.0227959796918841	0.00929740392592121	2.62175933812253
GSAP	monocyte	Tcruzi	PC3_zscore	0.0226430410467749	0.0107370131276399	2.57822724049225
GSAP	B	NI	PC3_zscore	0.0265649061455015	0.00249318800147153	2.56566854146161
GSAP	B	LPS	PC3_zscore	0.0240122050426589	0.00813544312735718	2.55095551756146
GSAP	B	IAV	PC3_zscore	0.0145234462642235	0.154001686738703	1.11055154104686
GSAP	B	Tcruzi	PC3_zscore	0.0252076735698119	0.00838802848608233	2.38503306165867
GSAP	CD4T	NI	PC3_zscore	0.0165568143431287	0.105239878044315	1.37533892921021
GSAP	CD4T	LPS	PC3_zscore	0.0197513858218174	0.0511790213980243	1.86892973066249
GSAP	CD4T	IAV	PC3_zscore	0.0225317565251885	0.0201100125432409	2.3120038219755
GSAP	CD4T	Tcruzi	PC3_zscore	0.0260943042970319	0.00954719621044053	2.28755562283433
PTPN12	NK	NI	PC3_zscore	0.0469778720428073	0.000217055230447531	3.41477893640586
PTPN12	NK	LPS	PC3_zscore	0.0435615623512954	0.000625366312492682	3.18954254347922
PTPN12	NK	IAV	PC3_zscore	0.0528234327030679	0.000144908628862407	3.62131154667749
PTPN12	NK	Tcruzi	PC3_zscore	0.0402370228522051	0.00323402234076016	2.65848179345089
PTPN12	CD8T	NI	PC3_zscore	-0.0407408935376201	0.00966455883736772	-2.33840274639967
PTPN12	CD8T	LPS	PC3_zscore	-0.0259628840078392	0.0866437756802803	-1.35858911817508
PTPN12	CD8T	IAV	PC3_zscore	-0.0449254462352113	0.0168815018313788	-2.11562031847526
PTPN12	CD8T	Tcruzi	PC3_zscore	-0.048971836138488	0.00436609087772011	-2.5810111697561
PTPN12	monocyte	NI	PC3_zscore	0.0290918618071582	0.0077333558233186	2.38624875107582
PTPN12	monocyte	LPS	PC3_zscore	-0.00341656683036937	0.376886341301065	-0.302648981321229
PTPN12	monocyte	IAV	PC3_zscore	-0.00155099150666857	0.443389419568536	-0.13150982537065
PTPN12	monocyte	Tcruzi	PC3_zscore	0.0147517287495396	0.118720931963961	1.17895904134664
PTPN12	B	NI	PC3_zscore	0.0142539530733362	0.176917750374574	0.921664861275314
PTPN12	B	LPS	PC3_zscore	-0.0114116721821859	0.231361072969125	-0.731459899581405
PTPN12	B	IAV	PC3_zscore	-0.0228975286498119	0.104312333428752	-1.23378603458085
PTPN12	B	Tcruzi	PC3_zscore	0.000296019057880557	0.494209367207292	0.017828443090399
PTPN12	CD4T	NI	PC3_zscore	-0.0221559017560356	0.0442911799973641	-1.7050342424975
PTPN12	CD4T	LPS	PC3_zscore	-0.00133988546161092	0.456923020879819	-0.0960848168535034
PTPN12	CD4T	IAV	PC3_zscore	-0.0397241314415743	0.00212193038452468	-2.7598051795024
PTPN12	CD4T	Tcruzi	PC3_zscore	-0.0256567779766076	0.0376447341453099	-1.78546637533565
RSBN1L	NK	NI	PC3_zscore	0.000868740524035256	0.754407522888528	0.324336626308093
RSBN1L	NK	LPS	PC3_zscore	0.000996497841684659	0.747953096759489	0.388613675350675
RSBN1L	NK	IAV	PC3_zscore	0.00722628632364163	0.473227232068926	0.656508828913903
RSBN1L	NK	Tcruzi	PC3_zscore	0.00101516777406374	0.747136134346699	0.390822323248568
RSBN1L	CD8T	NI	PC3_zscore	0.000933124434592643	0.751472372322871	0.367295335277329
RSBN1L	CD8T	LPS	PC3_zscore	0.00095294201060508	0.750312895004867	0.373311886508663
RSBN1L	CD8T	IAV	PC3_zscore	0.000764665188706093	0.757679313552615	0.256592402471189
RSBN1L	CD8T	Tcruzi	PC3_zscore	0.000924825283114258	0.751840707253447	0.359373109183733
RSBN1L	monocyte	NI	PC3_zscore	0.000769625630742956	0.757558856593702	0.264077892892562
RSBN1L	monocyte	LPS	PC3_zscore	0.000775317495531495	0.751182615688013	0.25029699761648
RSBN1L	monocyte	IAV	PC3_zscore	0.00209247148884025	0.68350601464707	0.397762442655765
RSBN1L	monocyte	Tcruzi	PC3_zscore	0.000925778407069968	0.751754384623111	0.360428956407113
RSBN1L	B	NI	PC3_zscore	0.00109040331463505	0.743176021245668	0.414411843568135
RSBN1L	B	LPS	PC3_zscore	0.00107787896841249	0.743673388628173	0.413532091790707
RSBN1L	B	IAV	PC3_zscore	0.000885838720519264	0.7509836838025	0.322291593299904
RSBN1L	B	Tcruzi	PC3_zscore	0.00100180379015271	0.747633999715198	0.393533012241904
RSBN1L	CD4T	NI	PC3_zscore	0.000881439528515039	0.755406933808054	0.348794733504608
RSBN1L	CD4T	LPS	PC3_zscore	0.0009358837156085	0.751732974754637	0.381439639906507
RSBN1L	CD4T	IAV	PC3_zscore	0.00397364724909686	0.441290825744095	0.752501145929199
RSBN1L	CD4T	Tcruzi	PC3_zscore	0.000953270208899413	0.750363879271076	0.386060762065186
TMEM60	NK	NI	PC3_zscore	-0.00293284488580998	0.514702613832167	-0.499687923300868
TMEM60	NK	LPS	PC3_zscore	-0.00226194096110681	0.536039075623151	-0.349769371762011
TMEM60	NK	IAV	PC3_zscore	-0.00309189299644122	0.479398546904898	-0.35041069492543
TMEM60	NK	Tcruzi	PC3_zscore	-0.00219550212618773	0.538450822493047	-0.337045190590413
TMEM60	CD8T	NI	PC3_zscore	-0.00269640015179048	0.521134328658396	-0.462934518447709
TMEM60	CD8T	LPS	PC3_zscore	-0.0037794289618249	0.485871765304111	-0.623020127456783
TMEM60	CD8T	IAV	PC3_zscore	-0.00311507048846147	0.50574174333825	-0.529940516289326
TMEM60	CD8T	Tcruzi	PC3_zscore	-0.00350777055407658	0.493002763489573	-0.604570097014867
TMEM60	monocyte	NI	PC3_zscore	-0.00360199679006728	0.484445208126658	-0.64651098189539
TMEM60	monocyte	LPS	PC3_zscore	-6.48602388579984e-05	0.539397849302374	-0.00597015174582134
TMEM60	monocyte	IAV	PC3_zscore	-0.00260727617196217	0.501589166891105	-0.40212586403191
TMEM60	monocyte	Tcruzi	PC3_zscore	-0.00320180363834247	0.50055026608058	-0.596172392165082
TMEM60	B	NI	PC3_zscore	-0.00328610784839922	0.497036242999301	-0.612938140885216
TMEM60	B	LPS	PC3_zscore	-0.00282747349409451	0.517573159662482	-0.520987680846554
TMEM60	B	IAV	PC3_zscore	-0.00298764501664266	0.508965846020589	-0.540346165858972
TMEM60	B	Tcruzi	PC3_zscore	-0.00279767169097124	0.518894747022323	-0.509629320976736
TMEM60	CD4T	NI	PC3_zscore	-0.00297156815925237	0.509972227849945	-0.567109350510381
TMEM60	CD4T	LPS	PC3_zscore	-0.00359898444661987	0.483730722635063	-0.664292177933133
TMEM60	CD4T	IAV	PC3_zscore	-0.00394120430065452	0.384022433790644	-0.643277700420572
TMEM60	CD4T	Tcruzi	PC3_zscore	-0.00389962252986575	0.477995486807019	-0.668140913750176
PHTF2	NK	NI	PC3_zscore	0.000574065392496162	0.493460489699062	0.0322079907698715
PHTF2	NK	LPS	PC3_zscore	-0.0290699139406839	0.0503793192147003	-1.67140444351261
PHTF2	NK	IAV	PC3_zscore	-0.0203126202595699	0.118578291952784	-1.1758863325091
PHTF2	NK	Tcruzi	PC3_zscore	-0.000412611323829559	0.469185793818432	-0.0219459779524685
PHTF2	CD8T	NI	PC3_zscore	0.000425540246163709	0.498218120105337	0.0297442264230314
PHTF2	CD8T	LPS	PC3_zscore	-0.0193289547833861	0.092621739694237	-1.32876040670691
PHTF2	CD8T	IAV	PC3_zscore	-0.0138851859670253	0.187247772372459	-0.873978121369752
PHTF2	CD8T	Tcruzi	PC3_zscore	-0.00859675530097787	0.272416870329461	-0.59163518730946
PHTF2	monocyte	NI	PC3_zscore	-0.0494062496491994	0.000341954650862841	-3.44253305867593
PHTF2	monocyte	LPS	PC3_zscore	-0.00581833973324779	0.334775362221259	-0.417855918655169
PHTF2	monocyte	IAV	PC3_zscore	-0.020143288217406	0.0650759462083336	-1.51994944056535
PHTF2	monocyte	Tcruzi	PC3_zscore	-0.0146386145314643	0.125335722209007	-1.15956939829308
PHTF2	B	NI	PC3_zscore	0.00631762264047596	0.320099386800188	0.462230401664659
PHTF2	B	LPS	PC3_zscore	-0.00838261340985494	0.251516861007332	-0.675730319427422
PHTF2	B	IAV	PC3_zscore	-0.0188346612756627	0.0728223208656843	-1.47811597398309
PHTF2	B	Tcruzi	PC3_zscore	-0.00044519106098399	0.482925174737822	-0.0313760971637448
PHTF2	CD4T	NI	PC3_zscore	-0.0219325571093405	0.0146040142334445	-2.24238912050932
PHTF2	CD4T	LPS	PC3_zscore	-0.0215549391111564	0.0187596493321538	-2.12409629569672
PHTF2	CD4T	IAV	PC3_zscore	-0.0316840428343704	0.00345652118916595	-2.97218703683716
PHTF2	CD4T	Tcruzi	PC3_zscore	-0.0245530937839088	0.0124588123969029	-2.29806831580635
DMTF1	NK	NI	PC3_zscore	0.0116422162326012	0.0447255014875	2.33197160574917
DMTF1	NK	LPS	PC3_zscore	0.011715574925778	0.0421254271128815	2.41478454267685
DMTF1	NK	IAV	PC3_zscore	0.0118209105425886	0.0380788918237415	2.4692980560906
DMTF1	NK	Tcruzi	PC3_zscore	0.0116570296727018	0.044215236276183	2.33891108211227
DMTF1	CD8T	NI	PC3_zscore	0.0116118205026019	0.0458793461865865	2.31582085455872
DMTF1	CD8T	LPS	PC3_zscore	0.0117689303126332	0.0395903713411586	2.49148741182538
DMTF1	CD8T	IAV	PC3_zscore	0.0118389448921418	0.0379731738179244	2.51125542935786
DMTF1	CD8T	Tcruzi	PC3_zscore	0.011586668156231	0.046723322153113	2.26856296705486
DMTF1	monocyte	NI	PC3_zscore	0.0117877784874388	0.0390250905404352	2.50175076182415
DMTF1	monocyte	LPS	PC3_zscore	0.0117393667710213	0.0404475886979353	2.46339645654809
DMTF1	monocyte	IAV	PC3_zscore	0.0117425752927025	0.0401495356157043	2.4473557401709
DMTF1	monocyte	Tcruzi	PC3_zscore	0.0116437367442152	0.0446086349317514	2.34807368327751
DMTF1	B	NI	PC3_zscore	0.0117261060403592	0.0415340774595776	2.44234285681405
DMTF1	B	LPS	PC3_zscore	0.0119391712160872	0.0361912114312305	2.49802349712914
DMTF1	B	IAV	PC3_zscore	0.0119255198526964	0.0361988197065262	2.49486683493359
DMTF1	B	Tcruzi	PC3_zscore	0.0118206336049931	0.0387785992767583	2.48754455642576
DMTF1	CD4T	NI	PC3_zscore	0.0117157467872724	0.0407246252694562	2.48449824708615
DMTF1	CD4T	LPS	PC3_zscore	0.0118441879547326	0.0362638527828649	2.5775060886439
DMTF1	CD4T	IAV	PC3_zscore	0.0123039706156148	0.00715757898946918	2.86955545653875
DMTF1	CD4T	Tcruzi	PC3_zscore	0.011905356244502	0.035665423896822	2.57464512986028
TMEM243	NK	NI	PC3_zscore	-0.00174061802813996	0.716360520816069	-0.488805283005155
TMEM243	NK	LPS	PC3_zscore	-0.00171274887625809	0.717549761213345	-0.479742676865219
TMEM243	NK	IAV	PC3_zscore	-0.00192625785080152	0.698646635893131	-0.423310668941688
TMEM243	NK	Tcruzi	PC3_zscore	-0.00173334289425841	0.716693002308032	-0.485962239811732
TMEM243	CD8T	NI	PC3_zscore	-0.00164928311415734	0.720211467379515	-0.456118771498353
TMEM243	CD8T	LPS	PC3_zscore	-0.0017226156009595	0.717042172110421	-0.484231953931589
TMEM243	CD8T	IAV	PC3_zscore	-0.00178474107296685	0.714749438567215	-0.489441848779553
TMEM243	CD8T	Tcruzi	PC3_zscore	-0.0016725327642782	0.719175702270066	-0.46553067537033
TMEM243	monocyte	NI	PC3_zscore	-0.00172200603218919	0.716736078120927	-0.487393555294308
TMEM243	monocyte	LPS	PC3_zscore	-0.0015788466561651	0.71650269292825	-0.388924366046448
TMEM243	monocyte	IAV	PC3_zscore	-0.0295524717466935	0.130763845774382	-1.15128084972243
TMEM243	monocyte	Tcruzi	PC3_zscore	-0.00172220478226531	0.717027871776586	-0.487655014772504
TMEM243	B	NI	PC3_zscore	-0.00165451807231834	0.720672852162824	-0.466169836198082
TMEM243	B	LPS	PC3_zscore	-0.00169759140852365	0.718332864849373	-0.485307502817662
TMEM243	B	IAV	PC3_zscore	-0.00175133539324697	0.714791349666277	-0.496197115871916
TMEM243	B	Tcruzi	PC3_zscore	-0.00167018344419797	0.719750395626394	-0.472267747392027
TMEM243	CD4T	NI	PC3_zscore	-0.00176612243786451	0.7141645018866	-0.507798904790494
TMEM243	CD4T	LPS	PC3_zscore	-0.00183307485639556	0.711801957039747	-0.512672898174775
TMEM243	CD4T	IAV	PC3_zscore	-0.00165695431442806	0.694467522978161	-0.434783563973842
TMEM243	CD4T	Tcruzi	PC3_zscore	-0.00176269369398143	0.714604792124777	-0.505083307736535
CROT	NK	NI	PC3_zscore	0.00149625050323276	0.816598623283093	0.193491787509083
CROT	NK	LPS	PC3_zscore	0.00274867495442405	0.790033512773288	0.325392520816355
CROT	NK	IAV	PC3_zscore	0.00449035644088257	0.760466007897242	0.402278765323644
CROT	NK	Tcruzi	PC3_zscore	0.00258753177815323	0.793774289847131	0.305408927003277
CROT	CD8T	NI	PC3_zscore	0.00176869701488482	0.81068662043529	0.242098578702463
CROT	CD8T	LPS	PC3_zscore	-0.000212451728402799	0.856749229920073	-0.0243434672557001
CROT	CD8T	IAV	PC3_zscore	0.00101675353362281	0.829149960561039	0.125567344433593
CROT	CD8T	Tcruzi	PC3_zscore	-0.000242352851319856	0.857556527195128	-0.0277004134575417
CROT	monocyte	NI	PC3_zscore	0.00039288894873047	0.843659267263284	0.0485447298109155
CROT	monocyte	LPS	PC3_zscore	0.00310239342040953	0.785006306545548	0.330946553504498
CROT	monocyte	IAV	PC3_zscore	0.000788479463730876	0.830207255515051	0.0920501842024208
CROT	monocyte	Tcruzi	PC3_zscore	-0.000224246727613885	0.854845646762715	-0.0247124718617375
CROT	B	NI	PC3_zscore	0.00256034682908007	0.79245599989366	0.320631050811541
CROT	B	LPS	PC3_zscore	0.000794559652807042	0.835033492087225	0.103422298117378
CROT	B	IAV	PC3_zscore	0.00224903593592981	0.80123609872466	0.278518395014627
CROT	B	Tcruzi	PC3_zscore	0.00159855858872302	0.815478321123688	0.207185680360307
CROT	CD4T	NI	PC3_zscore	0.00278402557964402	0.780190986214711	0.384156836107729
CROT	CD4T	LPS	PC3_zscore	0.000558197639438503	0.847455786105056	0.0842116655252519
CROT	CD4T	IAV	PC3_zscore	0.028053261440764	0.0303738186658201	2.07867352779136
CROT	CD4T	Tcruzi	PC3_zscore	0.00274163722042748	0.784824310807785	0.362343710101832
ABCB1	NK	NI	PC3_zscore	0.00307522982580717	0.549465832840182	0.378227305417675
ABCB1	NK	LPS	PC3_zscore	0.00533354377448077	0.499837316607387	0.544902739539832
ABCB1	NK	IAV	PC3_zscore	0.00368740652266951	0.523807756656823	0.410651271415418
ABCB1	NK	Tcruzi	PC3_zscore	0.000589516235938725	0.634597737483359	0.0748408737198413
ABCB1	CD8T	NI	PC3_zscore	-0.00637767784781688	0.487780243610341	-0.561158381659519
ABCB1	CD8T	LPS	PC3_zscore	-0.000958669979719202	0.617684475636252	-0.105976313877324
ABCB1	CD8T	IAV	PC3_zscore	-0.00467934319027439	0.529298374294107	-0.426753372736089
ABCB1	CD8T	Tcruzi	PC3_zscore	-0.00698000962786107	0.485061322319441	-0.565786609241027
ABCB1	monocyte	NI	PC3_zscore	-0.000469015468597685	0.636711535989716	-0.0535904124515882
ABCB1	monocyte	LPS	PC3_zscore	-0.00221653423354066	0.579174461867387	-0.233108509263086
ABCB1	monocyte	IAV	PC3_zscore	-0.00492396960380977	0.504255899750293	-0.37755009313089
ABCB1	monocyte	Tcruzi	PC3_zscore	-0.00374605056277686	0.543923069536222	-0.378540097786887
ABCB1	B	NI	PC3_zscore	0.00420048316184313	0.550645638323223	0.385914575696125
ABCB1	B	LPS	PC3_zscore	0.00533790816843869	0.530546774817513	0.43631045376761
ABCB1	B	IAV	PC3_zscore	0.00481007325966911	0.536832840753318	0.403259333240433
ABCB1	B	Tcruzi	PC3_zscore	0.00167513950838608	0.619171424058966	0.18053924097208
ABCB1	CD4T	NI	PC3_zscore	-0.00485845440004301	0.516996969005203	-0.466384928186442
ABCB1	CD4T	LPS	PC3_zscore	-0.00508347175903278	0.512605752570464	-0.479158461079897
ABCB1	CD4T	IAV	PC3_zscore	-0.00365817759500367	0.448576015766873	-0.35485302947398
ABCB1	CD4T	Tcruzi	PC3_zscore	-0.0101388641523198	0.463358049099381	-0.608475558964706
SLC25A40	NK	NI	PC3_zscore	0.00248353091152997	0.628286743589045	0.434856961570477
SLC25A40	NK	LPS	PC3_zscore	0.00198398824500154	0.644448006153646	0.35977108809378
SLC25A40	NK	IAV	PC3_zscore	0.00353369043187752	0.574936061473609	0.413948562557434
SLC25A40	NK	Tcruzi	PC3_zscore	0.00172842521441691	0.653093559729161	0.307393098601029
SLC25A40	CD8T	NI	PC3_zscore	0.00128964506292018	0.668587391810114	0.216583182658811
SLC25A40	CD8T	LPS	PC3_zscore	0.00153559871260401	0.660062391593712	0.26755461727676
SLC25A40	CD8T	IAV	PC3_zscore	0.00186584144509485	0.648574369833319	0.328102104143765
SLC25A40	CD8T	Tcruzi	PC3_zscore	0.0021755382367596	0.638260214705209	0.394083164696221
SLC25A40	monocyte	NI	PC3_zscore	0.00205734814860404	0.641212208193045	0.390793171561297
SLC25A40	monocyte	LPS	PC3_zscore	0.00516624376609509	0.546450347570971	0.474669690579246
SLC25A40	monocyte	IAV	PC3_zscore	-0.00294385222095118	0.655578310186644	-0.192463893591638
SLC25A40	monocyte	Tcruzi	PC3_zscore	0.00234730045923522	0.631093066433022	0.433177617520338
SLC25A40	B	NI	PC3_zscore	0.00230719361461922	0.631430212491777	0.43560128453189
SLC25A40	B	LPS	PC3_zscore	0.00165459514254136	0.657443517428134	0.307482319211529
SLC25A40	B	IAV	PC3_zscore	0.00143444154506362	0.658635127555621	0.236433019603566
SLC25A40	B	Tcruzi	PC3_zscore	0.00185839780600063	0.649302119749424	0.349461533729056
SLC25A40	CD4T	NI	PC3_zscore	0.00164482494159377	0.659410120759769	0.317837642395596
SLC25A40	CD4T	LPS	PC3_zscore	0.00153410802642508	0.664501073366213	0.291424616662242
SLC25A40	CD4T	IAV	PC3_zscore	0.00430537265829478	0.448106522634838	0.621317897991118
SLC25A40	CD4T	Tcruzi	PC3_zscore	0.00251414252128181	0.623463114754492	0.468927618724031
DBF4	NK	NI	PC3_zscore	-0.0193432965462501	0.0062764853369619	-3.3612827271767
DBF4	NK	LPS	PC3_zscore	-0.0192822432562141	0.00725399903111879	-3.31742879505645
DBF4	NK	IAV	PC3_zscore	-0.0194428210809611	0.00489457837641694	-3.34419039636604
DBF4	NK	Tcruzi	PC3_zscore	-0.0193704625562117	0.00604005778686745	-3.35927323315362
DBF4	CD8T	NI	PC3_zscore	-0.019394948830613	0.00545267261696281	-3.39359195022514
DBF4	CD8T	LPS	PC3_zscore	-0.0193104665456743	0.00643863908032527	-3.36598760655724
DBF4	CD8T	IAV	PC3_zscore	-0.0192670880597012	0.00745923159808148	-3.31013147971104
DBF4	CD8T	Tcruzi	PC3_zscore	-0.0193684510187239	0.00566743720574325	-3.3924014922074
DBF4	monocyte	NI	PC3_zscore	-0.0193266110520889	0.00622157586927485	-3.37488452217566
DBF4	monocyte	LPS	PC3_zscore	-0.0193116939988902	0.00651265029812287	-3.35658092029721
DBF4	monocyte	IAV	PC3_zscore	-0.0194479658913304	0.00479563919671366	-3.33882733680327
DBF4	monocyte	Tcruzi	PC3_zscore	-0.019379143614096	0.00564525929304849	-3.38584267491584
DBF4	B	NI	PC3_zscore	-0.0194205441048385	0.0054555314266711	-3.3660825003997
DBF4	B	LPS	PC3_zscore	-0.0193418650611641	0.00606599349239889	-3.37967363701613
DBF4	B	IAV	PC3_zscore	-0.0192973741938201	0.00683468829881873	-3.34519687908631
DBF4	B	Tcruzi	PC3_zscore	-0.0193328563626986	0.00623815562859986	-3.37167098106544
DBF4	CD4T	NI	PC3_zscore	-0.0193627462921012	0.0053842285703245	-3.42253972611973
DBF4	CD4T	LPS	PC3_zscore	-0.0193220206811351	0.00576234014818744	-3.40440822748473
DBF4	CD4T	IAV	PC3_zscore	-0.0194414711750454	0.00224845208871316	-3.47712713225742
DBF4	CD4T	Tcruzi	PC3_zscore	-0.0193881310112546	0.00532859727368229	-3.41627383325873
ADAM22	NK	NI	PC3_zscore	-0.0600455872958015	0.00985371174042671	-2.51430432522874
ADAM22	NK	LPS	PC3_zscore	-0.0703580495025813	0.00215061094072644	-2.76761082393634
ADAM22	NK	IAV	PC3_zscore	-0.0848786204301711	0.000241143374953623	-2.72081191035859
ADAM22	NK	Tcruzi	PC3_zscore	-0.0644340822681143	0.00728066951704665	-2.56704808368152
ADAM22	CD8T	NI	PC3_zscore	-0.0486323963653609	0.0197268514787181	-2.23609841722424
ADAM22	CD8T	LPS	PC3_zscore	-0.0584460244948569	0.00749907914292725	-2.66121089640279
ADAM22	CD8T	IAV	PC3_zscore	-0.0758916331386941	0.000678356121912582	-2.91859516641553
ADAM22	CD8T	Tcruzi	PC3_zscore	-0.0460924634174708	0.0372273733840415	-1.93473537456945
ADAM22	monocyte	NI	PC3_zscore	-0.0541500671605567	0.0296218452804191	-2.06047125736732
ADAM22	monocyte	LPS	PC3_zscore	-0.0564908324817924	0.0250513867349048	-2.14791884240342
ADAM22	monocyte	IAV	PC3_zscore	-0.0571840787817998	0.0198879622516053	-2.24247577458053
ADAM22	monocyte	Tcruzi	PC3_zscore	-0.0839955925409135	0.0008030558715868	-2.67629633118333
ADAM22	B	NI	PC3_zscore	-0.0660473729767374	0.00787605067253494	-2.51495811523486
ADAM22	B	LPS	PC3_zscore	-0.0775606269410227	0.00153360156285809	-2.65049231788232
ADAM22	B	IAV	PC3_zscore	-0.0601333384654402	0.0152390081475585	-2.31776851829221
ADAM22	B	Tcruzi	PC3_zscore	-0.0581717306315509	0.0227279155616492	-2.17718826215765
ADAM22	CD4T	NI	PC3_zscore	-0.0675904156870069	0.000475894364379226	-3.35341981214559
ADAM22	CD4T	LPS	PC3_zscore	-0.0755719248964457	0.000200970684683388	-3.25506614768172
ADAM22	CD4T	IAV	PC3_zscore	-0.0885502091163982	2.54036450836326e-05	-3.04467623453294
ADAM22	CD4T	Tcruzi	PC3_zscore	-0.0532071136950579	0.0109774166022624	-2.504498186123
SRI	NK	NI	PC3_zscore	-0.00351280217649983	0.434336088744001	-0.610366406371201
SRI	NK	LPS	PC3_zscore	-0.00372632391578665	0.427005141559151	-0.695293487767263
SRI	NK	IAV	PC3_zscore	-0.00229857474650119	0.433121169461635	-0.275612786940329
SRI	NK	Tcruzi	PC3_zscore	-0.00375627152180176	0.425521505184048	-0.704239009869635
SRI	CD8T	NI	PC3_zscore	-0.00456288861718545	0.390900915105867	-0.902891534693374
SRI	CD8T	LPS	PC3_zscore	-0.00447529974874032	0.393786465166985	-0.893954413073945
SRI	CD8T	IAV	PC3_zscore	-0.00443621604648427	0.395841734330349	-0.880560410768328
SRI	CD8T	Tcruzi	PC3_zscore	-0.00447468555623596	0.393802345796575	-0.893981394326705
SRI	monocyte	NI	PC3_zscore	-0.00412040102831137	0.407285567374316	-0.825799251004575
SRI	monocyte	LPS	PC3_zscore	-0.00484862244487747	0.37602554928899	-0.822598554358138
SRI	monocyte	IAV	PC3_zscore	-0.00398575775164086	0.396060741720373	-0.657562621756528
SRI	monocyte	Tcruzi	PC3_zscore	-0.00446980185916312	0.394526931733916	-0.88331355551514
SRI	B	NI	PC3_zscore	-0.00391795137654629	0.418375862103199	-0.775386311416288
SRI	B	LPS	PC3_zscore	-0.00406844304065907	0.410423370902199	-0.82649688919316
SRI	B	IAV	PC3_zscore	-0.00289450707016336	0.435683574507992	-0.37758969503478
SRI	B	Tcruzi	PC3_zscore	-0.00419067949987591	0.404576734192645	-0.854348122373503
SRI	CD4T	NI	PC3_zscore	-0.00437901610423985	0.393817028015866	-0.909796138451852
SRI	CD4T	LPS	PC3_zscore	-0.00454112146103629	0.389235694271265	-0.920598810577521
SRI	CD4T	IAV	PC3_zscore	-0.00638335176142042	0.208225937468808	-1.14363729378198
SRI	CD4T	Tcruzi	PC3_zscore	-0.00447338426059999	0.391973532430604	-0.909767108432802
GTPBP10	NK	NI	PC3_zscore	-0.0109480617371759	0.114682568400784	-1.64642134350482
GTPBP10	NK	LPS	PC3_zscore	-0.0108624056554772	0.116097461352294	-1.64877642167262
GTPBP10	NK	IAV	PC3_zscore	-0.0111683118401525	0.102945029726674	-1.61164859341752
GTPBP10	NK	Tcruzi	PC3_zscore	-0.0107599048108874	0.11828599938365	-1.63110825156155
GTPBP10	CD8T	NI	PC3_zscore	-0.0108484959039199	0.114825006392951	-1.68956914052549
GTPBP10	CD8T	LPS	PC3_zscore	-0.0107516296672664	0.117288841626289	-1.66481597203687
GTPBP10	CD8T	IAV	PC3_zscore	-0.0109929111719895	0.113386352760843	-1.65420192618385
GTPBP10	CD8T	Tcruzi	PC3_zscore	-0.0108904462231738	0.114425448034996	-1.68038015617233
GTPBP10	monocyte	NI	PC3_zscore	-0.0111502746448644	0.111638018425401	-1.60367497458253
GTPBP10	monocyte	LPS	PC3_zscore	-0.0124547307101639	0.0826016792881428	-1.344059613409
GTPBP10	monocyte	IAV	PC3_zscore	-0.011577182332061	0.0957728922208413	-1.48857157327153
GTPBP10	monocyte	Tcruzi	PC3_zscore	-0.0110480590863083	0.113315165320215	-1.62305045814325
GTPBP10	B	NI	PC3_zscore	-0.010819587280756	0.115900195451827	-1.67675102705978
GTPBP10	B	LPS	PC3_zscore	-0.0109899961035826	0.113059833971794	-1.66932538576253
GTPBP10	B	IAV	PC3_zscore	-0.0112200275650114	0.108395109391325	-1.61353290027795
GTPBP10	B	Tcruzi	PC3_zscore	-0.0104325525415117	0.126551372790581	-1.51984979839245
GTPBP10	CD4T	NI	PC3_zscore	-0.010564800461687	0.121783161584854	-1.64875088723793
GTPBP10	CD4T	LPS	PC3_zscore	-0.0106727582584846	0.117514684492056	-1.69368361767626
GTPBP10	CD4T	IAV	PC3_zscore	-0.0107459859125092	0.101070138580875	-1.69582233364002
GTPBP10	CD4T	Tcruzi	PC3_zscore	-0.0108086592506864	0.11394110421353	-1.72104808472536
MTERF1	NK	NI	PC3_zscore	-0.00438573860632813	0.449793473991536	-0.657610330097183
MTERF1	NK	LPS	PC3_zscore	-0.00444724734004132	0.449196582975713	-0.657019748397245
MTERF1	NK	IAV	PC3_zscore	-0.00548917175317149	0.390915376568905	-0.620975968463653
MTERF1	NK	Tcruzi	PC3_zscore	-0.00377118568076379	0.466387196771501	-0.609061094573636
MTERF1	CD8T	NI	PC3_zscore	-0.00203570519803364	0.531622408439287	-0.299421361386635
MTERF1	CD8T	LPS	PC3_zscore	-0.00218537341174394	0.5256869248746	-0.324389602912027
MTERF1	CD8T	IAV	PC3_zscore	-0.0010085022562389	0.550857968833518	-0.115964021534957
MTERF1	CD8T	Tcruzi	PC3_zscore	-0.00234181899919422	0.520347501473769	-0.354100507864575
MTERF1	monocyte	NI	PC3_zscore	-0.00252790834408952	0.515548632307906	-0.415831769558982
MTERF1	monocyte	LPS	PC3_zscore	-0.00377997517996525	0.456488911378254	-0.575408571439296
MTERF1	monocyte	IAV	PC3_zscore	-0.00330979674865845	0.463335102974872	-0.4654171993364
MTERF1	monocyte	Tcruzi	PC3_zscore	-0.00312837963721506	0.48994774279022	-0.535337812220808
MTERF1	B	NI	PC3_zscore	-0.00242952606313908	0.518738912598912	-0.394023105701813
MTERF1	B	LPS	PC3_zscore	-0.0030423554648091	0.492160383330956	-0.526288205906958
MTERF1	B	IAV	PC3_zscore	-0.00362265754951136	0.467243608937705	-0.588166812394469
MTERF1	B	Tcruzi	PC3_zscore	-0.00271144579540095	0.506509872606026	-0.450867087362557
MTERF1	CD4T	NI	PC3_zscore	-0.00229700210727279	0.527456105270664	-0.375970150689047
MTERF1	CD4T	LPS	PC3_zscore	-0.00159145373904738	0.551556987142134	-0.226190635111455
MTERF1	CD4T	IAV	PC3_zscore	-0.0016944345542536	0.47418134067767	-0.230758632304804
MTERF1	CD4T	Tcruzi	PC3_zscore	-0.00355406065879986	0.471970861537491	-0.606725949047104
AKAP9	NK	NI	PC3_zscore	-0.0146992522481042	0.000791961241688233	-4.22727881763157
AKAP9	NK	LPS	PC3_zscore	-0.0147412756647966	0.000542651483440126	-4.18744102405332
AKAP9	NK	IAV	PC3_zscore	-0.0148856537636902	0.0001850464580746	-3.83045620688418
AKAP9	NK	Tcruzi	PC3_zscore	-0.0146669506320589	0.0013943131868599	-4.18253759404717
AKAP9	CD8T	NI	PC3_zscore	-0.0145771253439352	0.00236547676487042	-4.15658833599227
AKAP9	CD8T	LPS	PC3_zscore	-0.0145832601695424	0.00243946768365477	-4.14838161140572
AKAP9	CD8T	IAV	PC3_zscore	-0.0149642572808112	0.000185964444999298	-3.5653190782369
AKAP9	CD8T	Tcruzi	PC3_zscore	-0.0146671117035743	0.000896315461253128	-4.26124941498947
AKAP9	monocyte	NI	PC3_zscore	-0.0148185821651096	0.000306580198267903	-4.02330391423275
AKAP9	monocyte	LPS	PC3_zscore	-0.0144720423062955	0.00688456003445737	-3.73233377341341
AKAP9	monocyte	IAV	PC3_zscore	-0.0146549897151864	0.00181038147321089	-4.13401383463562
AKAP9	monocyte	Tcruzi	PC3_zscore	-0.0147756754442547	0.00050588085162917	-4.08699136299318
AKAP9	B	NI	PC3_zscore	-0.0145740512537483	0.00295949054531452	-4.09973526462802
AKAP9	B	LPS	PC3_zscore	-0.0146261275404541	0.00176971806198889	-4.19079957722886
AKAP9	B	IAV	PC3_zscore	-0.0147792937634784	0.000392544110844328	-4.11552368849213
AKAP9	B	Tcruzi	PC3_zscore	-0.014522442785678	0.00495380094220743	-3.91624565007843
AKAP9	CD4T	NI	PC3_zscore	-0.0145399887961722	0.00275150841794558	-4.11201905883771
AKAP9	CD4T	LPS	PC3_zscore	-0.0146711840389846	0.000352020927907093	-4.35599654803268
AKAP9	CD4T	IAV	PC3_zscore	-0.0147289411841766	0.000152841739572862	-4.33898391525241
AKAP9	CD4T	Tcruzi	PC3_zscore	-0.0147245787585898	0.000256937044001648	-4.32320203853517
CYP51A1	NK	NI	PC3_zscore	-0.0116739776295845	0.231545508065447	-1.11204199921468
CYP51A1	NK	LPS	PC3_zscore	-0.0124337361103052	0.217533910862069	-1.19708325263427
CYP51A1	NK	IAV	PC3_zscore	-0.0108448571210304	0.229895847894213	-0.845609725436521
CYP51A1	NK	Tcruzi	PC3_zscore	-0.0117290254091137	0.230396341457577	-1.12003422950242
CYP51A1	CD8T	NI	PC3_zscore	-0.0127409364246197	0.205845513599884	-1.28784312183882
CYP51A1	CD8T	LPS	PC3_zscore	-0.0117662947356995	0.226007060996679	-1.15753271609149
CYP51A1	CD8T	IAV	PC3_zscore	-0.0119823028520826	0.220748283045884	-1.18908488783297
CYP51A1	CD8T	Tcruzi	PC3_zscore	-0.0122091593008016	0.21569780823627	-1.2413271095077
CYP51A1	monocyte	NI	PC3_zscore	-0.0114775278424202	0.2340697691334	-1.0936345770187
CYP51A1	monocyte	LPS	PC3_zscore	-0.0124501763129465	0.208208084737336	-1.25647514688438
CYP51A1	monocyte	IAV	PC3_zscore	-0.0123701867104443	0.206448024281559	-1.20794035387813
CYP51A1	monocyte	Tcruzi	PC3_zscore	-0.0120852325924029	0.218614947585047	-1.22347743190777
CYP51A1	B	NI	PC3_zscore	-0.0123092508825981	0.213810661831226	-1.26414014192243
CYP51A1	B	LPS	PC3_zscore	-0.0121711052750586	0.216918033238857	-1.25099780144323
CYP51A1	B	IAV	PC3_zscore	-0.0121244273245285	0.218385294658113	-1.23389215640362
CYP51A1	B	Tcruzi	PC3_zscore	-0.0124383538678319	0.210987180052063	-1.27461755835812
CYP51A1	CD4T	NI	PC3_zscore	-0.0125652676081782	0.206411161095111	-1.30488876083712
CYP51A1	CD4T	LPS	PC3_zscore	-0.0125310084898159	0.207256089314393	-1.30067281609285
CYP51A1	CD4T	IAV	PC3_zscore	-0.0151285498865401	0.0881747991870218	-1.53944032422671
CYP51A1	CD4T	Tcruzi	PC3_zscore	-0.0126891048655033	0.205437075706668	-1.30068025369304
KRIT1	NK	NI	PC3_zscore	-0.000267959569019001	0.79649898048706	-0.100490938787995
KRIT1	NK	LPS	PC3_zscore	-0.000240717443879292	0.797603368842635	-0.0920086691030778
KRIT1	NK	IAV	PC3_zscore	-0.00589791575172728	0.552894695505563	-0.496702457360556
KRIT1	NK	Tcruzi	PC3_zscore	-0.000214788454837054	0.798698916659069	-0.0833597546739442
KRIT1	CD8T	NI	PC3_zscore	4.09197401300998e-05	0.809971738270451	0.0147034473136519
KRIT1	CD8T	LPS	PC3_zscore	1.83368784221927e-05	0.809080701750895	0.00670009898530929
KRIT1	CD8T	IAV	PC3_zscore	-6.34969113828915e-05	0.805509578250369	-0.0241738982596525
KRIT1	CD8T	Tcruzi	PC3_zscore	-3.36211265134018e-05	0.807234669891807	-0.0128927943148565
KRIT1	monocyte	NI	PC3_zscore	-0.000134738418895857	0.801809752365454	-0.0550453500897323
KRIT1	monocyte	LPS	PC3_zscore	-0.000165159556797893	0.792907718574042	-0.0600863713824372
KRIT1	monocyte	IAV	PC3_zscore	-0.000113191697084307	0.778893068375513	-0.0320824506896566
KRIT1	monocyte	Tcruzi	PC3_zscore	-2.86663439962672e-05	0.808098295980114	-0.0112262255508601
KRIT1	B	NI	PC3_zscore	-0.000195766263919744	0.799087413578011	-0.0790530082413364
KRIT1	B	LPS	PC3_zscore	-0.000111993956750067	0.803775518985479	-0.0457012494604659
KRIT1	B	IAV	PC3_zscore	-0.000190632931192549	0.796864994682225	-0.0709690879097452
KRIT1	B	Tcruzi	PC3_zscore	-0.000136930225264303	0.802357333068676	-0.0556416047240418
KRIT1	CD4T	NI	PC3_zscore	-9.70656833417697e-05	0.804993550482744	-0.0403055110986462
KRIT1	CD4T	LPS	PC3_zscore	-0.000175398735887699	0.799813841209604	-0.0729940889887143
KRIT1	CD4T	IAV	PC3_zscore	0.00140979227720329	0.61734171674122	0.287113857461551
KRIT1	CD4T	Tcruzi	PC3_zscore	7.79594681487423e-06	0.809599272832406	0.0029561340783518
ANKIB1	NK	NI	PC3_zscore	0.0199479471320729	0.0685218353144441	1.71488775762044
ANKIB1	NK	LPS	PC3_zscore	0.0287071956486754	0.0032539689848038	2.65833580212456
ANKIB1	NK	IAV	PC3_zscore	0.0338597968542629	0.000652074714676697	2.45834243508129
ANKIB1	NK	Tcruzi	PC3_zscore	0.0218299633754083	0.0497427816438043	1.8962870635226
ANKIB1	CD8T	NI	PC3_zscore	0.0218162453683532	0.0282129988637638	2.28460468299209
ANKIB1	CD8T	LPS	PC3_zscore	0.0199864966382013	0.0519963820528564	1.9141966054625
ANKIB1	CD8T	IAV	PC3_zscore	0.0211374976744336	0.0421131423025752	2.03534311958348
ANKIB1	CD8T	Tcruzi	PC3_zscore	0.0232361631789936	0.0216695497230991	2.3874927443612
ANKIB1	monocyte	NI	PC3_zscore	0.0197917213852951	0.0507814664505669	1.92890966260053
ANKIB1	monocyte	LPS	PC3_zscore	0.0233083449861792	0.0186334474257089	2.47781461249142
ANKIB1	monocyte	IAV	PC3_zscore	0.0352197180028944	0.000424061624534134	2.46606580877843
ANKIB1	monocyte	Tcruzi	PC3_zscore	0.0198931784614938	0.0564755224535652	1.85931751911107
ANKIB1	B	NI	PC3_zscore	0.0162626435215154	0.128979061100941	1.26312231394328
ANKIB1	B	LPS	PC3_zscore	0.0259844067188181	0.00670439449462066	2.76427457997277
ANKIB1	B	IAV	PC3_zscore	0.0234442041064339	0.0146216779924651	2.55079833346152
ANKIB1	B	Tcruzi	PC3_zscore	0.0168922041292773	0.121599957925817	1.29620526257039
ANKIB1	CD4T	NI	PC3_zscore	0.0183716764412579	0.070267387201501	1.70691449756955
ANKIB1	CD4T	LPS	PC3_zscore	0.0282236627968931	0.00130360452054855	3.05225643589396
ANKIB1	CD4T	IAV	PC3_zscore	0.0368156797214633	0.00011223599878271	2.46123477041097
ANKIB1	CD4T	Tcruzi	PC3_zscore	0.0234685744546502	0.0171631268544528	2.50388266308708
GATAD1	NK	NI	PC3_zscore	-0.0050974537339485	0.383371239176228	-0.610853409678864
GATAD1	NK	LPS	PC3_zscore	-0.00539624452603018	0.37550784289677	-0.685422092771775
GATAD1	NK	IAV	PC3_zscore	-0.0124125156084359	0.183570038329107	-0.855807555488289
GATAD1	NK	Tcruzi	PC3_zscore	-0.00573773220655604	0.36601922816321	-0.773325034768527
GATAD1	CD8T	NI	PC3_zscore	-0.00663688885237265	0.333748157277644	-0.975160901589238
GATAD1	CD8T	LPS	PC3_zscore	-0.00667182313127878	0.334002379010489	-0.963574438251419
GATAD1	CD8T	IAV	PC3_zscore	-0.00565281918850254	0.362160193327857	-0.716571860731973
GATAD1	CD8T	Tcruzi	PC3_zscore	-0.00724023181643398	0.322953574528887	-0.974968155514971
GATAD1	monocyte	NI	PC3_zscore	-0.00654527038077619	0.332226639778253	-1.00179777145911
GATAD1	monocyte	LPS	PC3_zscore	-0.00681659654852774	0.320272684969619	-1.02181995252669
GATAD1	monocyte	IAV	PC3_zscore	-0.00662033904392778	0.324007783621512	-0.972962795076223
GATAD1	monocyte	Tcruzi	PC3_zscore	-0.00684275892478758	0.324828311675442	-1.02013163957466
GATAD1	B	NI	PC3_zscore	-0.00547224929597285	0.375921448338382	-0.731262609454681
GATAD1	B	LPS	PC3_zscore	-0.00631802228126575	0.343612007210024	-0.939215255732367
GATAD1	B	IAV	PC3_zscore	-0.00648174360627536	0.339228770722298	-0.929131118099956
GATAD1	B	Tcruzi	PC3_zscore	-0.00558832637511408	0.37118973800345	-0.758343981700129
GATAD1	CD4T	NI	PC3_zscore	-0.00650157241162853	0.335580014043418	-0.981531196301739
GATAD1	CD4T	LPS	PC3_zscore	-0.00652461421844505	0.335114928483676	-0.982246711437269
GATAD1	CD4T	IAV	PC3_zscore	-0.00616956941005527	0.306198056095811	-0.826352763285016
GATAD1	CD4T	Tcruzi	PC3_zscore	-0.0061007278443856	0.350705579936634	-0.893321058338975
PEX1	NK	NI	PC3_zscore	-0.00317018664155066	0.516035301086255	-0.624396272569427
PEX1	NK	LPS	PC3_zscore	-0.00332445075604492	0.510605811292053	-0.646628162927166
PEX1	NK	IAV	PC3_zscore	-0.00359587571985448	0.473955505221138	-0.51977333606265
PEX1	NK	Tcruzi	PC3_zscore	-0.00320399745678601	0.514727517863512	-0.630578682805246
PEX1	CD8T	NI	PC3_zscore	-0.00302621478419553	0.522249668231348	-0.584449059383721
PEX1	CD8T	LPS	PC3_zscore	-0.00313914718003462	0.517502899351409	-0.615974565496326
PEX1	CD8T	IAV	PC3_zscore	-0.00301608149035634	0.521816737880333	-0.572181379212839
PEX1	CD8T	Tcruzi	PC3_zscore	-0.00299139210623606	0.523357744149138	-0.569847019560781
PEX1	monocyte	NI	PC3_zscore	-0.00319614612516333	0.514226436880129	-0.629469018940966
PEX1	monocyte	LPS	PC3_zscore	-0.00302030326741548	0.511540729968571	-0.528544553595514
PEX1	monocyte	IAV	PC3_zscore	-0.00309358263023073	0.489879154893614	-0.429294209502202
PEX1	monocyte	Tcruzi	PC3_zscore	-0.00302449413559893	0.522435046000419	-0.585279420782029
PEX1	B	NI	PC3_zscore	-0.00316428165860967	0.516200850089163	-0.62944524580164
PEX1	B	LPS	PC3_zscore	-0.00309945636635411	0.519272793496285	-0.611583526757917
PEX1	B	IAV	PC3_zscore	-0.00355302811442751	0.501952161329727	-0.592360117391991
PEX1	B	Tcruzi	PC3_zscore	-0.00314281620107954	0.51724139642423	-0.622687063390682
PEX1	CD4T	NI	PC3_zscore	-0.00316479182930068	0.515937288427393	-0.635574944069232
PEX1	CD4T	LPS	PC3_zscore	-0.00317408963217841	0.515441333005897	-0.637844025531699
PEX1	CD4T	IAV	PC3_zscore	-0.00541617617838686	0.300498479315528	-0.833370389706369
PEX1	CD4T	Tcruzi	PC3_zscore	-0.00297688776807771	0.524903774554008	-0.572256427006382
RBM48	NK	NI	PC3_zscore	-0.000138017372473183	0.766077666930717	-0.0375649508464848
RBM48	NK	LPS	PC3_zscore	-0.000171795750836443	0.764658209532812	-0.046502008979295
RBM48	NK	IAV	PC3_zscore	0.0013860122061	0.7048537837608	0.17017830128619
RBM48	NK	Tcruzi	PC3_zscore	-4.72654249326556e-05	0.769598190214773	-0.0125722349708563
RBM48	CD8T	NI	PC3_zscore	-0.000535737656153339	0.750900762294937	-0.13303294950081
RBM48	CD8T	LPS	PC3_zscore	-0.000405741288958381	0.75519137761884	-0.106462880647143
RBM48	CD8T	IAV	PC3_zscore	-0.000232291867324276	0.761537866792117	-0.0615892744688707
RBM48	CD8T	Tcruzi	PC3_zscore	-0.000244816389726543	0.761372757389318	-0.067094118218227
RBM48	monocyte	NI	PC3_zscore	-0.000293664447404269	0.757785909957787	-0.0818344177248653
RBM48	monocyte	LPS	PC3_zscore	-0.000344601322746834	0.747187649169567	-0.0851692657345958
RBM48	monocyte	IAV	PC3_zscore	-0.00360421340393624	0.619954322609839	-0.343105136198737
RBM48	monocyte	Tcruzi	PC3_zscore	-0.000139203784723622	0.766245530122177	-0.0392686301960395
RBM48	B	NI	PC3_zscore	1.80000450090757e-05	0.773007938588671	0.00480599636161387
RBM48	B	LPS	PC3_zscore	-0.000145260430534285	0.765932794907203	-0.0407499846873941
RBM48	B	IAV	PC3_zscore	-0.00013446201480927	0.762189758499307	-0.0338635686159697
RBM48	B	Tcruzi	PC3_zscore	-0.000208815126038795	0.762893304279974	-0.0585475870800394
RBM48	CD4T	NI	PC3_zscore	-0.000138170091600731	0.766666055748205	-0.039695988914213
RBM48	CD4T	LPS	PC3_zscore	-0.000245504603931838	0.760698695772597	-0.070618394379667
RBM48	CD4T	IAV	PC3_zscore	-0.00131582441615299	0.594606689078027	-0.236248329140604
RBM48	CD4T	Tcruzi	PC3_zscore	-0.000147980882975707	0.765894699501016	-0.0419450878901723
FAM133B	NK	NI	PC3_zscore	0.00618143543478561	0.255784696748672	1.23369135481683
FAM133B	NK	LPS	PC3_zscore	0.00618798431788969	0.255491056435694	1.23627416708326
FAM133B	NK	IAV	PC3_zscore	0.00588341827772696	0.25239559835314	0.970405900515792
FAM133B	NK	Tcruzi	PC3_zscore	0.00622360441271674	0.253990927127089	1.25016111123685
FAM133B	CD8T	NI	PC3_zscore	0.00622509771995215	0.253581645987088	1.25855319637345
FAM133B	CD8T	LPS	PC3_zscore	0.00620723647784362	0.254467101801272	1.24919202626316
FAM133B	CD8T	IAV	PC3_zscore	0.00626027627382238	0.252370897855772	1.26146116357111
FAM133B	CD8T	Tcruzi	PC3_zscore	0.00620831166903071	0.254423877430706	1.24952325482117
FAM133B	monocyte	NI	PC3_zscore	0.00604988277690516	0.259866841735259	1.14564051439435
FAM133B	monocyte	LPS	PC3_zscore	0.00617417930044681	0.254305213553402	1.2335343922045
FAM133B	monocyte	IAV	PC3_zscore	0.00867848453926997	0.146540594976987	1.18844684532976
FAM133B	monocyte	Tcruzi	PC3_zscore	0.00626063398158215	0.251536089157663	1.27513900579912
FAM133B	B	NI	PC3_zscore	0.00620208971385053	0.254705807165002	1.25164261618993
FAM133B	B	LPS	PC3_zscore	0.00623555466900351	0.25301918324267	1.26426473734676
FAM133B	B	IAV	PC3_zscore	0.00625261745034507	0.251821663932833	1.2582132620152
FAM133B	B	Tcruzi	PC3_zscore	0.00619370013733012	0.255161261468253	1.24610839159662
FAM133B	CD4T	NI	PC3_zscore	0.00624900115239402	0.251913856395642	1.27412776120014
FAM133B	CD4T	LPS	PC3_zscore	0.00621449805510576	0.253766356432309	1.26246466734241
FAM133B	CD4T	IAV	PC3_zscore	0.0070621294717749	0.169562185618575	1.41914582850046
FAM133B	CD4T	Tcruzi	PC3_zscore	0.00624137085097867	0.252526964198702	1.26911689966213
CDK6	NK	NI	PC3_zscore	-0.00139784777337144	0.784928707514264	-0.16141294549372
CDK6	NK	LPS	PC3_zscore	-0.00300699385661346	0.756470596796139	-0.295053099339241
CDK6	NK	IAV	PC3_zscore	-0.00437331400086536	0.724936930119104	-0.35161395620391
CDK6	NK	Tcruzi	PC3_zscore	-0.00476914622052012	0.733767008768214	-0.368166207053425
CDK6	CD8T	NI	PC3_zscore	-0.0013358800407249	0.783780912798648	-0.179750082596066
CDK6	CD8T	LPS	PC3_zscore	-0.00340513188188925	0.744661723020939	-0.345240322266453
CDK6	CD8T	IAV	PC3_zscore	-0.00475035870434588	0.733216557865977	-0.374827038690398
CDK6	CD8T	Tcruzi	PC3_zscore	-0.00242975801592259	0.760845115644447	-0.283295583777724
CDK6	monocyte	NI	PC3_zscore	0.00320905768585716	0.790661496205289	0.272907904143849
CDK6	monocyte	LPS	PC3_zscore	-0.00240631819210345	0.759069741509441	-0.267925145668993
CDK6	monocyte	IAV	PC3_zscore	-0.0439677367386739	0.152630015380093	-1.28518218601963
CDK6	monocyte	Tcruzi	PC3_zscore	-0.00196726125879308	0.769865106534168	-0.23659640807698
CDK6	B	NI	PC3_zscore	0.00122150903095536	0.828774874905316	0.130826595899407
CDK6	B	LPS	PC3_zscore	0.000100738481953534	0.817380210474679	0.0122260720644991
CDK6	B	IAV	PC3_zscore	-0.0011881133757856	0.787407539992215	-0.141553237372335
CDK6	B	Tcruzi	PC3_zscore	0.00263848365549834	0.809164051951713	0.222718225149189
CDK6	CD4T	NI	PC3_zscore	0.000598884682350092	0.833788128119211	0.080374186066821
CDK6	CD4T	LPS	PC3_zscore	0.000154700713062343	0.824280967109519	0.0219084450104034
CDK6	CD4T	IAV	PC3_zscore	-0.00160360219208779	0.745934209093312	-0.214167527769046
CDK6	CD4T	Tcruzi	PC3_zscore	-4.64578303091886e-05	0.816291197355435	-0.00628347821106182
SAMD9	NK	NI	PC3_zscore	0.055870689697142	0.00240728036594143	3.5127455269285
SAMD9	NK	LPS	PC3_zscore	0.0574424016471276	0.000324297653303851	3.78014366428414
SAMD9	NK	IAV	PC3_zscore	0.0584993820800106	0.000128847357774441	3.78225762545213
SAMD9	NK	Tcruzi	PC3_zscore	0.0577389540004271	0.000924913809870596	3.52305811189814
SAMD9	CD8T	NI	PC3_zscore	0.0532491223574094	0.00850584422442472	3.13775731241927
SAMD9	CD8T	LPS	PC3_zscore	0.0540708415785122	0.00464311213810715	3.37112187581127
SAMD9	CD8T	IAV	PC3_zscore	0.0580693595673055	0.000445245001444206	3.67474247191946
SAMD9	CD8T	Tcruzi	PC3_zscore	0.0545266256719082	0.005127257736932	3.35197973843195
SAMD9	monocyte	NI	PC3_zscore	0.0528503496100565	0.0119332211058293	2.96308299060508
SAMD9	monocyte	LPS	PC3_zscore	0.0541044280483921	0.00676121833916755	3.25908229750552
SAMD9	monocyte	IAV	PC3_zscore	0.0594691773664561	0.000217184464430385	3.51009632115652
SAMD9	monocyte	Tcruzi	PC3_zscore	0.0537551243963947	0.00938899919182578	3.09623521188534
SAMD9	B	NI	PC3_zscore	0.0558149831647834	0.00257625597245551	3.53011463452701
SAMD9	B	LPS	PC3_zscore	0.0556430600160803	0.00154308668695983	3.65206822614593
SAMD9	B	IAV	PC3_zscore	0.0575694824404567	0.000260728813165959	3.80766414010216
SAMD9	B	Tcruzi	PC3_zscore	0.0559987948313373	0.00290828017895491	3.48287598428206
SAMD9	CD4T	NI	PC3_zscore	0.0544010828853419	0.00508768650335309	3.35760519706328
SAMD9	CD4T	LPS	PC3_zscore	0.0546158080461339	0.00348733677459418	3.45764083646444
SAMD9	CD4T	IAV	PC3_zscore	0.0584270145721831	0.000262246830065353	3.65516477126261
SAMD9	CD4T	Tcruzi	PC3_zscore	0.0566030451142116	0.00179293418816774	3.58540440927395
SAMD9L	NK	NI	PC3_zscore	0.0564657009312739	0.0102095702473011	2.69349937249804
SAMD9L	NK	LPS	PC3_zscore	0.0577210938890316	0.0033053969898903	3.01934020848307
SAMD9L	NK	IAV	PC3_zscore	0.0618580793724094	0.00110619146401028	3.04966810262294
SAMD9L	NK	Tcruzi	PC3_zscore	0.058618498301303	0.0063776936123763	2.74731441810517
SAMD9L	CD8T	NI	PC3_zscore	0.0525776528919923	0.0255826320522896	2.31291282512356
SAMD9L	CD8T	LPS	PC3_zscore	0.0531984982675823	0.0188188118873907	2.48929404024104
SAMD9L	CD8T	IAV	PC3_zscore	0.060561200409819	0.00304592567702273	2.89571558571237
SAMD9L	CD8T	Tcruzi	PC3_zscore	0.0560358791200789	0.0125674180554498	2.63872419924079
SAMD9L	monocyte	NI	PC3_zscore	0.0516316897872319	0.0333416180760237	2.07874823783579
SAMD9L	monocyte	LPS	PC3_zscore	0.0526379966353394	0.0271725882878998	2.25722640600577
SAMD9L	monocyte	IAV	PC3_zscore	0.0615195701457398	0.00257136316685666	2.83822372290892
SAMD9L	monocyte	Tcruzi	PC3_zscore	0.0509281650157587	0.0379919440231672	1.93307089891676
SAMD9L	B	NI	PC3_zscore	0.056207328000059	0.012399619593493	2.6435283818358
SAMD9L	B	LPS	PC3_zscore	0.0562481172119713	0.00790987524258417	2.82562261039572
SAMD9L	B	IAV	PC3_zscore	0.060410802742627	0.00196483221576818	3.01737824981362
SAMD9L	B	Tcruzi	PC3_zscore	0.056579321835942	0.0127781589403387	2.61022051484673
SAMD9L	CD4T	NI	PC3_zscore	0.0569992065522681	0.0104365348546305	2.68936899298351
SAMD9L	CD4T	LPS	PC3_zscore	0.0550671092065542	0.0125833486006061	2.65641380881752
SAMD9L	CD4T	IAV	PC3_zscore	0.0613915335380942	0.00216204823441826	2.82147405727573
SAMD9L	CD4T	Tcruzi	PC3_zscore	0.0586602131763318	0.0072927068334434	2.73584396284215
VPS50	NK	NI	PC3_zscore	-0.00212704420184677	0.552171855387677	-0.536032201673245
VPS50	NK	LPS	PC3_zscore	-0.00220438086162013	0.548907116245405	-0.557227161020748
VPS50	NK	IAV	PC3_zscore	-0.00469724953010461	0.430854308052215	-0.50982981189006
VPS50	NK	Tcruzi	PC3_zscore	-0.00217744673505147	0.549988562855716	-0.551717590617396
