## Supplemental Table 6 for "Genetic ancestry shapes context-dependent immune regulation across Indigenous South American populations" (part 44 of 56)

gene	celltype	condition	PC	posterior_mean	lfsr	tstat
VPS50	CD8T	NI	PC3_zscore	-0.00220715053215039	0.548581554106782	-0.561691638537796
VPS50	CD8T	LPS	PC3_zscore	-0.00216686741901387	0.550424679792753	-0.55015791556199
VPS50	CD8T	IAV	PC3_zscore	-0.00220811628328442	0.548700184228033	-0.549156964547145
VPS50	CD8T	Tcruzi	PC3_zscore	-0.0020783414475763	0.554194310498487	-0.515151272866533
VPS50	monocyte	NI	PC3_zscore	-0.0022007314412673	0.547707645430057	-0.562517424605143
VPS50	monocyte	LPS	PC3_zscore	-0.00231358580560682	0.534730132651122	-0.538890807470575
VPS50	monocyte	IAV	PC3_zscore	-0.00189510628779077	0.531038083925204	-0.359504137272932
VPS50	monocyte	Tcruzi	PC3_zscore	-0.00212245489144495	0.552606525140179	-0.540353537353013
VPS50	B	NI	PC3_zscore	-0.00211000878531876	0.553287275081063	-0.535297871443667
VPS50	B	LPS	PC3_zscore	-0.00217863079473834	0.549678957046295	-0.559491988722127
VPS50	B	IAV	PC3_zscore	-0.00220834585127005	0.545992179337911	-0.541580742500446
VPS50	B	Tcruzi	PC3_zscore	-0.00216046406945429	0.55065562096466	-0.553046927641446
VPS50	CD4T	NI	PC3_zscore	-0.00221408747910649	0.54755605984095	-0.570756650692396
VPS50	CD4T	LPS	PC3_zscore	-0.00212914493703082	0.55249320622476	-0.546551883945055
VPS50	CD4T	IAV	PC3_zscore	-0.00222960097557755	0.455456971891484	-0.448425256152314
VPS50	CD4T	Tcruzi	PC3_zscore	-0.00210917021068289	0.553381108805989	-0.535675840591618
BET1	NK	NI	PC3_zscore	-0.000203173461836967	0.783207602738576	-0.041993417709512
BET1	NK	LPS	PC3_zscore	0.000228958478713164	0.768021572333627	0.0498989786165566
BET1	NK	IAV	PC3_zscore	-0.000681780613088387	0.754731167589629	-0.0908053029395035
BET1	NK	Tcruzi	PC3_zscore	-0.000522805347989464	0.790285421585694	-0.0974069456221559
BET1	CD8T	NI	PC3_zscore	0.00122456819939922	0.730827744874844	0.248836444886246
BET1	CD8T	LPS	PC3_zscore	0.00121075324389616	0.732413144160508	0.241461895719759
BET1	CD8T	IAV	PC3_zscore	-0.000250221579489989	0.772902369960455	-0.0396434172980093
BET1	CD8T	Tcruzi	PC3_zscore	0.00156849695826917	0.723844635528904	0.278271199100197
BET1	monocyte	NI	PC3_zscore	0.000221515888513801	0.767509705281822	0.0540346842887606
BET1	monocyte	LPS	PC3_zscore	-0.0001684979915135	0.772139299353584	-0.0351756136205939
BET1	monocyte	IAV	PC3_zscore	0.00201021934792303	0.677981595307061	0.289508588723512
BET1	monocyte	Tcruzi	PC3_zscore	0.000595192259251312	0.751297795252632	0.147003019414802
BET1	B	NI	PC3_zscore	0.00054768568889522	0.753883768786209	0.137034420756507
BET1	B	LPS	PC3_zscore	5.61332812048082e-05	0.776579587163179	0.013591201772452
BET1	B	IAV	PC3_zscore	-0.000156592413632988	0.77959822636728	-0.0334676594343548
BET1	B	Tcruzi	PC3_zscore	0.000886997450279726	0.740298159816587	0.204208163374347
BET1	CD4T	NI	PC3_zscore	0.00023948110228706	0.768716553929018	0.0624570618726205
BET1	CD4T	LPS	PC3_zscore	0.000856029857167472	0.737574367594014	0.215225479707861
BET1	CD4T	IAV	PC3_zscore	0.00553151987098968	0.378297263258275	0.6813023048812
BET1	CD4T	Tcruzi	PC3_zscore	0.000176203487724969	0.770880501919428	0.0435764682616548
CASD1	NK	NI	PC3_zscore	0.00102508272576154	0.755898608806858	0.247541266033697
CASD1	NK	LPS	PC3_zscore	0.000691702304533062	0.768191013248739	0.167791340717091
CASD1	NK	IAV	PC3_zscore	0.00303641430418424	0.669676096193562	0.347275949381984
CASD1	NK	Tcruzi	PC3_zscore	0.00103901891841542	0.75569948657604	0.247178210071502
CASD1	CD8T	NI	PC3_zscore	0.000640679231879849	0.771275383283998	0.160854382354353
CASD1	CD8T	LPS	PC3_zscore	0.000744632687497998	0.766981462096624	0.184675931622607
CASD1	CD8T	IAV	PC3_zscore	8.31716795712094e-05	0.785152497195183	0.0157579997904196
CASD1	CD8T	Tcruzi	PC3_zscore	0.000789270829378096	0.765230317536374	0.196306650470538
CASD1	monocyte	NI	PC3_zscore	0.000546759624342389	0.772877337281998	0.127297478938881
CASD1	monocyte	LPS	PC3_zscore	0.000248401990096434	0.765370090184372	0.0406318522388827
CASD1	monocyte	IAV	PC3_zscore	0.000511195447185538	0.737127039848883	0.0602309664179362
CASD1	monocyte	Tcruzi	PC3_zscore	0.000684901036850085	0.769077441077507	0.166518481650255
CASD1	B	NI	PC3_zscore	0.00119374780354646	0.748767906370454	0.283379003498216
CASD1	B	LPS	PC3_zscore	0.00112701351992759	0.751082490080322	0.274021460770192
CASD1	B	IAV	PC3_zscore	-0.0138866613541596	0.592121163527067	-0.534298464618539
CASD1	B	Tcruzi	PC3_zscore	0.000879937837249534	0.761253406903361	0.223617928140895
CASD1	CD4T	NI	PC3_zscore	0.00061551067828139	0.773685634098545	0.163841133700072
CASD1	CD4T	LPS	PC3_zscore	0.000623220660628596	0.773352126527687	0.166336963111071
CASD1	CD4T	IAV	PC3_zscore	0.00197574106298358	0.628631915646055	0.36497957819281
CASD1	CD4T	Tcruzi	PC3_zscore	0.000909641892431545	0.759285260915643	0.238416387804798
SGCE	NK	NI	PC3_zscore	-0.0277963229958032	0.278275836342044	-0.814535980649229
SGCE	NK	LPS	PC3_zscore	-0.0214005643215097	0.313700732324959	-0.724648770153932
SGCE	NK	IAV	PC3_zscore	-0.0223674756047828	0.295601232058958	-0.727498764415093
SGCE	NK	Tcruzi	PC3_zscore	-0.0280984670478614	0.280010249770626	-0.801410927901503
SGCE	CD8T	NI	PC3_zscore	0.0079491596719023	0.502258759447472	0.330331773107839
SGCE	CD8T	LPS	PC3_zscore	0.00757121620423643	0.513202951188712	0.299939074828456
SGCE	CD8T	IAV	PC3_zscore	0.0059076984088822	0.536753507779413	0.223885301227006
SGCE	CD8T	Tcruzi	PC3_zscore	0.00254318671016458	0.573274501351644	0.105573110849378
SGCE	monocyte	NI	PC3_zscore	0.0115562470104503	0.459140299728556	0.446395991224538
SGCE	monocyte	LPS	PC3_zscore	-0.010854220166879	0.422946090673722	-0.429333405824238
SGCE	monocyte	IAV	PC3_zscore	-0.0166240754960306	0.345543514687288	-0.587850088088366
SGCE	monocyte	Tcruzi	PC3_zscore	-0.0128688655640682	0.408642741008452	-0.484557639867246
SGCE	B	NI	PC3_zscore	0.010679771206502	0.453964634014426	0.470368663132767
SGCE	B	LPS	PC3_zscore	-0.000644512549484564	0.549795476142343	-0.0345664080695754
SGCE	B	IAV	PC3_zscore	-0.0151322188531397	0.344900669233737	-0.642478622848271
SGCE	B	Tcruzi	PC3_zscore	0.0147070879296575	0.432035123687884	0.540504107341714
SGCE	CD4T	NI	PC3_zscore	-0.00188644242087608	0.536544541475003	-0.100863022722029
SGCE	CD4T	LPS	PC3_zscore	0.0177213914838659	0.39034776165757	0.659393079074652
SGCE	CD4T	IAV	PC3_zscore	-0.00162564988379848	0.501802324828221	-0.0862380834786558
SGCE	CD4T	Tcruzi	PC3_zscore	0.0102725329330848	0.469322902704048	0.429577179897132
PPP1R9A	NK	NI	PC3_zscore	0.151668007700402	0.0054276948662704	2.43848365721705
PPP1R9A	NK	LPS	PC3_zscore	0.0772726514691625	0.0490838463133437	1.58341907586014
PPP1R9A	NK	IAV	PC3_zscore	0.0844690218879621	0.0429108064187862	1.67270884006528
PPP1R9A	NK	Tcruzi	PC3_zscore	0.0708336302434212	0.0670436866476952	1.42522271280705
PPP1R9A	CD8T	NI	PC3_zscore	-0.0653105817027874	0.0740385554087968	-1.46617697714699
PPP1R9A	CD8T	LPS	PC3_zscore	-0.0279834999845033	0.273139491868918	-0.605523010603706
PPP1R9A	CD8T	IAV	PC3_zscore	0.0213867434527197	0.368386985701386	0.393574300331208
PPP1R9A	CD8T	Tcruzi	PC3_zscore	-0.00535994729623206	0.449777854794079	-0.106769057655082
PPP1R9A	monocyte	NI	PC3_zscore	-0.0622933657898272	0.0643904423803129	-1.44455632753907
PPP1R9A	monocyte	LPS	PC3_zscore	-0.0297005169628218	0.231176962885081	-0.727874300410719
PPP1R9A	monocyte	IAV	PC3_zscore	-0.0110235366471447	0.399634032505304	-0.268201797550619
PPP1R9A	monocyte	Tcruzi	PC3_zscore	-0.0872708434804486	0.0239952418305506	-1.83228769705372
PPP1R9A	B	NI	PC3_zscore	0.039156602226944	0.148880083081632	1.02949285816693
PPP1R9A	B	LPS	PC3_zscore	0.0114671608179086	0.391013823826317	0.299169055973368
PPP1R9A	B	IAV	PC3_zscore	-0.00202480616425313	0.489054811203232	-0.0488302087321487
PPP1R9A	B	Tcruzi	PC3_zscore	0.0520158657848104	0.11253343898533	1.17421637804543
PPP1R9A	CD4T	NI	PC3_zscore	-0.0333404285625214	0.198453911160747	-0.849801733407264
PPP1R9A	CD4T	LPS	PC3_zscore	0.0192528741407945	0.351474689217021	0.432269574306943
PPP1R9A	CD4T	IAV	PC3_zscore	-0.0507057063405447	0.0905216491186153	-1.33093092527688
PPP1R9A	CD4T	Tcruzi	PC3_zscore	0.00861489182270034	0.441938747625179	0.186503632102958
PON2	NK	NI	PC3_zscore	0.00948084324012225	0.448091805194994	0.608122041461893
PON2	NK	LPS	PC3_zscore	0.0100519335764431	0.443473984702887	0.620007381733006
PON2	NK	IAV	PC3_zscore	0.0221796946304182	0.260795009312479	0.853806999204229
PON2	NK	Tcruzi	PC3_zscore	0.00921458209742879	0.45305464669206	0.589197353613688
PON2	CD8T	NI	PC3_zscore	-0.00247203514195836	0.655916968105324	-0.132744119914512
PON2	CD8T	LPS	PC3_zscore	-0.00291936957187718	0.658067947377729	-0.149691440835814
PON2	CD8T	IAV	PC3_zscore	-0.00232914645352235	0.647821873535844	-0.120427493995897
PON2	CD8T	Tcruzi	PC3_zscore	-0.00238088265807993	0.651344568317383	-0.124951745729148
PON2	monocyte	NI	PC3_zscore	0.000428366887513331	0.622560693628649	0.029064050075109
PON2	monocyte	LPS	PC3_zscore	0.00578421753030442	0.515324263664833	0.399831069924072
PON2	monocyte	IAV	PC3_zscore	0.0038707459703187	0.539011873047181	0.274304026519695
PON2	monocyte	Tcruzi	PC3_zscore	-3.88684178807978e-05	0.629077180125089	-0.00251806114297263
PON2	B	NI	PC3_zscore	0.00405492964139063	0.544751593999346	0.308179670067732
PON2	B	LPS	PC3_zscore	0.00584158658588596	0.510397587988363	0.436613569999582
PON2	B	IAV	PC3_zscore	0.00242127984360892	0.568146651260125	0.172895028430552
PON2	B	Tcruzi	PC3_zscore	0.00282200684006375	0.56914700095759	0.206072745168157
PON2	CD4T	NI	PC3_zscore	0.00338853048102013	0.570320231420076	0.245929067836545
PON2	CD4T	LPS	PC3_zscore	0.00273194137816608	0.583272560515444	0.193653017398982
PON2	CD4T	IAV	PC3_zscore	0.0023124769199924	0.536282116046843	0.160683979084228
PON2	CD4T	Tcruzi	PC3_zscore	0.00398327558169285	0.562346442180533	0.265123148838473
SLC25A13	NK	NI	PC3_zscore	-0.00364479152300938	0.509357914653127	-0.568898066378884
SLC25A13	NK	LPS	PC3_zscore	-0.00342288841843404	0.516235980776538	-0.53819906405197
SLC25A13	NK	IAV	PC3_zscore	-0.00202850723385355	0.497434848201033	-0.189611629990204
SLC25A13	NK	Tcruzi	PC3_zscore	-0.00359243694628753	0.51089925316096	-0.562946018355229
SLC25A13	CD8T	NI	PC3_zscore	-0.00299318908694403	0.53093564075657	-0.465187062086338
SLC25A13	CD8T	LPS	PC3_zscore	-0.00317378789785276	0.524985103749717	-0.495887738101092
SLC25A13	CD8T	IAV	PC3_zscore	-0.00293980154255874	0.53167536127236	-0.439824476719691
SLC25A13	CD8T	Tcruzi	PC3_zscore	-0.00288194351318854	0.534280803455213	-0.438228991374741
SLC25A13	monocyte	NI	PC3_zscore	-0.00279247539397224	0.538766988535119	-0.437309971768522
SLC25A13	monocyte	LPS	PC3_zscore	-0.00289393500795443	0.526573359605898	-0.442849420382724
SLC25A13	monocyte	IAV	PC3_zscore	-0.00386760561883849	0.479803982673757	-0.526385573820255
SLC25A13	monocyte	Tcruzi	PC3_zscore	-0.00265144841584869	0.544392611056656	-0.403071322204618
SLC25A13	B	NI	PC3_zscore	-0.00301060667754494	0.531599131478191	-0.494534440253004
SLC25A13	B	LPS	PC3_zscore	-0.00341647711941964	0.513928465018095	-0.57236340070195
SLC25A13	B	IAV	PC3_zscore	-0.00437984084505813	0.483404925292037	-0.572080245841139
SLC25A13	B	Tcruzi	PC3_zscore	-0.00316876909687284	0.524522036667652	-0.526152324819251
SLC25A13	CD4T	NI	PC3_zscore	-0.00372333925843319	0.503982051003207	-0.602410007741211
SLC25A13	CD4T	LPS	PC3_zscore	-0.00299350199322758	0.532086473548393	-0.485416684384003
SLC25A13	CD4T	IAV	PC3_zscore	-0.00355166085227912	0.415423522652767	-0.456712767397688
SLC25A13	CD4T	Tcruzi	PC3_zscore	-0.00297176802296577	0.532315839753266	-0.473593735413376
SEM1	NK	NI	PC3_zscore	-0.00240255689984022	0.427266986462042	-0.771876188296468
SEM1	NK	LPS	PC3_zscore	-0.00241334787717147	0.426732299134039	-0.780298780302177
SEM1	NK	IAV	PC3_zscore	-0.00162103734505803	0.411760051127489	-0.30115858384117
SEM1	NK	Tcruzi	PC3_zscore	-0.00242279061348494	0.426219797098939	-0.785279949175183
SEM1	CD8T	NI	PC3_zscore	-0.00241302664156615	0.426789112335892	-0.781675801576199
SEM1	CD8T	LPS	PC3_zscore	-0.00245635940719959	0.424556568986312	-0.794998974018272
SEM1	CD8T	IAV	PC3_zscore	-0.00249065723062814	0.423141133686393	-0.782313724726034
SEM1	CD8T	Tcruzi	PC3_zscore	-0.00247281670499434	0.424127074360888	-0.791708547355973
SEM1	monocyte	NI	PC3_zscore	-0.00244668703852843	0.424013935740968	-0.796841126318514
SEM1	monocyte	LPS	PC3_zscore	-0.00251859196577255	0.412892753132259	-0.787636071456838
SEM1	monocyte	IAV	PC3_zscore	-0.00243306776501061	0.407435047704683	-0.712580260287857
SEM1	monocyte	Tcruzi	PC3_zscore	-0.00242905240537596	0.425754782632631	-0.792714817400506
SEM1	B	NI	PC3_zscore	-0.0024250973524886	0.426077914600137	-0.788377602229129
SEM1	B	LPS	PC3_zscore	-0.00242866743765721	0.425868848455962	-0.79015930615688
SEM1	B	IAV	PC3_zscore	-0.00232825912552559	0.425520161155536	-0.670920716443414
SEM1	B	Tcruzi	PC3_zscore	-0.00242193456950986	0.426260607098007	-0.786166694726069
SEM1	CD4T	NI	PC3_zscore	-0.00244708052304581	0.424597443315743	-0.799060634413149
SEM1	CD4T	LPS	PC3_zscore	-0.00243945796151151	0.425008925815083	-0.79783267618376
SEM1	CD4T	IAV	PC3_zscore	-0.00239676469667945	0.346533522965185	-0.628154909760514
SEM1	CD4T	Tcruzi	PC3_zscore	-0.00244705259638885	0.424695600030795	-0.798060926881493
SDHAF3	NK	NI	PC3_zscore	-0.0412642425528064	0.000826713693435344	-4.30544600032765
SDHAF3	NK	LPS	PC3_zscore	-0.0420762292235496	9.99194105244516e-05	-4.30303341116714
SDHAF3	NK	IAV	PC3_zscore	-0.0418368266981738	0.000191558552058102	-4.3451795599122
SDHAF3	NK	Tcruzi	PC3_zscore	-0.0421343849422686	0.000120060140393896	-4.25268974317484
SDHAF3	CD8T	NI	PC3_zscore	-0.0407020296880744	0.00120688136972535	-4.2010227284421
SDHAF3	CD8T	LPS	PC3_zscore	-0.041760255700354	0.000109470975928838	-4.44250001363029
SDHAF3	CD8T	IAV	PC3_zscore	-0.0417149113809255	0.000207987743527593	-4.39147122872093
SDHAF3	CD8T	Tcruzi	PC3_zscore	-0.0409261272289702	0.000903976127787254	-4.28604205397347
SDHAF3	monocyte	NI	PC3_zscore	-0.0418273935889644	0.000153964185818922	-4.379749155679
SDHAF3	monocyte	LPS	PC3_zscore	-0.0414731061870404	0.000745987911735191	-4.28640353662057
SDHAF3	monocyte	IAV	PC3_zscore	-0.0420734001070371	0.000158573530425921	-4.25203181673259
SDHAF3	monocyte	Tcruzi	PC3_zscore	-0.0415439047464429	0.00038103234436393	-4.36567997435639
SDHAF3	B	NI	PC3_zscore	-0.042286823417942	3.88176644796623e-05	-4.27361704959028
SDHAF3	B	LPS	PC3_zscore	-0.0420613570249772	8.18020716689682e-05	-4.33173642453628
SDHAF3	B	IAV	PC3_zscore	-0.0417650485181164	0.000212565913464635	-4.36419220688367
SDHAF3	B	Tcruzi	PC3_zscore	-0.0410525641503473	0.00130413507179938	-4.24085347402783
SDHAF3	CD4T	NI	PC3_zscore	-0.0419963849401181	8.21986951637932e-06	-4.54904877639987
SDHAF3	CD4T	LPS	PC3_zscore	-0.0415866602010962	2.25483718129249e-05	-4.5928011791892
SDHAF3	CD4T	IAV	PC3_zscore	-0.0418335927628372	6.79659396052301e-06	-4.58714175898273
SDHAF3	CD4T	Tcruzi	PC3_zscore	-0.0406239475835703	0.000955900076565763	-4.20030667709454
LMTK2	NK	NI	PC3_zscore	0.00737875079750001	0.297403207399376	0.656032197091831
LMTK2	NK	LPS	PC3_zscore	0.00726496788218539	0.299685605807705	0.638834588167128
LMTK2	NK	IAV	PC3_zscore	0.0103655452325472	0.223769683412782	0.913655594356505
LMTK2	NK	Tcruzi	PC3_zscore	0.00955834955750819	0.250957582762368	0.910154690202482
LMTK2	CD8T	NI	PC3_zscore	0.0111949229808619	0.200426509804876	1.19245848216986
LMTK2	CD8T	LPS	PC3_zscore	0.0122053234492146	0.192984328632411	1.14638652241489
LMTK2	CD8T	IAV	PC3_zscore	0.0080131511325282	0.274032562379464	0.772002559643037
LMTK2	CD8T	Tcruzi	PC3_zscore	0.00917412180747535	0.243435365882408	0.996993597531327
LMTK2	monocyte	NI	PC3_zscore	0.0127621849862623	0.185448131347805	1.11100915180627
LMTK2	monocyte	LPS	PC3_zscore	0.0108011407819659	0.209266269888831	1.09814588248529
LMTK2	monocyte	IAV	PC3_zscore	0.0132851155315522	0.153451972447509	1.10876905619933
LMTK2	monocyte	Tcruzi	PC3_zscore	0.00667181066341673	0.315628342926149	0.584038662185763
LMTK2	B	NI	PC3_zscore	0.00854491003884988	0.266056184279712	0.85255276030055
LMTK2	B	LPS	PC3_zscore	0.00808191172151058	0.277802989996072	0.778452734897486
LMTK2	B	IAV	PC3_zscore	0.00716812543226934	0.297914506000572	0.616094137192249
LMTK2	B	Tcruzi	PC3_zscore	0.00878169739548436	0.26110520993955	0.871877045731656
LMTK2	CD4T	NI	PC3_zscore	0.00954332611003343	0.223901812703249	1.15467508353264
LMTK2	CD4T	LPS	PC3_zscore	0.0101522029595853	0.208400907795288	1.22769003360568
LMTK2	CD4T	IAV	PC3_zscore	0.0109050292574265	0.153191676995808	1.31879862921042
LMTK2	CD4T	Tcruzi	PC3_zscore	0.00914334977174128	0.238689711157442	1.06891214770543
TECPR1	NK	NI	PC3_zscore	-0.00719804288111609	0.543356845413963	-0.492062483246224
TECPR1	NK	LPS	PC3_zscore	-0.00225188094907287	0.636541783763047	-0.181455233981611
TECPR1	NK	IAV	PC3_zscore	-0.00541623251445791	0.569993756857624	-0.368647382969136
TECPR1	NK	Tcruzi	PC3_zscore	-0.000858710165643153	0.665279339980247	-0.070500424283273
TECPR1	CD8T	NI	PC3_zscore	-0.000117407109825038	0.6746351698068	-0.0114468399928215
TECPR1	CD8T	LPS	PC3_zscore	0.00585237783767961	0.53396459358242	0.472406251649693
TECPR1	CD8T	IAV	PC3_zscore	0.00428115302740991	0.570583071216416	0.342245715288228
TECPR1	CD8T	Tcruzi	PC3_zscore	0.00911232688111957	0.478865353542785	0.640122610085451
TECPR1	monocyte	NI	PC3_zscore	-0.00190112507248369	0.635846679168048	-0.212285599097965
TECPR1	monocyte	LPS	PC3_zscore	0.00297536191291698	0.580268358976366	0.320325804727111
TECPR1	monocyte	IAV	PC3_zscore	-0.00185533266243621	0.643574421701443	-0.176899622679323
TECPR1	monocyte	Tcruzi	PC3_zscore	0.00478082036226568	0.527501347701532	0.496513641676142
TECPR1	B	NI	PC3_zscore	0.00159961587589103	0.638130202637881	0.15058108654625
TECPR1	B	LPS	PC3_zscore	-0.00221937218402526	0.64399394755471	-0.194406502016719
TECPR1	B	IAV	PC3_zscore	-0.00308694625494683	0.624731306303636	-0.247498744626298
TECPR1	B	Tcruzi	PC3_zscore	-0.000341640657953904	0.688170255509781	-0.0311205947409608
TECPR1	CD4T	NI	PC3_zscore	0.00805918426005139	0.46980040078018	0.6762101653087
TECPR1	CD4T	LPS	PC3_zscore	0.0136370442083688	0.4330833912316	0.790875544694186
TECPR1	CD4T	IAV	PC3_zscore	-0.012677202759105	0.250466808653332	-0.837388651451712
TECPR1	CD4T	Tcruzi	PC3_zscore	0.00725480460679168	0.493208348302111	0.604740417492322
BRI3	NK	NI	PC3_zscore	-0.00750177611629714	0.328009358105882	-1.17860238254514
BRI3	NK	LPS	PC3_zscore	-0.0075130800187609	0.327583505753502	-1.18141027380247
BRI3	NK	IAV	PC3_zscore	-0.00775774452762659	0.316428651592055	-1.16755632217164
BRI3	NK	Tcruzi	PC3_zscore	-0.00749969755811949	0.328095683841758	-1.17761770605114
BRI3	CD8T	NI	PC3_zscore	-0.00751406317136053	0.327427961659481	-1.18325705614966
BRI3	CD8T	LPS	PC3_zscore	-0.00752001393960044	0.327252541043139	-1.18387928398407
BRI3	CD8T	IAV	PC3_zscore	-0.00750789204670934	0.327720003532832	-1.1800996731028
BRI3	CD8T	Tcruzi	PC3_zscore	-0.00750651637594475	0.327768224577905	-1.18079117039342
BRI3	monocyte	NI	PC3_zscore	-0.00751567116159151	0.32728023490739	-1.18396277606102
BRI3	monocyte	LPS	PC3_zscore	-0.00750711119703099	0.327081744885044	-1.17934419491697
BRI3	monocyte	IAV	PC3_zscore	-0.00754691325475981	0.324302670286339	-1.18460298895184
BRI3	monocyte	Tcruzi	PC3_zscore	-0.00752681641362683	0.326913766466211	-1.18586374972982
BRI3	B	NI	PC3_zscore	-0.00750756122427867	0.327739355715333	-1.18141367506844
BRI3	B	LPS	PC3_zscore	-0.0075187999883656	0.327278044032751	-1.18390749792451
BRI3	B	IAV	PC3_zscore	-0.00750554419643799	0.327599033700856	-1.17852266740335
BRI3	B	Tcruzi	PC3_zscore	-0.00751303265663131	0.327521474552207	-1.18253259603713
BRI3	CD4T	NI	PC3_zscore	-0.00749866735588757	0.328130005635194	-1.17943157811224
BRI3	CD4T	LPS	PC3_zscore	-0.00750430883523643	0.327846941225727	-1.1812384706817
BRI3	CD4T	IAV	PC3_zscore	-0.0137429879905849	0.0266722794529306	-1.81712784817664
BRI3	CD4T	Tcruzi	PC3_zscore	-0.00749991077340382	0.328054300485724	-1.17950656196211
TRRAP	NK	NI	PC3_zscore	-4.77148530884289e-05	0.665296300646488	-0.00643215152875097
TRRAP	NK	LPS	PC3_zscore	-0.00024990982699134	0.670545777968146	-0.0327723192310198
TRRAP	NK	IAV	PC3_zscore	0.00202993446265845	0.579054016756135	0.228256948308243
TRRAP	NK	Tcruzi	PC3_zscore	0.00269916704445355	0.57767939474864	0.348625099339159
TRRAP	CD8T	NI	PC3_zscore	0.003587168542253	0.527615533133286	0.542014707971898
TRRAP	CD8T	LPS	PC3_zscore	2.0305497678734e-05	0.659147873038418	0.00284660865915016
TRRAP	CD8T	IAV	PC3_zscore	0.0028838988873936	0.558940754455481	0.406080863808834
TRRAP	CD8T	Tcruzi	PC3_zscore	0.00162482716961612	0.599301998028531	0.254403881376079
TRRAP	monocyte	NI	PC3_zscore	0.00605645339478793	0.472012921547108	0.674483658447693
TRRAP	monocyte	LPS	PC3_zscore	0.00908304815218599	0.378477025229275	0.791046812901094
TRRAP	monocyte	IAV	PC3_zscore	0.00445308423006906	0.489476435754359	0.578769962013041
TRRAP	monocyte	Tcruzi	PC3_zscore	0.00318717981551763	0.542843471912248	0.49540010272494
TRRAP	B	NI	PC3_zscore	0.00139076199749416	0.61050543400828	0.23620000082638
TRRAP	B	LPS	PC3_zscore	0.000938733527328487	0.629968509503511	0.15575956582893
TRRAP	B	IAV	PC3_zscore	-0.00218040604087071	0.695809143182273	-0.236847795732872
TRRAP	B	Tcruzi	PC3_zscore	-0.00142719688982868	0.712759638421083	-0.177074382331964
TRRAP	CD4T	NI	PC3_zscore	0.00376879343219631	0.501334707711603	0.655045334939927
TRRAP	CD4T	LPS	PC3_zscore	0.00072434006534585	0.645196493812721	0.139116213306053
TRRAP	CD4T	IAV	PC3_zscore	-0.0036851315054065	0.490558192976451	-0.427392027564157
TRRAP	CD4T	Tcruzi	PC3_zscore	0.00331028056318139	0.523062572381105	0.579002918795944
SMURF1	NK	NI	PC3_zscore	0.0606103072643739	1.43285594195389e-05	3.59151197227337
SMURF1	NK	LPS	PC3_zscore	0.0388483980712583	0.00325060284368116	2.63659354973798
SMURF1	NK	IAV	PC3_zscore	0.0332890026071255	0.00945130191002423	2.31623247709183
SMURF1	NK	Tcruzi	PC3_zscore	0.0427081062062599	0.00253550966795951	2.66483480265552
SMURF1	CD8T	NI	PC3_zscore	0.0327341463756145	0.00737274721706689	2.45475428472876
SMURF1	CD8T	LPS	PC3_zscore	0.0391661732942241	0.00359871974790738	2.64302722480166
SMURF1	CD8T	IAV	PC3_zscore	0.026981437934592	0.0421790990748646	1.73301164932632
SMURF1	CD8T	Tcruzi	PC3_zscore	0.0382601068577565	0.00363960453206405	2.66501218383765
SMURF1	monocyte	NI	PC3_zscore	0.0464037409598323	8.40584103810021e-06	4.12826216799191
SMURF1	monocyte	LPS	PC3_zscore	0.015935668269181	0.0733064210357885	1.46129055665174
SMURF1	monocyte	IAV	PC3_zscore	0.0523280311657466	2.58121858150082e-06	4.19066265325859
SMURF1	monocyte	Tcruzi	PC3_zscore	0.0314371360609062	0.00251354962138214	2.78714168508371
SMURF1	B	NI	PC3_zscore	0.0295685531439978	0.0179492469425732	2.12492033372842
SMURF1	B	LPS	PC3_zscore	0.0305440779142613	0.014253378731138	2.21129459327946
SMURF1	B	IAV	PC3_zscore	0.0238176126710034	0.048410322516751	1.67698398652228
SMURF1	B	Tcruzi	PC3_zscore	0.022207725814503	0.0689790617621931	1.4958188541916
SMURF1	CD4T	NI	PC3_zscore	0.00622891792632794	0.261638855171759	0.632072295604918
SMURF1	CD4T	LPS	PC3_zscore	0.017832321063433	0.0292034461251465	1.91797358001205
SMURF1	CD4T	IAV	PC3_zscore	0.0346348649489356	3.66295648862354e-05	3.97796737519028
SMURF1	CD4T	Tcruzi	PC3_zscore	0.0152013991859042	0.0727772973636034	1.46839010674759
ARPC1B	NK	NI	PC3_zscore	-0.00437457994836637	0.45149366759179	-0.82988301553892
ARPC1B	NK	LPS	PC3_zscore	-0.00444010538276777	0.449017104672824	-0.84426930819993
ARPC1B	NK	IAV	PC3_zscore	-0.00443422083366718	0.435536658934074	-0.71941158939168
ARPC1B	NK	Tcruzi	PC3_zscore	-0.00436453879321583	0.451902546339238	-0.825724862722192
ARPC1B	CD8T	NI	PC3_zscore	-0.00434819268840429	0.452487001943953	-0.825254464611314
ARPC1B	CD8T	LPS	PC3_zscore	-0.00443018341390474	0.44907330351572	-0.846927218270459
ARPC1B	CD8T	IAV	PC3_zscore	-0.00431942474884496	0.453093947918467	-0.804428482422063
ARPC1B	CD8T	Tcruzi	PC3_zscore	-0.00439645215687393	0.450436773191066	-0.838503158866696
ARPC1B	monocyte	NI	PC3_zscore	-0.00448702012322124	0.445273378331901	-0.869885059089022
ARPC1B	monocyte	LPS	PC3_zscore	-0.00452268934450648	0.441059588248898	-0.868874527699986
ARPC1B	monocyte	IAV	PC3_zscore	-0.00430811245028195	0.447159747213143	-0.799235282138504
ARPC1B	monocyte	Tcruzi	PC3_zscore	-0.00454103198161897	0.443974435657296	-0.872861871330424
ARPC1B	B	NI	PC3_zscore	-0.0042798342360552	0.455654451417685	-0.800378528324148
ARPC1B	B	LPS	PC3_zscore	-0.00430899687293485	0.454433683985935	-0.813022428132251
ARPC1B	B	IAV	PC3_zscore	-0.00424656436980044	0.45357723697305	-0.760023378335435
ARPC1B	B	Tcruzi	PC3_zscore	-0.00444702583408221	0.448226469023719	-0.853919084671391
ARPC1B	CD4T	NI	PC3_zscore	-0.00440658146107862	0.449634393912093	-0.85132874317692
ARPC1B	CD4T	LPS	PC3_zscore	-0.00439729522845769	0.450133312209459	-0.848853628508388
ARPC1B	CD4T	IAV	PC3_zscore	-0.0100825410975765	0.104515148365263	-1.29430373236319
ARPC1B	CD4T	Tcruzi	PC3_zscore	-0.00441652868648969	0.449314446263474	-0.850794026752321
PDAP1	NK	NI	PC3_zscore	-0.00617479712565998	0.220333471409021	-1.29259680771943
PDAP1	NK	LPS	PC3_zscore	-0.00602616444765258	0.22674779107747	-1.2235033953525
PDAP1	NK	IAV	PC3_zscore	-0.00612123952171324	0.21626750483065	-1.19280595545754
PDAP1	NK	Tcruzi	PC3_zscore	-0.00603648990808227	0.226345605807193	-1.22570236527844
PDAP1	CD8T	NI	PC3_zscore	-0.00613776763613364	0.220954794679052	-1.30301841958754
PDAP1	CD8T	LPS	PC3_zscore	-0.00606872535523728	0.224360478164373	-1.26031033961553
PDAP1	CD8T	IAV	PC3_zscore	-0.00637948823523855	0.212461654569955	-1.34134525381913
PDAP1	CD8T	Tcruzi	PC3_zscore	-0.00644483683663225	0.210276790826291	-1.35437214924997
PDAP1	monocyte	NI	PC3_zscore	-0.00623208793896199	0.214774404249434	-1.36341761024451
PDAP1	monocyte	LPS	PC3_zscore	-0.00899217236396736	0.0930048921799314	-1.36473157491918
PDAP1	monocyte	IAV	PC3_zscore	-0.00595416828381532	0.225976712975166	-1.19595360071615
PDAP1	monocyte	Tcruzi	PC3_zscore	-0.00612881234946091	0.220984262398132	-1.31831496753384
PDAP1	B	NI	PC3_zscore	-0.00632466415340851	0.213231682722779	-1.35249556850408
PDAP1	B	LPS	PC3_zscore	-0.00632126220503046	0.213363728959956	-1.35178163411215
PDAP1	B	IAV	PC3_zscore	-0.00592846570026924	0.230250702713508	-1.17100911907859
PDAP1	B	Tcruzi	PC3_zscore	-0.00618809210682289	0.219047548577337	-1.31554720480515
PDAP1	CD4T	NI	PC3_zscore	-0.00630127225794427	0.212087115626444	-1.37953254654731
PDAP1	CD4T	LPS	PC3_zscore	-0.00599060577417505	0.229367871922315	-1.2415969880639
PDAP1	CD4T	IAV	PC3_zscore	-0.00571462469204392	0.220111433235463	-1.04183905539068
PDAP1	CD4T	Tcruzi	PC3_zscore	-0.00633927607593515	0.211447477284793	-1.37767744246275
BUD31	NK	NI	PC3_zscore	-0.00993077052622264	0.0639320629541258	-1.59976859540275
BUD31	NK	LPS	PC3_zscore	-0.00981208858176903	0.0656520692853924	-1.47960255861054
BUD31	NK	IAV	PC3_zscore	-0.00987012805519917	0.0627512008119537	-1.5229362651536
BUD31	NK	Tcruzi	PC3_zscore	-0.010132021074047	0.0582600178734096	-1.80709995714989
BUD31	CD8T	NI	PC3_zscore	-0.0109217698850666	0.0300845246723935	-2.40897546290519
BUD31	CD8T	LPS	PC3_zscore	-0.010874764586816	0.0310777561398168	-2.39520078801471
BUD31	CD8T	IAV	PC3_zscore	-0.0109323080817903	0.0307861895150081	-2.36351240398071
BUD31	CD8T	Tcruzi	PC3_zscore	-0.010715454286487	0.03427286221715	-2.368959393248
BUD31	monocyte	NI	PC3_zscore	-0.0106095301483098	0.0344117506169344	-2.39079758142691
BUD31	monocyte	LPS	PC3_zscore	-0.01085925826168	0.0270738348799424	-2.4962679727043
BUD31	monocyte	IAV	PC3_zscore	-0.0106356100561869	0.0329665755890765	-2.38930067192506
BUD31	monocyte	Tcruzi	PC3_zscore	-0.0106494671247752	0.0333464953917477	-2.41153925810748
BUD31	B	NI	PC3_zscore	-0.010747685067677	0.0329591841908157	-2.38383673041973
BUD31	B	LPS	PC3_zscore	-0.0105119990724921	0.0412208295916139	-2.24839310842095
BUD31	B	IAV	PC3_zscore	-0.0103707358428659	0.0481889198088081	-2.09394858142303
BUD31	B	Tcruzi	PC3_zscore	-0.01038896147499	0.0472507928818844	-2.12347674070979
BUD31	CD4T	NI	PC3_zscore	-0.0107473733366711	0.0319111235102667	-2.43161725965547
BUD31	CD4T	LPS	PC3_zscore	-0.0103315890134646	0.0499074526008751	-2.0842522810489
BUD31	CD4T	IAV	PC3_zscore	-0.0107353957775041	0.0226797849915013	-2.43214020840695
BUD31	CD4T	Tcruzi	PC3_zscore	-0.0106704688859267	0.0346149107592084	-2.37798337350748
CPSF4	NK	NI	PC3_zscore	-0.00621654643785584	0.383620197993508	-0.783539420416991
CPSF4	NK	LPS	PC3_zscore	-0.00622830163331262	0.383250568210371	-0.77796027413418
CPSF4	NK	IAV	PC3_zscore	-0.00710457344833841	0.342771134633913	-0.719511386763269
CPSF4	NK	Tcruzi	PC3_zscore	-0.00624463093332087	0.382916859999432	-0.786536533257244
CPSF4	CD8T	NI	PC3_zscore	-0.00713903952053212	0.357951897566778	-0.898405879702894
CPSF4	CD8T	LPS	PC3_zscore	-0.00675754528901379	0.365620437993273	-0.887605337708978
CPSF4	CD8T	IAV	PC3_zscore	-0.00703495118119634	0.3605080516415	-0.88407463605508
CPSF4	CD8T	Tcruzi	PC3_zscore	-0.00681632448509569	0.364253086430066	-0.891772508675973
CPSF4	monocyte	NI	PC3_zscore	-0.00620362126287591	0.382273925077357	-0.820419039866824
CPSF4	monocyte	LPS	PC3_zscore	-0.00616509447111275	0.377601814261965	-0.788853370226674
CPSF4	monocyte	IAV	PC3_zscore	-0.0106245163276499	0.25052033509059	-0.857259422957356
CPSF4	monocyte	Tcruzi	PC3_zscore	-0.00664544975873787	0.366246974707425	-0.901233806377974
CPSF4	B	NI	PC3_zscore	-0.00655458974128627	0.371568813318534	-0.870932952827293
CPSF4	B	LPS	PC3_zscore	-0.00675882490153308	0.365737163940752	-0.886957120045456
CPSF4	B	IAV	PC3_zscore	-0.00662872568189385	0.369270346197305	-0.847574413799131
CPSF4	B	Tcruzi	PC3_zscore	-0.00608758502702904	0.387152973902012	-0.779942779366995
CPSF4	CD4T	NI	PC3_zscore	-0.00657780029669151	0.367861450573855	-0.898620678641588
CPSF4	CD4T	LPS	PC3_zscore	-0.00642835539573587	0.37354677527007	-0.873325235172843
CPSF4	CD4T	IAV	PC3_zscore	-0.00574278545105786	0.342639815920851	-0.652505559573357
CPSF4	CD4T	Tcruzi	PC3_zscore	-0.00672784662800452	0.363953026053215	-0.910249898800754
ATP5MF	NK	NI	PC3_zscore	-0.00406319097945682	0.285520348291634	-0.922634934066197
ATP5MF	NK	LPS	PC3_zscore	-0.00436727644264564	0.26918261724499	-1.09153184165971
ATP5MF	NK	IAV	PC3_zscore	-0.00335986934392017	0.294185824170985	-0.55491040940067
ATP5MF	NK	Tcruzi	PC3_zscore	-0.00404379021621193	0.285928104984598	-0.904395507954067
ATP5MF	CD8T	NI	PC3_zscore	-0.00471285624444664	0.249967316333078	-1.22936548415604
ATP5MF	CD8T	LPS	PC3_zscore	-0.00513756916424058	0.244031142735088	-1.14899169628915
ATP5MF	CD8T	IAV	PC3_zscore	-0.0045310117926491	0.259723332003613	-1.16454383027697
ATP5MF	CD8T	Tcruzi	PC3_zscore	-0.00496874249841557	0.24530262194991	-1.19589038000186
ATP5MF	monocyte	NI	PC3_zscore	-0.00483949226191584	0.246132649644288	-1.22276970605835
ATP5MF	monocyte	LPS	PC3_zscore	-0.00449800571433051	0.258351549682315	-1.15925653183939
ATP5MF	monocyte	IAV	PC3_zscore	-0.00448711792359168	0.255416051273146	-1.12772375661618
ATP5MF	monocyte	Tcruzi	PC3_zscore	-0.00445955673332904	0.262744368647343	-1.15825413980014
ATP5MF	B	NI	PC3_zscore	-0.00425738152399286	0.275235186181854	-1.0466383258308
ATP5MF	B	LPS	PC3_zscore	-0.00453033531842176	0.259720715471473	-1.168021376387
ATP5MF	B	IAV	PC3_zscore	-0.00392997728895027	0.289857694190726	-0.836126405067544
ATP5MF	B	Tcruzi	PC3_zscore	-0.00432713961781344	0.271155792788001	-1.07744975223766
ATP5MF	CD4T	NI	PC3_zscore	-0.00476082681103026	0.246631235138658	-1.25423529989604
ATP5MF	CD4T	LPS	PC3_zscore	-0.00487660027754359	0.244676953506503	-1.24558009758006
ATP5MF	CD4T	IAV	PC3_zscore	-0.00263360980453897	0.281154811529667	-0.395593227567009
ATP5MF	CD4T	Tcruzi	PC3_zscore	-0.00467429650659349	0.250231265221577	-1.23840172096022
ZNF789	NK	NI	PC3_zscore	-0.000824707191660346	0.840746841001171	-0.188047678824445
ZNF789	NK	LPS	PC3_zscore	-0.000836412117174204	0.84062144897453	-0.187344072534237
ZNF789	NK	IAV	PC3_zscore	-0.00130031810669741	0.813766268472842	-0.181585148714689
ZNF789	NK	Tcruzi	PC3_zscore	-0.000585356352881889	0.84771161507669	-0.133094997848494
ZNF789	CD8T	NI	PC3_zscore	-0.000871760958272143	0.839170954248167	-0.199528770406198
ZNF789	CD8T	LPS	PC3_zscore	-0.00080390184045224	0.841398018952213	-0.184547089793042
ZNF789	CD8T	IAV	PC3_zscore	-0.000585597692231126	0.847458875331458	-0.130582048786323
ZNF789	CD8T	Tcruzi	PC3_zscore	-0.00066400890677807	0.845550456433666	-0.154579017087882
ZNF789	monocyte	NI	PC3_zscore	-0.000781487255954437	0.841041785132541	-0.188638984123596
ZNF789	monocyte	LPS	PC3_zscore	-0.000414466699498395	0.846334541291572	-0.0841819437357338
ZNF789	monocyte	IAV	PC3_zscore	-0.036324839981462	0.237454147394428	-1.08944416338139
ZNF789	monocyte	Tcruzi	PC3_zscore	-0.000552315847988225	0.849826520351851	-0.131692290741295
ZNF789	B	NI	PC3_zscore	-0.000626806488235935	0.846983852915722	-0.151429518209881
ZNF789	B	LPS	PC3_zscore	-0.000640775281793075	0.84649291966805	-0.154871221502542
ZNF789	B	IAV	PC3_zscore	-0.000646450320278398	0.844167146480932	-0.144760518448359
ZNF789	B	Tcruzi	PC3_zscore	-0.000654211080776412	0.845977949135221	-0.157559416225861
ZNF789	CD4T	NI	PC3_zscore	-0.000615244218819224	0.847662968437363	-0.151535905426414
ZNF789	CD4T	LPS	PC3_zscore	-0.000610743343251108	0.847838664466684	-0.149552563705983
ZNF789	CD4T	IAV	PC3_zscore	-0.00122241282956122	0.778928225720824	-0.219427828940744
ZNF789	CD4T	Tcruzi	PC3_zscore	-0.000720961415042019	0.843561756085022	-0.175622140318656
ZNF394	NK	NI	PC3_zscore	0.000882465856986921	0.699673836419818	0.228240363386256
ZNF394	NK	LPS	PC3_zscore	0.00117602556799463	0.687726187866599	0.316194226910623
ZNF394	NK	IAV	PC3_zscore	0.00216656246849692	0.622290515049358	0.311680408560405
ZNF394	NK	Tcruzi	PC3_zscore	0.000927037228746657	0.697869347798143	0.24247137493479
ZNF394	CD8T	NI	PC3_zscore	0.00101723833493477	0.694427013786723	0.278527253827492
ZNF394	CD8T	LPS	PC3_zscore	0.000908066880250443	0.698729090564504	0.23792540716399
ZNF394	CD8T	IAV	PC3_zscore	0.000893860289929549	0.697850240816073	0.223807208381868
ZNF394	CD8T	Tcruzi	PC3_zscore	0.00125044513495598	0.684361813743045	0.337630967119986
ZNF394	monocyte	NI	PC3_zscore	0.000865125414718383	0.700887151769029	0.231033189210864
ZNF394	monocyte	LPS	PC3_zscore	0.00230073414096481	0.629825301981243	0.39450141956146
ZNF394	monocyte	IAV	PC3_zscore	0.00329827809986867	0.582598162431987	0.415948847919387
ZNF394	monocyte	Tcruzi	PC3_zscore	0.000931492063992273	0.699026034899952	0.256553817863636
ZNF394	B	NI	PC3_zscore	0.00105923028576518	0.692689510133741	0.296675355599161
ZNF394	B	LPS	PC3_zscore	0.00125925671633798	0.68331129574843	0.347307836802279
ZNF394	B	IAV	PC3_zscore	0.00110300900302422	0.687805431669649	0.284839118363134
ZNF394	B	Tcruzi	PC3_zscore	0.00116794558934475	0.687560261399792	0.325213095040641
ZNF394	CD4T	NI	PC3_zscore	0.00121739401561573	0.683676228210167	0.353171090354379
ZNF394	CD4T	LPS	PC3_zscore	0.00119957962936494	0.684580486680602	0.349511887350474
ZNF394	CD4T	IAV	PC3_zscore	-0.00110319369243278	0.635004788779801	-0.169055778541032
ZNF394	CD4T	Tcruzi	PC3_zscore	0.00137694896203707	0.677426376176965	0.375167066904373
ZKSCAN5	NK	NI	PC3_zscore	0.00154723484690477	0.65662971716696	0.204431046434322
ZKSCAN5	NK	LPS	PC3_zscore	0.00231382678534	0.64090199206681	0.271193632766727
ZKSCAN5	NK	IAV	PC3_zscore	0.00195024253177815	0.612075830449772	0.1810045079116
ZKSCAN5	NK	Tcruzi	PC3_zscore	0.00188492104740244	0.648924450086639	0.237870616078575
ZKSCAN5	CD8T	NI	PC3_zscore	-0.000764504459500812	0.711283661243407	-0.0908206832248655
ZKSCAN5	CD8T	LPS	PC3_zscore	-9.85136517320548e-05	0.706513611559358	-0.0126598840367524
ZKSCAN5	CD8T	IAV	PC3_zscore	-0.000318176152768995	0.709915601322986	-0.0386189464796644
ZKSCAN5	CD8T	Tcruzi	PC3_zscore	0.000314067764332135	0.695848577463454	0.041335608881411
ZKSCAN5	monocyte	NI	PC3_zscore	0.000808131537802157	0.679419010058728	0.121001735667005
ZKSCAN5	monocyte	LPS	PC3_zscore	0.00049929413263369	0.683525674942892	0.0720026770249981
ZKSCAN5	monocyte	IAV	PC3_zscore	0.0022900256487581	0.613148708719077	0.23957078858923
ZKSCAN5	monocyte	Tcruzi	PC3_zscore	-1.55276181318507e-05	0.710063010755814	-0.0022426417031981
ZKSCAN5	B	NI	PC3_zscore	0.000119712649908813	0.701295905562252	0.0167214936606302
ZKSCAN5	B	LPS	PC3_zscore	0.00082158591797103	0.678484218761502	0.119445451466845
ZKSCAN5	B	IAV	PC3_zscore	5.38220786401256e-05	0.689333664658683	0.00638938185334162
ZKSCAN5	B	Tcruzi	PC3_zscore	0.00161951476249064	0.654636997987787	0.21708399607664
ZKSCAN5	CD4T	NI	PC3_zscore	5.80720835568359e-05	0.705481064956875	0.0082160492385407
ZKSCAN5	CD4T	LPS	PC3_zscore	-0.000508986311274717	0.711973382990776	-0.0668005717068494
ZKSCAN5	CD4T	IAV	PC3_zscore	-0.0012265407371504	0.574473109564265	-0.123325052933515
ZKSCAN5	CD4T	Tcruzi	PC3_zscore	0.00104699857016232	0.674170549718321	0.145265912529133
FAM200A	NK	NI	PC3_zscore	-0.00476632336722167	0.458548735160594	-0.600042770899664
FAM200A	NK	LPS	PC3_zscore	-0.00539906529656919	0.441671847171458	-0.687372299341442
FAM200A	NK	IAV	PC3_zscore	-0.00737339041070868	0.372149870884467	-0.640846590431393
FAM200A	NK	Tcruzi	PC3_zscore	-0.00519796771753305	0.446758612326203	-0.666895753805865
FAM200A	CD8T	NI	PC3_zscore	-0.00477288254436566	0.459041963431653	-0.608268906673199
FAM200A	CD8T	LPS	PC3_zscore	-0.00528658685782723	0.444585768839038	-0.679837905200326
FAM200A	CD8T	IAV	PC3_zscore	-0.00429459049433278	0.468181685975611	-0.482641427672362
FAM200A	CD8T	Tcruzi	PC3_zscore	-0.0053924876396589	0.441936314440613	-0.689770123425165
FAM200A	monocyte	NI	PC3_zscore	-0.00503548300595323	0.451259437306267	-0.667014349705855
FAM200A	monocyte	LPS	PC3_zscore	-0.0054003026441064	0.433365973751945	-0.694248402435142
FAM200A	monocyte	IAV	PC3_zscore	-0.00652469769798444	0.392976014623029	-0.677576990482989
FAM200A	monocyte	Tcruzi	PC3_zscore	-0.00572562588219538	0.430933891491132	-0.733265491619924
FAM200A	B	NI	PC3_zscore	-0.00521535819294432	0.444875186893388	-0.694633611167613
FAM200A	B	LPS	PC3_zscore	-0.00483331314022264	0.45787528043956	-0.630759244078553
FAM200A	B	IAV	PC3_zscore	-0.00525043477046196	0.442752025990542	-0.672776388824165
FAM200A	B	Tcruzi	PC3_zscore	-0.00463894092271612	0.463883983315786	-0.58714984759352
FAM200A	CD4T	NI	PC3_zscore	-0.0046141851109103	0.466051566241287	-0.599593432042169
FAM200A	CD4T	LPS	PC3_zscore	-0.0053835398104268	0.438227874459116	-0.727803974944107
FAM200A	CD4T	IAV	PC3_zscore	-0.00677483519509399	0.307857489632807	-0.798817030949189
FAM200A	CD4T	Tcruzi	PC3_zscore	-0.00470010308296729	0.462166752977384	-0.609268982939866
ZNF655	NK	NI	PC3_zscore	0.00305854178343122	0.480596122738803	0.739381694307446
ZNF655	NK	LPS	PC3_zscore	0.0029413414881714	0.48590116650213	0.700382635671695
ZNF655	NK	IAV	PC3_zscore	0.00705005600465357	0.31222080845007	0.70911859948116
ZNF655	NK	Tcruzi	PC3_zscore	0.00296797529204145	0.484695888914239	0.711387944286628
ZNF655	CD8T	NI	PC3_zscore	0.00304484863299998	0.481033299716222	0.739401208561685
ZNF655	CD8T	LPS	PC3_zscore	0.00300810580797125	0.482829513790669	0.726775559418394
ZNF655	CD8T	IAV	PC3_zscore	0.00297775580977458	0.483994972120148	0.710446543054455
ZNF655	CD8T	Tcruzi	PC3_zscore	0.00303401368958702	0.481640488621261	0.734401651138761
ZNF655	monocyte	NI	PC3_zscore	0.00299484143930984	0.482907291690569	0.729636006291916
ZNF655	monocyte	LPS	PC3_zscore	0.00293962872726464	0.480694151356843	0.689677865874559
ZNF655	monocyte	IAV	PC3_zscore	0.00271912148866476	0.474386020551623	0.541073790907933
ZNF655	monocyte	Tcruzi	PC3_zscore	0.00310594406758286	0.477987331294955	0.752523679790465
ZNF655	B	NI	PC3_zscore	0.00303988631168823	0.481162667332193	0.740174874827391
ZNF655	B	LPS	PC3_zscore	0.0030176807528034	0.482276667162653	0.734263775002062
ZNF655	B	IAV	PC3_zscore	0.00326815407498483	0.471170809289869	0.693641689885571
ZNF655	B	Tcruzi	PC3_zscore	0.00297366312863769	0.484523052669789	0.717804713222162
ZNF655	CD4T	NI	PC3_zscore	0.00291633395097496	0.487957353589091	0.698810074035945
ZNF655	CD4T	LPS	PC3_zscore	0.00301868050185799	0.481841510361471	0.741872964041327
ZNF655	CD4T	IAV	PC3_zscore	0.00206891036006273	0.449880587288518	0.353046889797722
ZNF655	CD4T	Tcruzi	PC3_zscore	0.00309646188973338	0.478358619307649	0.753044726300879
ZSCAN25	NK	NI	PC3_zscore	0.00200596589637982	0.614707543561397	0.312457744824788
ZSCAN25	NK	LPS	PC3_zscore	0.00203706388046203	0.613294508079976	0.315728186736338
ZSCAN25	NK	IAV	PC3_zscore	0.00191094300642306	0.581096277910658	0.21192509447167
ZSCAN25	NK	Tcruzi	PC3_zscore	0.00189786748330919	0.617773468482004	0.288730337307773
ZSCAN25	CD8T	NI	PC3_zscore	0.00277243734405442	0.587053008623611	0.458157622415058
ZSCAN25	CD8T	LPS	PC3_zscore	0.00246008171688234	0.597726156217032	0.4032220434384
ZSCAN25	CD8T	IAV	PC3_zscore	0.00298177037588474	0.582081553632659	0.468387014004112
ZSCAN25	CD8T	Tcruzi	PC3_zscore	0.00297148241951195	0.581564091481385	0.477545098001108
ZSCAN25	monocyte	NI	PC3_zscore	0.00282316151898727	0.58254481617977	0.477361944446303
ZSCAN25	monocyte	LPS	PC3_zscore	0.00237463641763725	0.591594788752532	0.379271530695386
ZSCAN25	monocyte	IAV	PC3_zscore	0.00156791639559816	0.58634967864296	0.181715657665659
ZSCAN25	monocyte	Tcruzi	PC3_zscore	0.00262909603735106	0.590661982276237	0.451923897790522
ZSCAN25	B	NI	PC3_zscore	0.00232701763147913	0.603841312626518	0.39291578680482
ZSCAN25	B	LPS	PC3_zscore	0.00256315631170674	0.594097688623974	0.437582997080472
ZSCAN25	B	IAV	PC3_zscore	0.00198368616236501	0.608528510243432	0.28659582427071
ZSCAN25	B	Tcruzi	PC3_zscore	0.00249778701638605	0.596869711034284	0.424718019957059
ZSCAN25	CD4T	NI	PC3_zscore	0.00252366453533218	0.594903071859123	0.437267269455239
ZSCAN25	CD4T	LPS	PC3_zscore	0.00286616010803771	0.581248746200475	0.488906951099316
ZSCAN25	CD4T	IAV	PC3_zscore	0.00594119264886144	0.345961239939606	0.691090142021136
ZSCAN25	CD4T	Tcruzi	PC3_zscore	0.00317754014813216	0.573913861518638	0.508209217621945
TRIM4	NK	NI	PC3_zscore	-0.00376587883994061	0.431212791193717	-0.831766202704785
TRIM4	NK	LPS	PC3_zscore	-0.00359502097943454	0.438180744636271	-0.759879607869337
TRIM4	NK	IAV	PC3_zscore	-0.00354054358946117	0.417726830863666	-0.60945262064676
TRIM4	NK	Tcruzi	PC3_zscore	-0.0035992235197055	0.438044453110554	-0.762149461356702
TRIM4	CD8T	NI	PC3_zscore	-0.00378099812837747	0.430061345361399	-0.843079186149454
TRIM4	CD8T	LPS	PC3_zscore	-0.00378462908558492	0.430089659954927	-0.840586242509232
TRIM4	CD8T	IAV	PC3_zscore	-0.00371012244700091	0.433010308710962	-0.808550353858738
TRIM4	CD8T	Tcruzi	PC3_zscore	-0.00380365996815285	0.429283200843767	-0.844790484436367
TRIM4	monocyte	NI	PC3_zscore	-0.00382970569920099	0.426842182533075	-0.856688022804209
TRIM4	monocyte	LPS	PC3_zscore	-0.00351754254533641	0.433753037043241	-0.707973332527195
TRIM4	monocyte	IAV	PC3_zscore	-0.00579431529805051	0.333625430724815	-0.788677308796191
TRIM4	monocyte	Tcruzi	PC3_zscore	-0.00375971171956164	0.430793825741729	-0.842740553997001
TRIM4	B	NI	PC3_zscore	-0.00363425604209619	0.437297061687743	-0.788727297800813
TRIM4	B	LPS	PC3_zscore	-0.00377709486380657	0.430179872690463	-0.84360294397605
TRIM4	B	IAV	PC3_zscore	-0.00363328727166386	0.434456698441818	-0.767227647749532
TRIM4	B	Tcruzi	PC3_zscore	-0.00371951810340684	0.433084067301775	-0.82517564550785
TRIM4	CD4T	NI	PC3_zscore	-0.00381953673073149	0.427422965701431	-0.859513046983968
TRIM4	CD4T	LPS	PC3_zscore	-0.00380715867578121	0.427976313451192	-0.857552229917001
TRIM4	CD4T	IAV	PC3_zscore	-0.00565656559833404	0.241590506114036	-1.05675482237517
TRIM4	CD4T	Tcruzi	PC3_zscore	-0.00377852992145696	0.429731194420106	-0.848693141270968
ZKSCAN1	NK	NI	PC3_zscore	0.00234934187073311	0.456869147327779	0.285824157170229
ZKSCAN1	NK	LPS	PC3_zscore	0.00216537356774897	0.460542697802978	0.254248694639587
ZKSCAN1	NK	IAV	PC3_zscore	0.000400159348907476	0.47687220130244	0.0357878295300465
ZKSCAN1	NK	Tcruzi	PC3_zscore	0.00182093900489415	0.469328880945264	0.203047860233715
ZKSCAN1	CD8T	NI	PC3_zscore	0.00716816561846054	0.288870677233496	1.01537878924775
ZKSCAN1	CD8T	LPS	PC3_zscore	0.00600757264870493	0.31380978393502	0.948522066609156
ZKSCAN1	CD8T	IAV	PC3_zscore	0.00570286017983303	0.32667348211104	0.87794050427339
ZKSCAN1	CD8T	Tcruzi	PC3_zscore	0.00574089156317822	0.320865183706886	0.92711547325755
ZKSCAN1	monocyte	NI	PC3_zscore	0.00391875090011477	0.39594186406811	0.638320567640672
ZKSCAN1	monocyte	LPS	PC3_zscore	0.00671083110414023	0.27922285214975	1.04516973219699
ZKSCAN1	monocyte	IAV	PC3_zscore	0.00195172422849827	0.435899015225108	0.20816117187409
ZKSCAN1	monocyte	Tcruzi	PC3_zscore	0.00678986399238438	0.289137785876189	1.04618195396695
ZKSCAN1	B	NI	PC3_zscore	0.00514827639578473	0.338370376153848	0.875433679909213
ZKSCAN1	B	LPS	PC3_zscore	0.00320641767695542	0.430276252318952	0.46067569471439
ZKSCAN1	B	IAV	PC3_zscore	0.00286046105508379	0.441257632768826	0.382667324580991
ZKSCAN1	B	Tcruzi	PC3_zscore	0.00512004312477381	0.341352039590955	0.855446827073279
ZKSCAN1	CD4T	NI	PC3_zscore	0.00633360383085558	0.291502785791076	1.08081048165934
ZKSCAN1	CD4T	LPS	PC3_zscore	0.00599830121056699	0.298335844054173	1.06229193145727
ZKSCAN1	CD4T	IAV	PC3_zscore	0.00777695420661258	0.154965511949715	1.30806807434921
ZKSCAN1	CD4T	Tcruzi	PC3_zscore	0.0059141452086604	0.305185477913672	1.0241943916223
ZSCAN21	NK	NI	PC3_zscore	0.00327754826795875	0.560166447269533	0.438226092161631
ZSCAN21	NK	LPS	PC3_zscore	0.00342458444401856	0.555906899299448	0.454553474964397
ZSCAN21	NK	IAV	PC3_zscore	0.00342902798602243	0.518796569242329	0.322618306655954
ZSCAN21	NK	Tcruzi	PC3_zscore	0.00331894291724995	0.558906313788276	0.44408185006191
ZSCAN21	CD8T	NI	PC3_zscore	0.00341601318703178	0.555841041693519	0.456921460440417
ZSCAN21	CD8T	LPS	PC3_zscore	0.00324240666955897	0.561121333459078	0.431950596016787
ZSCAN21	CD8T	IAV	PC3_zscore	0.00323086726863374	0.560935744628121	0.422874940771604
ZSCAN21	CD8T	Tcruzi	PC3_zscore	0.00333310557871006	0.558381369003943	0.44498872190247
ZSCAN21	monocyte	NI	PC3_zscore	0.0033244239793998	0.55744490178842	0.454722962756984
ZSCAN21	monocyte	LPS	PC3_zscore	0.00310506036177474	0.555778198088422	0.397793342352477
ZSCAN21	monocyte	IAV	PC3_zscore	0.00326318168795589	0.533384825805908	0.363366645604786
ZSCAN21	monocyte	Tcruzi	PC3_zscore	0.0033803808813999	0.555839715566361	0.465260432946042
ZSCAN21	B	NI	PC3_zscore	0.00326137656952789	0.560715963761786	0.445295155405178
ZSCAN21	B	LPS	PC3_zscore	0.00322513806421488	0.562089163637229	0.439340663643231
ZSCAN21	B	IAV	PC3_zscore	0.00333084359844697	0.555196104435565	0.427234513745828
ZSCAN21	B	Tcruzi	PC3_zscore	0.00331155099441748	0.558845371751357	0.45238285207199
ZSCAN21	CD4T	NI	PC3_zscore	0.00333251658226737	0.557961446572998	0.454851464047821
ZSCAN21	CD4T	LPS	PC3_zscore	0.00347684473213366	0.55293756784195	0.473534129137558
ZSCAN21	CD4T	IAV	PC3_zscore	0.00238459209513296	0.474878538267838	0.231984287170302
ZSCAN21	CD4T	Tcruzi	PC3_zscore	0.00329644131223078	0.559365593087029	0.445798005900325
ZNF3	NK	NI	PC3_zscore	-0.00190209528237996	0.638485695241439	-0.245733580287607
ZNF3	NK	LPS	PC3_zscore	-0.00140310437267166	0.65212827187759	-0.190776972578949
ZNF3	NK	IAV	PC3_zscore	-0.00206035546454899	0.600546234777454	-0.199414361143112
ZNF3	NK	Tcruzi	PC3_zscore	-0.000936605776873564	0.664700591881225	-0.13358641910348
ZNF3	CD8T	NI	PC3_zscore	7.71678639166861e-05	0.701141887393377	0.0112090035596531
ZNF3	CD8T	LPS	PC3_zscore	-2.78688080240229e-05	0.697674882978636	-0.00397897886166165
ZNF3	CD8T	IAV	PC3_zscore	0.000949599774949172	0.684619768892352	0.121414678467166
ZNF3	CD8T	Tcruzi	PC3_zscore	0.000455829056854055	0.69635579113441	0.0634225647934871
ZNF3	monocyte	NI	PC3_zscore	0.000400520205776385	0.691858196173957	0.0622060317842104
ZNF3	monocyte	LPS	PC3_zscore	-0.000431695491645619	0.674743424818737	-0.0644570953261259
ZNF3	monocyte	IAV	PC3_zscore	-0.00049079616715253	0.655323357805536	-0.0612588416115649
ZNF3	monocyte	Tcruzi	PC3_zscore	-1.62882926962738e-05	0.69937057766587	-0.00259614498451795
ZNF3	B	NI	PC3_zscore	-0.000895225718801428	0.665430867852855	-0.137091122207271
ZNF3	B	LPS	PC3_zscore	0.000199099528728723	0.702980568485812	0.0303761668355044
ZNF3	B	IAV	PC3_zscore	-0.00112184933321214	0.656204058416675	-0.152059575120288
ZNF3	B	Tcruzi	PC3_zscore	-0.000355595010008988	0.685106320057367	-0.0550802142730437
ZNF3	CD4T	NI	PC3_zscore	-8.28045093168175e-05	0.696844486591222	-0.0133260068762682
ZNF3	CD4T	LPS	PC3_zscore	0.00223216881464217	0.647629350086023	0.260165825365743
ZNF3	CD4T	IAV	PC3_zscore	0.000797859949628814	0.573761456638652	0.0966580000002132
ZNF3	CD4T	Tcruzi	PC3_zscore	-0.00089551480073504	0.666996537615557	-0.135286968537478
COPS6	NK	NI	PC3_zscore	-0.00890125227405354	0.069652300973764	-2.05217252632425
COPS6	NK	LPS	PC3_zscore	-0.00891136624690713	0.0692338401031991	-2.05932483513235
COPS6	NK	IAV	PC3_zscore	-0.00888288313433035	0.0666199685947607	-1.96696232564026
COPS6	NK	Tcruzi	PC3_zscore	-0.00889777712733711	0.0698085867229263	-2.04765981764099
COPS6	CD8T	NI	PC3_zscore	-0.00891069507638944	0.0691664940101062	-2.06243762398441
COPS6	CD8T	LPS	PC3_zscore	-0.00890729908652148	0.0693324421317527	-2.05929322218996
COPS6	CD8T	IAV	PC3_zscore	-0.00891372164250246	0.0690863474862453	-2.06146830085113
COPS6	CD8T	Tcruzi	PC3_zscore	-0.00891951697218221	0.0689100593500623	-2.06458514978993
COPS6	monocyte	NI	PC3_zscore	-0.00890295171345758	0.0694297879625196	-2.05698714688787
COPS6	monocyte	LPS	PC3_zscore	-0.00885704480160652	0.0695171606587229	-1.96447049419391
COPS6	monocyte	IAV	PC3_zscore	-0.00889699890458642	0.0670495466227492	-2.01083060268565
COPS6	monocyte	Tcruzi	PC3_zscore	-0.00891910906897209	0.0688222416182249	-2.06631188620507
COPS6	B	NI	PC3_zscore	-0.00890192652134402	0.0695883166126361	-2.05542806810807
COPS6	B	LPS	PC3_zscore	-0.00890350151732093	0.0695069763875671	-2.05694933460662
COPS6	B	IAV	PC3_zscore	-0.008897154513204	0.0694922516492916	-2.04301164618641
COPS6	B	Tcruzi	PC3_zscore	-0.00890189479901035	0.0695946571286161	-2.05491529394826
COPS6	CD4T	NI	PC3_zscore	-0.00890584476107225	0.0693070205999499	-2.06144162782194
COPS6	CD4T	LPS	PC3_zscore	-0.00891345670238666	0.0689438407970798	-2.06648794866986
COPS6	CD4T	IAV	PC3_zscore	-0.00926018645698768	0.0312425456322434	-2.2474329474325
COPS6	CD4T	Tcruzi	PC3_zscore	-0.00890565672618512	0.0693420456723457	-2.06060107414776
MCM7	NK	NI	PC3_zscore	-0.000810807702905666	0.812144536079895	-0.195726143392297
MCM7	NK	LPS	PC3_zscore	-0.000584937132664452	0.820163985020009	-0.142966891498188
MCM7	NK	IAV	PC3_zscore	-0.00224637225842797	0.755052544373549	-0.273501913248712
MCM7	NK	Tcruzi	PC3_zscore	-0.000803533128870435	0.812513231882683	-0.19302812132974
MCM7	CD8T	NI	PC3_zscore	-0.000260394577244856	0.833303326187571	-0.0632584821500135
MCM7	CD8T	LPS	PC3_zscore	-0.000396396326527666	0.828093015262236	-0.0973920033316224
MCM7	CD8T	IAV	PC3_zscore	-1.25053300226524e-05	0.838633571303894	-0.00261175856641334
MCM7	CD8T	Tcruzi	PC3_zscore	-7.86136026160833e-06	0.840396586253204	-0.00170268630459833
MCM7	monocyte	NI	PC3_zscore	-0.000353548484484046	0.829945915967183	-0.0894561676000847
MCM7	monocyte	LPS	PC3_zscore	-0.00103732048824854	0.800509797252414	-0.196523926715356
MCM7	monocyte	IAV	PC3_zscore	-0.00160957755074285	0.777009216119128	-0.208560381113448
MCM7	monocyte	Tcruzi	PC3_zscore	-0.000429792408913876	0.827227325361707	-0.109914702986568
MCM7	B	NI	PC3_zscore	-0.000690128389198256	0.815993512946044	-0.178105941417316
MCM7	B	LPS	PC3_zscore	-0.000585374583494879	0.820441988495701	-0.152478775138921
MCM7	B	IAV	PC3_zscore	-0.000695557565311657	0.814549859267159	-0.16588815068187
MCM7	B	Tcruzi	PC3_zscore	-0.000387830920932586	0.828618092086204	-0.0987179101286943
MCM7	CD4T	NI	PC3_zscore	-0.000271387038520616	0.834561318258649	-0.0695426674513201
MCM7	CD4T	LPS	PC3_zscore	-0.000159991525876565	0.838674112914108	-0.0392366625305238
MCM7	CD4T	IAV	PC3_zscore	-0.0116444427468575	0.268520067683041	-0.944940999488307
MCM7	CD4T	Tcruzi	PC3_zscore	-0.000132147451147762	0.838470002293946	-0.031337109193897
AP4M1	NK	NI	PC3_zscore	-0.00261690816608031	0.611092560401298	-0.299002571141489
AP4M1	NK	LPS	PC3_zscore	-0.00206868075095413	0.622040935750733	-0.216579891360476
AP4M1	NK	IAV	PC3_zscore	-0.0035553280848615	0.564319148429373	-0.327668098349237
AP4M1	NK	Tcruzi	PC3_zscore	-0.00376175381444745	0.58407820057858	-0.433398771944275
AP4M1	CD8T	NI	PC3_zscore	-0.00385025555097879	0.575424467103262	-0.471924597812376
AP4M1	CD8T	LPS	PC3_zscore	-0.00380894247955342	0.576913603798883	-0.461925063215049
AP4M1	CD8T	IAV	PC3_zscore	-0.00365157848928136	0.580959162734465	-0.433140101942637
AP4M1	CD8T	Tcruzi	PC3_zscore	-0.00365066182327782	0.580891516029611	-0.445110898863018
AP4M1	monocyte	NI	PC3_zscore	-0.00276809584645506	0.605953660126295	-0.33759193655629
AP4M1	monocyte	LPS	PC3_zscore	-0.00349249784060633	0.577892383928457	-0.431729339791336
AP4M1	monocyte	IAV	PC3_zscore	-0.00353358472627008	0.564905602514514	-0.381836597055072
AP4M1	monocyte	Tcruzi	PC3_zscore	-0.00348809939652828	0.5834437328078	-0.44610931313718
AP4M1	B	NI	PC3_zscore	-0.00280341570254168	0.606677623884965	-0.339447794005824
AP4M1	B	LPS	PC3_zscore	-0.00297586578676845	0.601581680407128	-0.365268078344522
AP4M1	B	IAV	PC3_zscore	-0.00365994904274686	0.58188889194185	-0.429005873762854
AP4M1	B	Tcruzi	PC3_zscore	-0.00392800200040984	0.574773056845707	-0.477618493672447
AP4M1	CD4T	NI	PC3_zscore	-0.00378367522289971	0.575524581543007	-0.483310764046263
AP4M1	CD4T	LPS	PC3_zscore	-0.00432797828854167	0.562759943503715	-0.520997965618601
AP4M1	CD4T	IAV	PC3_zscore	-0.01029038769477	0.275703479970051	-0.79976735542879
AP4M1	CD4T	Tcruzi	PC3_zscore	-0.00399962884187397	0.570879295283576	-0.495316079877609
TAF6	NK	NI	PC3_zscore	-0.0169206393430025	0.0621098603888265	-2.07908133548327
TAF6	NK	LPS	PC3_zscore	-0.0166611416729765	0.0658657838422023	-2.03741982864274
TAF6	NK	IAV	PC3_zscore	-0.0164610915090505	0.0672485315987029	-1.92051542938519
TAF6	NK	Tcruzi	PC3_zscore	-0.0166982613813682	0.0652698215340226	-2.05006216336984
TAF6	CD8T	NI	PC3_zscore	-0.0166223475441647	0.0634237533278535	-2.12097861957654
TAF6	CD8T	LPS	PC3_zscore	-0.0165434625194754	0.0656085079228003	-2.07549867430854
TAF6	CD8T	IAV	PC3_zscore	-0.0171627955224587	0.0571064664514953	-2.13208503656676
TAF6	CD8T	Tcruzi	PC3_zscore	-0.0167766210674262	0.0609162603457887	-2.14988270784433
TAF6	monocyte	NI	PC3_zscore	-0.0170777618899926	0.0567300731014326	-2.18140127881733
TAF6	monocyte	LPS	PC3_zscore	-0.0165450175077651	0.0652253665037669	-2.0834246119186
TAF6	monocyte	IAV	PC3_zscore	-0.0165278978128442	0.0653497833462351	-2.03420030327894
TAF6	monocyte	Tcruzi	PC3_zscore	-0.0169359512702427	0.0583766997044811	-2.17849584383677
TAF6	B	NI	PC3_zscore	-0.0169246132182096	0.0595862788999312	-2.15039790708456
TAF6	B	LPS	PC3_zscore	-0.0164194384741078	0.0694310952425803	-2.02247593563814
TAF6	B	IAV	PC3_zscore	-0.0175840987434176	0.0522459370967444	-1.99709269736598
TAF6	B	Tcruzi	PC3_zscore	-0.0165594683586251	0.0662932556516361	-2.06994486540728
TAF6	CD4T	NI	PC3_zscore	-0.0165704349752548	0.0626190912164788	-2.15111013172203
TAF6	CD4T	LPS	PC3_zscore	-0.0170347018551693	0.0562448830564666	-2.21901264760987
TAF6	CD4T	IAV	PC3_zscore	-0.018001352991185	0.0167262183307599	-2.45207553693504
TAF6	CD4T	Tcruzi	PC3_zscore	-0.0167641511806668	0.0592221768708803	-2.19691693918363
CNPY4	NK	NI	PC3_zscore	-0.00637424484252873	0.573423026791259	-0.414719323926851
CNPY4	NK	LPS	PC3_zscore	-0.0136308681179145	0.500485019537443	-0.628657131605121
CNPY4	NK	IAV	PC3_zscore	-0.012795279737122	0.501480920573325	-0.592661819470279
CNPY4	NK	Tcruzi	PC3_zscore	-0.0105611780294094	0.524312236042048	-0.562930676560241
CNPY4	CD8T	NI	PC3_zscore	0.00847790612850702	0.568615715009912	0.513822506604495
CNPY4	CD8T	LPS	PC3_zscore	0.00273234079704328	0.670486291785423	0.186544717499631
CNPY4	CD8T	IAV	PC3_zscore	0.000678210457692999	0.709252930311782	0.0424885421890357
CNPY4	CD8T	Tcruzi	PC3_zscore	0.0106074067969571	0.556024866747865	0.556348064504883
CNPY4	monocyte	NI	PC3_zscore	-0.00754103059775842	0.560805958088427	-0.47819137975642
CNPY4	monocyte	LPS	PC3_zscore	0.00859863635961664	0.591375690891605	0.432413779331264
CNPY4	monocyte	IAV	PC3_zscore	-0.00414708878325956	0.620296200699616	-0.257486986874663
CNPY4	monocyte	Tcruzi	PC3_zscore	0.00254229288802258	0.671811048590825	0.17815929669451
CNPY4	B	NI	PC3_zscore	0.0103837939034294	0.585010355650814	0.471573145046613
CNPY4	B	LPS	PC3_zscore	0.000798085269417471	0.706425828801707	0.0523421902846044
CNPY4	B	IAV	PC3_zscore	-0.00324085098631431	0.636096236071055	-0.204863792795234
CNPY4	B	Tcruzi	PC3_zscore	-0.00396781384135599	0.62389896928762	-0.255778011631814
CNPY4	CD4T	NI	PC3_zscore	0.000831529194746396	0.697340136705967	0.076008042004977
CNPY4	CD4T	LPS	PC3_zscore	0.00280547365178563	0.656372921471883	0.22094504758543
CNPY4	CD4T	IAV	PC3_zscore	-0.0263131410477049	0.122834672312219	-1.25650928984682
CNPY4	CD4T	Tcruzi	PC3_zscore	-0.000705562054934623	0.686752114339623	-0.0594423859700497
LAMTOR4	NK	NI	PC3_zscore	-0.0145751532224871	3.74851299846934e-05	-4.75825349753929
LAMTOR4	NK	LPS	PC3_zscore	-0.0145738939579497	4.01418532103293e-05	-4.76319478636637
LAMTOR4	NK	IAV	PC3_zscore	-0.0145742164203001	3.51402920047983e-05	-4.76259680888255
LAMTOR4	NK	Tcruzi	PC3_zscore	-0.0145710069190266	7.27764763135408e-05	-4.76325138242055
LAMTOR4	CD8T	NI	PC3_zscore	-0.0145732014012459	3.87397624337371e-05	-4.76621198248777
LAMTOR4	CD8T	LPS	PC3_zscore	-0.0145728768252403	4.15044487540595e-05	-4.76598658788074
LAMTOR4	CD8T	IAV	PC3_zscore	-0.0145751286481836	3.69083506770451e-05	-4.75833422056033
LAMTOR4	CD8T	Tcruzi	PC3_zscore	-0.0145711364090729	6.01736980503365e-05	-4.76524307042397
LAMTOR4	monocyte	NI	PC3_zscore	-0.0145727327346823	4.13644615083752e-05	-4.76647411561918
LAMTOR4	monocyte	LPS	PC3_zscore	-0.0145718092396417	5.1513794903757e-05	-4.76580163482142
LAMTOR4	monocyte	IAV	PC3_zscore	-0.0145749270718152	2.54636280230258e-05	-4.76112697274284
LAMTOR4	monocyte	Tcruzi	PC3_zscore	-0.0145719777497139	4.93662535829831e-05	-4.76606308294371
LAMTOR4	B	NI	PC3_zscore	-0.0145713318875026	5.72108229478507e-05	-4.76554897130852
LAMTOR4	B	LPS	PC3_zscore	-0.0145701509517264	8.4407346283788e-05	-4.76240748397275
LAMTOR4	B	IAV	PC3_zscore	-0.0145694105623731	0.000112025900080859	-4.75885937919384
LAMTOR4	B	Tcruzi	PC3_zscore	-0.0145715838545913	5.74557382523322e-05	-4.76513170572335
LAMTOR4	CD4T	NI	PC3_zscore	-0.0145700525783206	6.6265967597845e-05	-4.76429874995387
LAMTOR4	CD4T	LPS	PC3_zscore	-0.0145737349375922	3.61319942780991e-05	-4.76674149693854
LAMTOR4	CD4T	IAV	PC3_zscore	-0.0145728234461055	2.22960840026154e-05	-4.76906179934379
LAMTOR4	CD4T	Tcruzi	PC3_zscore	-0.0145703412302704	6.27061064493173e-05	-4.76495042446552
STAG3	NK	NI	PC3_zscore	0.168768021161983	4.75302684488392e-07	4.6367685092673
STAG3	NK	LPS	PC3_zscore	0.181334322895571	4.28743577763694e-09	5.24828536172997
STAG3	NK	IAV	PC3_zscore	0.136231760035677	1.51857880451305e-05	4.11687565010895
STAG3	NK	Tcruzi	PC3_zscore	0.155020009964312	9.95977885784333e-06	4.16340520508796
STAG3	CD8T	NI	PC3_zscore	0.0716374078488035	0.0116650895651788	2.36079926991603
STAG3	CD8T	LPS	PC3_zscore	0.137399667359015	1.10644863276442e-05	4.44851846264457
STAG3	CD8T	IAV	PC3_zscore	0.104455955411974	0.00172944567475566	3.08703521796762
STAG3	CD8T	Tcruzi	PC3_zscore	0.108436434443809	0.000594029458205526	3.44590298002938
STAG3	monocyte	NI	PC3_zscore	0.13762807011496	0.000818755613985942	3.9150553084042
STAG3	monocyte	LPS	PC3_zscore	0.0975683296526629	0.00884763261053124	2.61802999223286
STAG3	monocyte	IAV	PC3_zscore	0.0982475540789324	0.00625673677276191	2.73371950718818
STAG3	monocyte	Tcruzi	PC3_zscore	0.0722597048934282	0.0356040198387155	1.87120681101091
STAG3	B	NI	PC3_zscore	0.119829687608011	0.000319847464837753	3.66248972069702
STAG3	B	LPS	PC3_zscore	0.145649427597498	2.52086295586472e-06	4.70840036146493
STAG3	B	IAV	PC3_zscore	0.153055313745204	6.98158614945672e-08	5.15629613443999
STAG3	B	Tcruzi	PC3_zscore	0.101175969281414	0.00444879979573444	2.82190676194382
STAG3	CD4T	NI	PC3_zscore	0.108564531999907	3.871156158644e-05	4.15694758378324
STAG3	CD4T	LPS	PC3_zscore	0.166422407668079	1.74198792216279e-11	6.77105053358323
STAG3	CD4T	IAV	PC3_zscore	0.143087584253491	1.17939564155393e-09	5.89433194126539
STAG3	CD4T	Tcruzi	PC3_zscore	0.126283217095443	1.43148806524202e-05	4.41253740493706
PVRIG	NK	NI	PC3_zscore	-0.00547293309050978	0.495737330113532	-0.434922091252313
PVRIG	NK	LPS	PC3_zscore	-0.00567984485927576	0.492107472932102	-0.44789119903155
PVRIG	NK	IAV	PC3_zscore	-0.00377281543264284	0.492564051130325	-0.243516112087999
PVRIG	NK	Tcruzi	PC3_zscore	-0.00494797964673966	0.5051751335082	-0.385590251809551
PVRIG	CD8T	NI	PC3_zscore	-0.00473764427618495	0.506059440059422	-0.379845803850566
PVRIG	CD8T	LPS	PC3_zscore	-0.00668301430639399	0.470211702603401	-0.536439396343092
PVRIG	CD8T	IAV	PC3_zscore	-0.00509295144348234	0.497978000678699	-0.398746189753911
PVRIG	CD8T	Tcruzi	PC3_zscore	-0.0078621631336335	0.453786458068058	-0.578680817182876
PVRIG	monocyte	NI	PC3_zscore	-0.00572454599408491	0.488598039854693	-0.476131186297824
PVRIG	monocyte	LPS	PC3_zscore	-0.00674304626105435	0.461573614788374	-0.535425387857013
PVRIG	monocyte	IAV	PC3_zscore	-0.00856773944772369	0.414877742812081	-0.581914961275954
PVRIG	monocyte	Tcruzi	PC3_zscore	-0.0079349768321897	0.45140294686682	-0.581486302848197
PVRIG	B	NI	PC3_zscore	-0.00581380761280424	0.48793612883513	-0.479547731843409
PVRIG	B	LPS	PC3_zscore	-0.00492129134686084	0.505723756804589	-0.399138887365768
PVRIG	B	IAV	PC3_zscore	-0.00811202083812601	0.447885915247127	-0.550892334194258
PVRIG	B	Tcruzi	PC3_zscore	-0.00634323081911911	0.47813172538451	-0.51384791522374
PVRIG	CD4T	NI	PC3_zscore	-0.00486943240989287	0.504838216699533	-0.407631329934405
PVRIG	CD4T	LPS	PC3_zscore	-0.00728866955562156	0.455582452759917	-0.596544425587237
PVRIG	CD4T	IAV	PC3_zscore	-0.00405378233551753	0.445530888113316	-0.29396695077799
PVRIG	CD4T	Tcruzi	PC3_zscore	-0.00509755323929752	0.49949726281966	-0.420114467863884
PILRB	NK	NI	PC3_zscore	-0.00911089817945923	0.369496979607529	-0.573805955965163
PILRB	NK	LPS	PC3_zscore	-0.00576743746032408	0.411768476215146	-0.294366404074995
PILRB	NK	IAV	PC3_zscore	-0.00923109513397076	0.347897656515512	-0.530692457790966
PILRB	NK	Tcruzi	PC3_zscore	-0.00879171238379703	0.374306411084277	-0.541716027759876
PILRB	CD8T	NI	PC3_zscore	-0.0138961187028553	0.281903091486322	-0.886855515182585
PILRB	CD8T	LPS	PC3_zscore	-0.0117635506413415	0.306847174544875	-0.830296269263656
PILRB	CD8T	IAV	PC3_zscore	-0.0126152837422824	0.296724250082399	-0.854156763625197
PILRB	CD8T	Tcruzi	PC3_zscore	-0.0133248794738697	0.288390403420933	-0.873035530511962
PILRB	monocyte	NI	PC3_zscore	-0.0121996453307179	0.300018928011487	-0.853469104280613
PILRB	monocyte	LPS	PC3_zscore	-0.0109006820654261	0.317567408306858	-0.775577672124184
PILRB	monocyte	IAV	PC3_zscore	-0.012709001494971	0.278311894072971	-0.829911597670793
PILRB	monocyte	Tcruzi	PC3_zscore	-0.0113266748099637	0.31500887191635	-0.810420229271869
PILRB	B	NI	PC3_zscore	-0.0114220019933304	0.319684369121296	-0.794000463610932
PILRB	B	LPS	PC3_zscore	-0.0108122076059088	0.330300782184661	-0.759571957034551
PILRB	B	IAV	PC3_zscore	-0.00982485131184916	0.350589069899687	-0.66434752947944
PILRB	B	Tcruzi	PC3_zscore	-0.00987439348804283	0.348728279321723	-0.681962165981842
PILRB	CD4T	NI	PC3_zscore	-0.012733669513875	0.29201873541922	-0.880645105790914
PILRB	CD4T	LPS	PC3_zscore	-0.0127722793768718	0.290460265385951	-0.889919831414953
PILRB	CD4T	IAV	PC3_zscore	-0.0107329322861426	0.268604219281385	-0.735778244866573
PILRB	CD4T	Tcruzi	PC3_zscore	-0.0106720004724633	0.324439620436318	-0.764177561292784
PILRA	NK	NI	PC3_zscore	0.0225545447602623	0.102938921986826	1.23450874770899
PILRA	NK	LPS	PC3_zscore	0.0249671425432182	0.07654462516387	1.56513964178945
PILRA	NK	IAV	PC3_zscore	0.0253067525454819	0.0728104948162055	1.56692083550221
PILRA	NK	Tcruzi	PC3_zscore	0.0250987535630913	0.0763759586889564	1.55653361787946
PILRA	CD8T	NI	PC3_zscore	0.0260400297159601	0.0567747197935016	1.84938642424987
PILRA	CD8T	LPS	PC3_zscore	0.0269953828366064	0.0481227447381906	1.93236509269665
PILRA	CD8T	IAV	PC3_zscore	0.0278551030217853	0.0438428963250534	1.92280183826649
PILRA	CD8T	Tcruzi	PC3_zscore	0.0265663235826265	0.0533476021999414	1.86221121740906
PILRA	monocyte	NI	PC3_zscore	0.0280003861148301	0.0345990784549278	2.17952562104183
PILRA	monocyte	LPS	PC3_zscore	0.026765339003956	0.038029539398271	2.18212709283287
PILRA	monocyte	IAV	PC3_zscore	0.0318460139345862	0.00870335648156044	2.13034261245342
PILRA	monocyte	Tcruzi	PC3_zscore	0.0299546585617285	0.0317759006513272	2.06313496853095
PILRA	B	NI	PC3_zscore	0.0246379747436076	0.0771842357304162	1.61504505848983
PILRA	B	LPS	PC3_zscore	0.0277834043456051	0.0463329369766362	1.90797631583594
PILRA	B	IAV	PC3_zscore	0.0222881399634667	0.106796504701008	1.25109719505861
PILRA	B	Tcruzi	PC3_zscore	0.0247418237123258	0.0766815784370717	1.61001192149425
PILRA	CD4T	NI	PC3_zscore	0.0254360397517005	0.0598063382071557	1.85632735842163
PILRA	CD4T	LPS	PC3_zscore	0.0255536377984467	0.0555159311705143	1.92873855672156
PILRA	CD4T	IAV	PC3_zscore	0.0237614062951911	0.0779761391984382	1.64454460484707
PILRA	CD4T	Tcruzi	PC3_zscore	0.0255776462599756	0.0600886945126717	1.83147674554349
ZCWPW1	NK	NI	PC3_zscore	0.00505171438176022	0.440190650226991	0.628590834058492
ZCWPW1	NK	LPS	PC3_zscore	0.00521335742306257	0.43538017064895	0.656920413014023
ZCWPW1	NK	IAV	PC3_zscore	0.00514507928758191	0.407233103031854	0.502932673535791
ZCWPW1	NK	Tcruzi	PC3_zscore	0.00508752019022792	0.439203647884338	0.636101457518227
ZCWPW1	CD8T	NI	PC3_zscore	0.00572715613448527	0.417712164295802	0.755629124756993
ZCWPW1	CD8T	LPS	PC3_zscore	0.005734200509959	0.417775548039672	0.753549464536807
ZCWPW1	CD8T	IAV	PC3_zscore	0.00586077683016917	0.415163086947592	0.753703365691259
ZCWPW1	CD8T	Tcruzi	PC3_zscore	0.00576224843807831	0.417057400760033	0.756243814320163
ZCWPW1	monocyte	NI	PC3_zscore	0.00553737723148116	0.422066965547658	0.74081164328044
ZCWPW1	monocyte	LPS	PC3_zscore	0.00596508604489419	0.402314990446891	0.751886038480678
ZCWPW1	monocyte	IAV	PC3_zscore	0.00511004012967349	0.411122883615989	0.560517617705892
ZCWPW1	monocyte	Tcruzi	PC3_zscore	0.00548953239773483	0.424420828735789	0.735164948318139
ZCWPW1	B	NI	PC3_zscore	0.00517752361261422	0.43727513506627	0.674072893776381
ZCWPW1	B	LPS	PC3_zscore	0.00527596028881164	0.433439753525247	0.695229462861645
ZCWPW1	B	IAV	PC3_zscore	0.00547764171060464	0.424567505692968	0.708171562998287
ZCWPW1	B	Tcruzi	PC3_zscore	0.00564550494060998	0.419504070730561	0.753953560036651
ZCWPW1	CD4T	NI	PC3_zscore	0.00558213989468551	0.420424390843703	0.755380391566515
ZCWPW1	CD4T	LPS	PC3_zscore	0.00581906775578243	0.412557557126683	0.783409295392567
ZCWPW1	CD4T	IAV	PC3_zscore	0.00712763070467605	0.279673291577568	0.847674668613272
ZCWPW1	CD4T	Tcruzi	PC3_zscore	0.00551111719798079	0.423647724177111	0.73785521640697
MEPCE	NK	NI	PC3_zscore	0.00694476012687666	0.477428344912501	0.728861985153925
MEPCE	NK	LPS	PC3_zscore	0.00577709053859849	0.50196229887224	0.585344989580515
MEPCE	NK	IAV	PC3_zscore	0.00603106352436466	0.486596528587646	0.58068782423167
MEPCE	NK	Tcruzi	PC3_zscore	0.006201625666481	0.493171076972482	0.656007560133179
MEPCE	CD8T	NI	PC3_zscore	0.00719327384412819	0.463304965705507	0.809596720277036
MEPCE	CD8T	LPS	PC3_zscore	0.00760620779749929	0.457140495856208	0.813550004935591
MEPCE	CD8T	IAV	PC3_zscore	0.00660868405949816	0.477312581333274	0.731451832578795
MEPCE	CD8T	Tcruzi	PC3_zscore	0.00713946914792499	0.464960389249566	0.801082549759811
MEPCE	monocyte	NI	PC3_zscore	0.00727352591940808	0.457958305046007	0.835273421991025
MEPCE	monocyte	LPS	PC3_zscore	0.0064277248998097	0.481000912833995	0.742184805074178
MEPCE	monocyte	IAV	PC3_zscore	0.00664236494753377	0.471782723450584	0.756108945986505
MEPCE	monocyte	Tcruzi	PC3_zscore	0.0068438059855843	0.469123761355354	0.803327790737054
MEPCE	B	NI	PC3_zscore	0.00647299257601543	0.483559661375107	0.732934475043836
MEPCE	B	LPS	PC3_zscore	0.00638712454156232	0.486192154885888	0.720400337050116
MEPCE	B	IAV	PC3_zscore	0.00649939065832453	0.483298365159321	0.725647357893617
MEPCE	B	Tcruzi	PC3_zscore	0.00606574704769588	0.495526851016006	0.661587360559761
MEPCE	CD4T	NI	PC3_zscore	0.00680314224020192	0.470157490621664	0.799493170551934
MEPCE	CD4T	LPS	PC3_zscore	0.00731972753317181	0.457056928098239	0.842580887672613
MEPCE	CD4T	IAV	PC3_zscore	0.0177319205733074	0.0651849376079024	1.49317031886614
MEPCE	CD4T	Tcruzi	PC3_zscore	0.00673218552730652	0.472936895452121	0.784209655279789
PPP1R35	NK	NI	PC3_zscore	-0.00735393827713949	0.230349981787921	-0.96426350416147
PPP1R35	NK	LPS	PC3_zscore	-0.00596490248610281	0.273180028476677	-0.708174171519731
PPP1R35	NK	IAV	PC3_zscore	-0.00757605291434014	0.222088008983837	-0.926594670569133
PPP1R35	NK	Tcruzi	PC3_zscore	-0.00524501500897323	0.293772899968706	-0.568334452553565
PPP1R35	CD8T	NI	PC3_zscore	-0.00669095781840458	0.242559230253187	-0.950640574057413
PPP1R35	CD8T	LPS	PC3_zscore	-0.0097667171003402	0.168900588681506	-1.21863631346825
PPP1R35	CD8T	IAV	PC3_zscore	-0.00796146865408845	0.206613921404903	-1.09125574743889
PPP1R35	CD8T	Tcruzi	PC3_zscore	-0.00709036464308847	0.228792446992787	-1.01256551941786
PPP1R35	monocyte	NI	PC3_zscore	-0.0113327994140948	0.152330497511817	-1.11562655963538
PPP1R35	monocyte	LPS	PC3_zscore	-0.00901669771565795	0.180040491456914	-1.16459374919736
PPP1R35	monocyte	IAV	PC3_zscore	-0.0113955216938587	0.133111377028279	-1.06735732586233
PPP1R35	monocyte	Tcruzi	PC3_zscore	-0.00586829584148684	0.277962143656924	-0.7300856705766
PPP1R35	B	NI	PC3_zscore	-0.0047359223932614	0.314307716302567	-0.507706542640903
PPP1R35	B	LPS	PC3_zscore	-0.00870309733905229	0.18866955398491	-1.16767309160791
PPP1R35	B	IAV	PC3_zscore	-0.0110843705111828	0.1536328566941	-1.05544605778667
PPP1R35	B	Tcruzi	PC3_zscore	-0.00804103438502555	0.206798834215266	-1.09261480193321
PPP1R35	CD4T	NI	PC3_zscore	-0.00605439037386045	0.271906786057013	-0.870244842585393
PPP1R35	CD4T	LPS	PC3_zscore	-0.00675189774782006	0.235135497066023	-1.06321213586185
PPP1R35	CD4T	IAV	PC3_zscore	-0.00910060569672335	0.122262922409923	-1.48483897048128
PPP1R35	CD4T	Tcruzi	PC3_zscore	-0.0076850732411829	0.196868947528116	-1.25664001023019
TSC22D4	NK	NI	PC3_zscore	0.0014071806129348	0.634020001767127	0.405442057341295
TSC22D4	NK	LPS	PC3_zscore	0.00144555518859024	0.63254139641037	0.411238592956068
TSC22D4	NK	IAV	PC3_zscore	0.00229471136054635	0.567279826186316	0.419106907958122
TSC22D4	NK	Tcruzi	PC3_zscore	0.00153908297666597	0.629354219927084	0.420617320046807
TSC22D4	CD8T	NI	PC3_zscore	0.000726506715981581	0.661408780698453	0.170465186347995
TSC22D4	CD8T	LPS	PC3_zscore	0.000943574989352725	0.655127297546715	0.250712553917747
TSC22D4	CD8T	IAV	PC3_zscore	0.000945706041412334	0.654141410814463	0.246901868824538
TSC22D4	CD8T	Tcruzi	PC3_zscore	0.000835443334109789	0.658631875798995	0.20909171984857
TSC22D4	monocyte	NI	PC3_zscore	0.000988433644611281	0.654050254297623	0.275999130250983
TSC22D4	monocyte	LPS	PC3_zscore	0.00035270580631882	0.653513938660308	0.0674483667263571
TSC22D4	monocyte	IAV	PC3_zscore	0.00280361492094299	0.546047977065537	0.444542441551893
TSC22D4	monocyte	Tcruzi	PC3_zscore	0.00118375204208938	0.644939971908568	0.354008704155396
TSC22D4	B	NI	PC3_zscore	0.00116796645866363	0.645618160520543	0.34285327098019
TSC22D4	B	LPS	PC3_zscore	0.00144407237583091	0.632159880038744	0.415861174567824
TSC22D4	B	IAV	PC3_zscore	0.00379376140189311	0.563602368021199	0.395968801343887
TSC22D4	B	Tcruzi	PC3_zscore	0.0012601686591697	0.640906717854694	0.371489677755459
TSC22D4	CD4T	NI	PC3_zscore	0.00125771386482433	0.64053619975811	0.388914931453516
TSC22D4	CD4T	LPS	PC3_zscore	0.00109798279866652	0.65049827773091	0.328231591448069
TSC22D4	CD4T	IAV	PC3_zscore	0.000895297214291393	0.568975175821144	0.198463188264632
TSC22D4	CD4T	Tcruzi	PC3_zscore	0.00117351500821506	0.645739850771306	0.35432355349557
AGFG2	NK	NI	PC3_zscore	-0.036958291488715	0.0041994677510182	-3.1251144608065
AGFG2	NK	LPS	PC3_zscore	-0.0374545313271156	0.00337133174031135	-3.11450639207322
AGFG2	NK	IAV	PC3_zscore	-0.0369705980048062	0.0044581952011874	-3.09188477327999
AGFG2	NK	Tcruzi	PC3_zscore	-0.0362512858973311	0.00748909247640095	-2.98960258353998
AGFG2	CD8T	NI	PC3_zscore	-0.0373843970852361	0.00159078306592808	-3.253456360417
AGFG2	CD8T	LPS	PC3_zscore	-0.0379287150174402	0.00137625778785289	-3.16656477946066
AGFG2	CD8T	IAV	PC3_zscore	-0.0379607038932482	0.00147251020161865	-3.13192951107757
AGFG2	CD8T	Tcruzi	PC3_zscore	-0.0370655889412665	0.00230828659695537	-3.21389613741547
AGFG2	monocyte	NI	PC3_zscore	-0.0362894598246921	0.0066747834590597	-3.02162933584528
AGFG2	monocyte	LPS	PC3_zscore	-0.0366122201744566	0.00576072600403088	-3.04183583464281
AGFG2	monocyte	IAV	PC3_zscore	-0.0381817655972522	0.00166526077313223	-3.0296345130131
AGFG2	monocyte	Tcruzi	PC3_zscore	-0.0374296049693654	0.00272034420021694	-3.12634018065045
AGFG2	B	NI	PC3_zscore	-0.0359448907720002	0.00951322334783955	-2.91792431231289
AGFG2	B	LPS	PC3_zscore	-0.0370449017546391	0.00409134902167563	-3.10072014446134
AGFG2	B	IAV	PC3_zscore	-0.036618549874666	0.00596261625401739	-3.04251192578458
AGFG2	B	Tcruzi	PC3_zscore	-0.0376704025235763	0.00275407933420269	-3.08081648910318
AGFG2	CD4T	NI	PC3_zscore	-0.0370258689434124	0.00134214182491166	-3.3434508932957
AGFG2	CD4T	LPS	PC3_zscore	-0.0358180402637827	0.00487327167859741	-3.07365108404905
AGFG2	CD4T	IAV	PC3_zscore	-0.0375604329573045	0.000598980381154912	-3.34624626728423
AGFG2	CD4T	Tcruzi	PC3_zscore	-0.0379723219724543	0.00104622249516306	-3.27530163862978
LRCH4	NK	NI	PC3_zscore	0.000987120048169329	0.684615224305632	0.190026163801444
LRCH4	NK	LPS	PC3_zscore	0.000924932726295276	0.686789911191481	0.17623348031642
LRCH4	NK	IAV	PC3_zscore	-0.00103875733421743	0.661208716452175	-0.0933931606123688
LRCH4	NK	Tcruzi	PC3_zscore	0.000933885226106866	0.686512916513124	0.179532922375342
LRCH4	CD8T	NI	PC3_zscore	0.0011756856964076	0.67775338205766	0.224267956419417
LRCH4	CD8T	LPS	PC3_zscore	0.000843712750503339	0.689511909124749	0.160709638542223
LRCH4	CD8T	IAV	PC3_zscore	0.000691430406200506	0.691839174970405	0.120269176491502
LRCH4	CD8T	Tcruzi	PC3_zscore	0.000948320006582029	0.685867302862497	0.182829498879978
LRCH4	monocyte	NI	PC3_zscore	0.000967606424877047	0.684032233510031	0.191653875088867
LRCH4	monocyte	LPS	PC3_zscore	0.000662608758047254	0.683402624460044	0.115468206464541
LRCH4	monocyte	IAV	PC3_zscore	0.00116613006605711	0.649029183805749	0.164722339990086
LRCH4	monocyte	Tcruzi	PC3_zscore	0.000796754785358255	0.69225857863585	0.156358815349645
LRCH4	B	NI	PC3_zscore	0.000847464384655064	0.690332281065042	0.167576868291951
LRCH4	B	LPS	PC3_zscore	0.000879136451073084	0.688897537397733	0.174003819957713
LRCH4	B	IAV	PC3_zscore	0.00149264893985682	0.667462444468685	0.22250746248995
LRCH4	B	Tcruzi	PC3_zscore	0.00113064885058523	0.678365983015809	0.221941215373091
LRCH4	CD4T	NI	PC3_zscore	0.00113260419207168	0.677738399447511	0.224908768074131
LRCH4	CD4T	LPS	PC3_zscore	0.00109826637957212	0.679366213148036	0.218016466164963
LRCH4	CD4T	IAV	PC3_zscore	0.00102484734055769	0.566777754922987	0.138732634164725
LRCH4	CD4T	Tcruzi	PC3_zscore	0.00100532353240523	0.683477593889699	0.19929498212852
PCOLCE	NK	NI	PC3_zscore	-0.00153052530112163	0.608634985434971	-0.0946870841592053
PCOLCE	NK	LPS	PC3_zscore	-0.00335694006721099	0.581990854829342	-0.231094295177562
PCOLCE	NK	IAV	PC3_zscore	-0.00585706752930367	0.521499257887874	-0.366908874433643
PCOLCE	NK	Tcruzi	PC3_zscore	-0.00438113229288282	0.566441770792489	-0.317067909390131
PCOLCE	CD8T	NI	PC3_zscore	-0.00831785801570645	0.49493878131992	-0.566631848795004
PCOLCE	CD8T	LPS	PC3_zscore	-0.0068314762323077	0.515548212712568	-0.506237717596506
PCOLCE	CD8T	IAV	PC3_zscore	-0.00576482683028487	0.532368650072833	-0.433106272051961
PCOLCE	CD8T	Tcruzi	PC3_zscore	-0.00641926259399613	0.521761172063397	-0.485858405204179
PCOLCE	monocyte	NI	PC3_zscore	-0.00589553060633494	0.529506808238621	-0.46351824669427
PCOLCE	monocyte	LPS	PC3_zscore	-0.00514787792324324	0.538267142426335	-0.390610833847402
PCOLCE	monocyte	IAV	PC3_zscore	-0.00596415494558241	0.514155799515013	-0.424159973198763
PCOLCE	monocyte	Tcruzi	PC3_zscore	-0.0055837743753778	0.53579733841213	-0.43699652011443
PCOLCE	B	NI	PC3_zscore	-0.00463320681811502	0.557699663345577	-0.363388411709946
PCOLCE	B	LPS	PC3_zscore	-0.00569611241441389	0.537535032888135	-0.445570818376839
PCOLCE	B	IAV	PC3_zscore	-0.00518684817381709	0.548027606662702	-0.394282383021449
PCOLCE	B	Tcruzi	PC3_zscore	-0.00522714664882141	0.546392622577347	-0.409123193385534
PCOLCE	CD4T	NI	PC3_zscore	-0.00734878101409469	0.50558023429443	-0.544953220554757
PCOLCE	CD4T	LPS	PC3_zscore	-0.00607292784886472	0.527493268594194	-0.47035163564954
PCOLCE	CD4T	IAV	PC3_zscore	-0.0155581810009385	0.248654964749198	-0.798866244460084
PCOLCE	CD4T	Tcruzi	PC3_zscore	-0.00478683717206929	0.54929362879135	-0.371881667907908
MOSPD3	NK	NI	PC3_zscore	-0.00252171250561493	0.666152923078872	-0.361683040632693
MOSPD3	NK	LPS	PC3_zscore	-0.0017436076084257	0.687281243314326	-0.237907438877709
MOSPD3	NK	IAV	PC3_zscore	-0.0025743821394185	0.645064112578975	-0.285426104791072
MOSPD3	NK	Tcruzi	PC3_zscore	-0.00192466592518679	0.682832229971767	-0.271426668308678
MOSPD3	CD8T	NI	PC3_zscore	-0.00287772599663088	0.651966155803379	-0.424532200503969
MOSPD3	CD8T	LPS	PC3_zscore	-0.00291382489529328	0.652183652022609	-0.419164528809033
MOSPD3	CD8T	IAV	PC3_zscore	-0.00286029251563155	0.654295387128723	-0.404840334943711
MOSPD3	CD8T	Tcruzi	PC3_zscore	-0.0026776999584231	0.658152973985642	-0.39689657012922
MOSPD3	monocyte	NI	PC3_zscore	-0.00298362585539399	0.647729351885485	-0.435653354680775
MOSPD3	monocyte	LPS	PC3_zscore	-0.000965200608401578	0.682180216435893	-0.100185171371036
MOSPD3	monocyte	IAV	PC3_zscore	-0.00317124009609778	0.629798656995392	-0.360517679457414
MOSPD3	monocyte	Tcruzi	PC3_zscore	-0.00252547797094156	0.662362344630438	-0.385137382305431
MOSPD3	B	NI	PC3_zscore	-0.00169069373878634	0.690604111338719	-0.239970185269816
MOSPD3	B	LPS	PC3_zscore	-0.00251943576308926	0.663232448033423	-0.383314762094555
MOSPD3	B	IAV	PC3_zscore	-0.00200344725086516	0.677477613728122	-0.282531496403465
MOSPD3	B	Tcruzi	PC3_zscore	-0.00267164636456265	0.658491034310938	-0.401174233420221
MOSPD3	CD4T	NI	PC3_zscore	-0.00251900339864142	0.661677854498956	-0.390788448944181
MOSPD3	CD4T	LPS	PC3_zscore	-0.00182618099904931	0.68573536014721	-0.266247559836392
MOSPD3	CD4T	IAV	PC3_zscore	-0.0119141678096973	0.257342621754539	-0.881692516625035
MOSPD3	CD4T	Tcruzi	PC3_zscore	-0.00258160572584409	0.660030593547174	-0.394124937332892
GNB2	NK	NI	PC3_zscore	0.00230067184650268	0.530531338857548	0.682116388034564
GNB2	NK	LPS	PC3_zscore	0.00223510785011841	0.533700642113576	0.649239890767417
GNB2	NK	IAV	PC3_zscore	0.00257187675822608	0.497426572119977	0.603884571293639
GNB2	NK	Tcruzi	PC3_zscore	0.00228190812710734	0.531477643074981	0.674742962973782
GNB2	CD8T	NI	PC3_zscore	0.00233079665277196	0.528997843574049	0.690414343448245
GNB2	CD8T	LPS	PC3_zscore	0.00228357117553537	0.531364232136546	0.677177694543458
GNB2	CD8T	IAV	PC3_zscore	0.00223229347157059	0.533238393340184	0.641616946541873
GNB2	CD8T	Tcruzi	PC3_zscore	0.00231374945608142	0.529834159397908	0.686662016355543
GNB2	monocyte	NI	PC3_zscore	0.00228398655030242	0.530851813335929	0.680812672993735
GNB2	monocyte	LPS	PC3_zscore	0.00185704831065625	0.532150754711025	0.412926448669263
GNB2	monocyte	IAV	PC3_zscore	0.0061393107003343	0.326939527638256	0.753149984453867
GNB2	monocyte	Tcruzi	PC3_zscore	0.00229351614487118	0.530696200837833	0.685116154679971
GNB2	B	NI	PC3_zscore	0.00228616926375019	0.531213658444863	0.680334838615119
GNB2	B	LPS	PC3_zscore	0.00226302421437117	0.532524222060823	0.66974726210659
GNB2	B	IAV	PC3_zscore	0.00307508687780928	0.500806266028449	0.553391401096994
GNB2	B	Tcruzi	PC3_zscore	0.00225178352890928	0.533072703967533	0.662369171179782
GNB2	CD4T	NI	PC3_zscore	0.00228453296336795	0.531229281847736	0.684201561324081
GNB2	CD4T	LPS	PC3_zscore	0.00229861350542472	0.530256696838161	0.689441164657785
GNB2	CD4T	IAV	PC3_zscore	0.00269561703275874	0.438310920249916	0.684765785745534
GNB2	CD4T	Tcruzi	PC3_zscore	0.00228853834207041	0.5309962851481	0.684344276338322
GIGYF1	NK	NI	PC3_zscore	0.00039768297535829	0.752638103544946	0.0928833921193544
GIGYF1	NK	LPS	PC3_zscore	7.33335696091216e-05	0.763871912013991	0.0160729920707364
GIGYF1	NK	IAV	PC3_zscore	-0.000788365403973261	0.729726968371863	-0.0913608502323842
GIGYF1	NK	Tcruzi	PC3_zscore	0.000385360477664268	0.753105924238184	0.089624986604537
GIGYF1	CD8T	NI	PC3_zscore	0.000610110927582472	0.743905187883841	0.142324694034882
GIGYF1	CD8T	LPS	PC3_zscore	0.000223720525124163	0.75881771414981	0.0516138791237934
GIGYF1	CD8T	IAV	PC3_zscore	0.000143838789626996	0.759522110978061	0.0306608743555539
GIGYF1	CD8T	Tcruzi	PC3_zscore	0.000469770751689895	0.749467981782453	0.110458829688923
GIGYF1	monocyte	NI	PC3_zscore	0.000490167382740978	0.74720391576149	0.12023397479009
GIGYF1	monocyte	LPS	PC3_zscore	0.000809677097579407	0.726432148458434	0.167849239795665
GIGYF1	monocyte	IAV	PC3_zscore	-0.000372832527523613	0.737948042908831	-0.0559091040316707
GIGYF1	monocyte	Tcruzi	PC3_zscore	0.000716296579028654	0.738665111072598	0.166704267827143
GIGYF1	B	NI	PC3_zscore	0.000431327210382278	0.750722394471311	0.105898821151977
GIGYF1	B	LPS	PC3_zscore	0.000425892290320014	0.750994460427762	0.104286283496542
GIGYF1	B	IAV	PC3_zscore	0.000302794567998973	0.752367201150012	0.0669249515899223
GIGYF1	B	Tcruzi	PC3_zscore	3.90943424739394e-05	0.766828691206754	0.00883723089396242
GIGYF1	CD4T	NI	PC3_zscore	0.000433157582123592	0.750320941961063	0.108653230419655
GIGYF1	CD4T	LPS	PC3_zscore	0.000199608514468779	0.761752515982738	0.048906345115135
GIGYF1	CD4T	IAV	PC3_zscore	0.00397131336595439	0.456959429845895	0.488357653500623
GIGYF1	CD4T	Tcruzi	PC3_zscore	0.000563657953223851	0.744801436359134	0.136518001560941
POP7	NK	NI	PC3_zscore	-0.0206788684810966	0.00807316292145865	-3.06245247826994
POP7	NK	LPS	PC3_zscore	-0.020412450751112	0.00918602818739145	-3.18109374919391
POP7	NK	IAV	PC3_zscore	-0.0201947140664865	0.0112650272303404	-3.12961816099384
POP7	NK	Tcruzi	PC3_zscore	-0.02034191632991	0.00995096759422376	-3.16394877777895
POP7	CD8T	NI	PC3_zscore	-0.0203398723836806	0.00916535939735585	-3.22773052758866
POP7	CD8T	LPS	PC3_zscore	-0.0201766571024671	0.0113579490995137	-3.15283574335252
POP7	CD8T	IAV	PC3_zscore	-0.0202231616757243	0.0109728125882548	-3.15516148745835
POP7	CD8T	Tcruzi	PC3_zscore	-0.0204868090281818	0.00838946676102015	-3.1980036482099
POP7	monocyte	NI	PC3_zscore	-0.0203952208872793	0.00803478268197111	-3.30139036820243
POP7	monocyte	LPS	PC3_zscore	-0.0203497196001007	0.00829136642787176	-3.29059838240049
POP7	monocyte	IAV	PC3_zscore	-0.0204265142098629	0.00818015454878329	-3.25399791120128
POP7	monocyte	Tcruzi	PC3_zscore	-0.0203545481216501	0.00827521543792442	-3.29550029457331
POP7	B	NI	PC3_zscore	-0.0204347536442944	0.00881172950745346	-3.19661601311302
POP7	B	LPS	PC3_zscore	-0.0203386513658172	0.00956372618225088	-3.19807116891953
POP7	B	IAV	PC3_zscore	-0.0205819769825574	0.00819569208376669	-3.12740575539101
POP7	B	Tcruzi	PC3_zscore	-0.0204301068211565	0.00896649487432521	-3.18480533815573
POP7	CD4T	NI	PC3_zscore	-0.0198173767918648	0.0186951527996468	-2.90598540204479
POP7	CD4T	LPS	PC3_zscore	-0.0204370950538079	0.00785156630479489	-3.30364928146593
POP7	CD4T	IAV	PC3_zscore	-0.0207788241188472	0.00100113061550056	-3.33157277315235
POP7	CD4T	Tcruzi	PC3_zscore	-0.0203048253331374	0.00866472408290975	-3.28152905182548
SLC12A9	NK	NI	PC3_zscore	-0.000591902175966757	0.735739070137341	-0.0944504879839734
SLC12A9	NK	LPS	PC3_zscore	-0.000576242661366826	0.736569178794917	-0.090548077153078
SLC12A9	NK	IAV	PC3_zscore	-0.000246869291870482	0.704833007997772	-0.0249958240088065
SLC12A9	NK	Tcruzi	PC3_zscore	-0.000150974964754449	0.748400188085934	-0.0243823277085422
SLC12A9	CD8T	NI	PC3_zscore	0.00035429057855389	0.753688775539489	0.0554853810898573
SLC12A9	CD8T	LPS	PC3_zscore	-0.000129598916004214	0.750058062724042	-0.0210710443109273
SLC12A9	CD8T	IAV	PC3_zscore	-0.000585736598412904	0.737668015654658	-0.0878813477978859
SLC12A9	CD8T	Tcruzi	PC3_zscore	-0.000538826183020016	0.737986216185885	-0.0862930108364682
SLC12A9	monocyte	NI	PC3_zscore	-0.00041719361389646	0.738849684858439	-0.074754715433387
SLC12A9	monocyte	LPS	PC3_zscore	0.00208004404040373	0.695383606990405	0.207372776280602
SLC12A9	monocyte	IAV	PC3_zscore	-0.00469794899601508	0.605971415168771	-0.341116496970753
SLC12A9	monocyte	Tcruzi	PC3_zscore	-0.000404160158260272	0.740626147603703	-0.0712226644621851
SLC12A9	B	NI	PC3_zscore	-0.000114848151761159	0.750902869872978	-0.0199899161170998
SLC12A9	B	LPS	PC3_zscore	-0.00071529128447372	0.72983055790093	-0.119778924270253
SLC12A9	B	IAV	PC3_zscore	-0.000364487613550754	0.739121962524177	-0.0579782025938066
SLC12A9	B	Tcruzi	PC3_zscore	-0.000210541048162128	0.747424815367853	-0.0365246150095084
SLC12A9	CD4T	NI	PC3_zscore	0.000121108881226677	0.758172606121826	0.0209883782315316
SLC12A9	CD4T	LPS	PC3_zscore	0.000411544562950053	0.747655412775645	0.0688536807923803
SLC12A9	CD4T	IAV	PC3_zscore	0.00151597860134328	0.604724541605427	0.174520729473707
SLC12A9	CD4T	Tcruzi	PC3_zscore	-0.00061431418461048	0.733385354628468	-0.104264123431034
SRRT	NK	NI	PC3_zscore	-0.000894129568843838	0.67164359904183	-0.288097345394107
SRRT	NK	LPS	PC3_zscore	-0.000890724951105904	0.671778835606286	-0.28614057560541
SRRT	NK	IAV	PC3_zscore	-0.0015225082416399	0.602849806741067	-0.231204643244027
SRRT	NK	Tcruzi	PC3_zscore	-0.000856791685093337	0.673194962186835	-0.271703559035298
SRRT	CD8T	NI	PC3_zscore	-0.000947588764570856	0.669157363841236	-0.305617819744209
SRRT	CD8T	LPS	PC3_zscore	-0.00090625226789313	0.671057236174146	-0.292917359762352
SRRT	CD8T	IAV	PC3_zscore	-0.00111153382790974	0.664381143061054	-0.285609619481579
SRRT	CD8T	Tcruzi	PC3_zscore	-0.000912469680104093	0.6707693310879	-0.295228900614558
SRRT	monocyte	NI	PC3_zscore	-0.000888856889554073	0.671214990563905	-0.29008079516073
SRRT	monocyte	LPS	PC3_zscore	-0.000825239954100402	0.664855601399486	-0.245450465949056
SRRT	monocyte	IAV	PC3_zscore	-0.00134675414827114	0.623123721343201	-0.317957168887031
SRRT	monocyte	Tcruzi	PC3_zscore	-0.000922590374636489	0.670002247918189	-0.303458390569392
SRRT	B	NI	PC3_zscore	-0.000868951880426105	0.673040317121818	-0.281192904443153
SRRT	B	LPS	PC3_zscore	-0.000884803960862792	0.672229683788873	-0.288126971148572
SRRT	B	IAV	PC3_zscore	-0.000898338891799429	0.667817063105733	-0.268937738417805
SRRT	B	Tcruzi	PC3_zscore	-0.000932864291415665	0.669662322363883	-0.304241847096903
SRRT	CD4T	NI	PC3_zscore	-0.000942557165591805	0.668935846607794	-0.308761032101295
SRRT	CD4T	LPS	PC3_zscore	-0.000936732309522233	0.669237898735128	-0.307425593392274
SRRT	CD4T	IAV	PC3_zscore	-5.12050695398432e-05	0.58522202327462	-0.00979163740280347
SRRT	CD4T	Tcruzi	PC3_zscore	-0.000962349227427478	0.668199848693623	-0.311482106408794
TRIM56	NK	NI	PC3_zscore	0.00952348041552965	0.275777998108999	1.1887338881416
TRIM56	NK	LPS	PC3_zscore	0.00989446576091753	0.266831200459727	1.24035916605447
TRIM56	NK	IAV	PC3_zscore	0.0107211583252691	0.245950836374867	1.22183586970703
TRIM56	NK	Tcruzi	PC3_zscore	0.0101472459220148	0.264401006169168	1.21497457790661
TRIM56	CD8T	NI	PC3_zscore	0.00927484334521459	0.283538421167964	1.13568543296543
TRIM56	CD8T	LPS	PC3_zscore	0.00918533853812525	0.286147605464274	1.10993916579431
TRIM56	CD8T	IAV	PC3_zscore	0.00992341852188096	0.268783296902512	1.21307618111555
TRIM56	CD8T	Tcruzi	PC3_zscore	0.00939490896657232	0.280241183525304	1.15710998167554
TRIM56	monocyte	NI	PC3_zscore	0.00936052510038039	0.280581343366317	1.1668112411813
TRIM56	monocyte	LPS	PC3_zscore	0.00901435689815045	0.290264149816336	1.06324949532679
TRIM56	monocyte	IAV	PC3_zscore	0.0100579662216296	0.257197770873902	1.26036149295324
TRIM56	monocyte	Tcruzi	PC3_zscore	0.00912802490968957	0.287886598571063	1.09542903173292
TRIM56	B	NI	PC3_zscore	0.00961085291789941	0.274159152455647	1.2005599353863
TRIM56	B	LPS	PC3_zscore	0.00961630503862303	0.273640979998104	1.2097206676313
TRIM56	B	IAV	PC3_zscore	0.010193931020275	0.262473168981582	1.22181224375426
TRIM56	B	Tcruzi	PC3_zscore	0.00963116843492573	0.274179242714243	1.19415576080915
TRIM56	CD4T	NI	PC3_zscore	0.00941440572959188	0.279823635069602	1.16416290800832
TRIM56	CD4T	LPS	PC3_zscore	0.00969484725644161	0.272551452740467	1.21376636431226
TRIM56	CD4T	IAV	PC3_zscore	0.0159770101370068	0.0464914130737548	1.55761801601532
TRIM56	CD4T	Tcruzi	PC3_zscore	0.00975994547576324	0.271884661726784	1.20500197700126
AP1S1	NK	NI	PC3_zscore	-0.00590888854641619	0.394031823000837	-0.800325232813101
AP1S1	NK	LPS	PC3_zscore	-0.00531561089103031	0.410145775737393	-0.705770731008708
AP1S1	NK	IAV	PC3_zscore	-0.00877569309843302	0.307066422180595	-0.685008192707877
AP1S1	NK	Tcruzi	PC3_zscore	-0.00543519762054405	0.407014702739752	-0.737595483388423
AP1S1	CD8T	NI	PC3_zscore	-0.00574674774852807	0.396276091564436	-0.808076074122856
AP1S1	CD8T	LPS	PC3_zscore	-0.00579049019855473	0.395236721593803	-0.81001216951202
AP1S1	CD8T	IAV	PC3_zscore	-0.00572992595492513	0.396989238820359	-0.792147764756322
AP1S1	CD8T	Tcruzi	PC3_zscore	-0.00592329441066721	0.3916551245384	-0.824381455089335
AP1S1	monocyte	NI	PC3_zscore	-0.00589252494417652	0.388289692947535	-0.85543243331138
AP1S1	monocyte	LPS	PC3_zscore	-0.00546661815595083	0.399366764372887	-0.75067088390363
AP1S1	monocyte	IAV	PC3_zscore	-0.00542828702169991	0.390949944367488	-0.70918508167026
AP1S1	monocyte	Tcruzi	PC3_zscore	-0.00577372039550585	0.39336851571587	-0.838440819864797
AP1S1	B	NI	PC3_zscore	-0.00549403982390569	0.405116831238962	-0.776474551453739
AP1S1	B	LPS	PC3_zscore	-0.00523269115369684	0.414619370897342	-0.708390735330785
AP1S1	B	IAV	PC3_zscore	-0.00558972903228667	0.399874473672176	-0.776765266775838
AP1S1	B	Tcruzi	PC3_zscore	-0.00590075793818575	0.390872081977314	-0.83667186763744
AP1S1	CD4T	NI	PC3_zscore	-0.0053951692272478	0.408640291529921	-0.756871612790889
AP1S1	CD4T	LPS	PC3_zscore	-0.00585783598684414	0.391059402890286	-0.844440213493862
AP1S1	CD4T	IAV	PC3_zscore	-0.00706350243246607	0.271716570395384	-0.900988658338235
AP1S1	CD4T	Tcruzi	PC3_zscore	-0.00585010212548619	0.391865379107573	-0.838276345209187
PLOD3	NK	NI	PC3_zscore	-0.000281692819695462	0.892431517668266	-0.0741283918180562
PLOD3	NK	LPS	PC3_zscore	-0.000399891786838597	0.889130103330321	-0.102354983017351
PLOD3	NK	IAV	PC3_zscore	0.00127802177806195	0.880806533412849	0.135308581444478
PLOD3	NK	Tcruzi	PC3_zscore	-0.000218162075972981	0.894238109799468	-0.0565217961368751
PLOD3	CD8T	NI	PC3_zscore	-0.000177203970950484	0.894861936139193	-0.0454095053667481
PLOD3	CD8T	LPS	PC3_zscore	-0.000522344995389736	0.88477362628056	-0.135045257535168
PLOD3	CD8T	IAV	PC3_zscore	-0.000327031277179915	0.890144420835185	-0.0821850999392177
PLOD3	CD8T	Tcruzi	PC3_zscore	-0.000275766884903611	0.891928676254692	-0.0719546722321786
PLOD3	monocyte	NI	PC3_zscore	-0.000631152946219115	0.878246906394392	-0.179359214452164
PLOD3	monocyte	LPS	PC3_zscore	-0.000341512910844822	0.887805859427788	-0.0990834580055537
PLOD3	monocyte	IAV	PC3_zscore	-0.000133813785336657	0.889036702064705	-0.033410318209175
PLOD3	monocyte	Tcruzi	PC3_zscore	-0.000402377514715577	0.88777037023466	-0.122783818517997
PLOD3	B	NI	PC3_zscore	-0.0003557894341535	0.889819704759323	-0.101647999208014
PLOD3	B	LPS	PC3_zscore	-0.000296575643654595	0.89197640513386	-0.0842073516564667
PLOD3	B	IAV	PC3_zscore	-0.000380803339302168	0.888211168200433	-0.0984370621029242
PLOD3	B	Tcruzi	PC3_zscore	-0.000225651821818905	0.894360625966179	-0.0624765510965056
PLOD3	CD4T	NI	PC3_zscore	-0.000264266623152076	0.893361791179255	-0.0777079107886227
PLOD3	CD4T	LPS	PC3_zscore	-0.000369697186149373	0.889259071175911	-0.107961473396108
PLOD3	CD4T	IAV	PC3_zscore	-0.0220105489181225	0.145644335273148	-1.32717555276023
PLOD3	CD4T	Tcruzi	PC3_zscore	-0.000528482174895728	0.883645593430908	-0.147531054777986
ZNHIT1	NK	NI	PC3_zscore	-0.0215599461679862	0.00020809357968643	-5.50208983424004
ZNHIT1	NK	LPS	PC3_zscore	-0.0214676268431795	0.00150566229441818	-5.26958450360788
ZNHIT1	NK	IAV	PC3_zscore	-0.0215388743739431	0.000339167336422586	-5.48836864630749
ZNHIT1	NK	Tcruzi	PC3_zscore	-0.0214868865393212	0.00107544964561834	-5.35352041480702
ZNHIT1	CD8T	NI	PC3_zscore	-0.0215197594266729	0.000224413334439011	-5.52790443122425
ZNHIT1	CD8T	LPS	PC3_zscore	-0.0215492367060956	9.12126316543471e-05	-5.54854158605465
ZNHIT1	CD8T	IAV	PC3_zscore	-0.0215828397915151	4.05775717272627e-05	-5.49436434126242
ZNHIT1	CD8T	Tcruzi	PC3_zscore	-0.0215360080024798	0.000139488720130809	-5.54579020586008
ZNHIT1	monocyte	NI	PC3_zscore	-0.021551817519126	3.30388271408966e-05	-5.58497367013268
ZNHIT1	monocyte	LPS	PC3_zscore	-0.0215356136819949	7.17210148684089e-05	-5.57033178082996
ZNHIT1	monocyte	IAV	PC3_zscore	-0.0215620102488385	3.76781845554675e-05	-5.56498107208961
ZNHIT1	monocyte	Tcruzi	PC3_zscore	-0.0215345685453656	7.74985841932585e-05	-5.56894480333134
ZNHIT1	B	NI	PC3_zscore	-0.0215299605128383	0.000244675763802604	-5.5257874552479
ZNHIT1	B	LPS	PC3_zscore	-0.0214800021171471	0.00112081087047122	-5.36271147461286
ZNHIT1	B	IAV	PC3_zscore	-0.0215401124473141	0.000226679138505492	-5.52231090737622
ZNHIT1	B	Tcruzi	PC3_zscore	-0.021544895035864	0.00017681413181081	-5.52826334692759
ZNHIT1	CD4T	NI	PC3_zscore	-0.0215198970518668	0.00010127836759577	-5.55424577269124
ZNHIT1	CD4T	LPS	PC3_zscore	-0.021572839953116	2.34634200910744e-05	-5.56730428008875
ZNHIT1	CD4T	IAV	PC3_zscore	-0.0216163650216448	1.13300695270269e-07	-5.43175367107253
ZNHIT1	CD4T	Tcruzi	PC3_zscore	-0.0215472565717726	3.86031979255907e-05	-5.58214516180339
CLDN15	NK	NI	PC3_zscore	-0.00523901714030312	0.518107063945552	-0.394628830594629
CLDN15	NK	LPS	PC3_zscore	-0.00806732193547248	0.479240731643397	-0.514830151886652
CLDN15	NK	IAV	PC3_zscore	0.00118136227021527	0.573393942366121	0.0621913206356159
CLDN15	NK	Tcruzi	PC3_zscore	-0.00289411646766724	0.557956194632433	-0.210380720519847
CLDN15	CD8T	NI	PC3_zscore	-0.00440750900966791	0.52548154281881	-0.351901097285412
CLDN15	CD8T	LPS	PC3_zscore	-0.00753211051357441	0.47498337180832	-0.534322700038865
CLDN15	CD8T	IAV	PC3_zscore	-0.00745095909126516	0.477765186151192	-0.519317937240648
CLDN15	CD8T	Tcruzi	PC3_zscore	-0.00587700640063751	0.500007422463798	-0.451154784381221
CLDN15	monocyte	NI	PC3_zscore	-0.00465664088807981	0.518917216039587	-0.385361704947691
CLDN15	monocyte	LPS	PC3_zscore	0.00227844663821875	0.608787298277797	0.119310837811797
CLDN15	monocyte	IAV	PC3_zscore	-0.00957536656127023	0.412642890715785	-0.586710855714627
CLDN15	monocyte	Tcruzi	PC3_zscore	-0.00369776695557475	0.539727956382702	-0.298536257416329
CLDN15	B	NI	PC3_zscore	-0.00718259533267672	0.481435750797572	-0.517992598932382
CLDN15	B	LPS	PC3_zscore	-0.00692561478261576	0.485759693937937	-0.505088239507619
CLDN15	B	IAV	PC3_zscore	-0.0044982396796506	0.526240476447981	-0.345004990072297
CLDN15	B	Tcruzi	PC3_zscore	-0.00498546700782326	0.51881923996745	-0.389924214961086
CLDN15	CD4T	NI	PC3_zscore	-0.00742404584505291	0.464500387438192	-0.593481320540162
CLDN15	CD4T	LPS	PC3_zscore	-0.00242593192364621	0.569569097250926	-0.198521260168319
CLDN15	CD4T	IAV	PC3_zscore	-0.00514513215458135	0.44356170469242	-0.4137037149634
CLDN15	CD4T	Tcruzi	PC3_zscore	-0.00684684186157853	0.477761731676714	-0.54718860653422
FIS1	NK	NI	PC3_zscore	0.00818783175677828	0.102422566966642	1.79661331616361
FIS1	NK	LPS	PC3_zscore	0.00819539316940063	0.10227523645349	1.79505101186057
FIS1	NK	IAV	PC3_zscore	0.00811892281169154	0.100107378319474	1.71045414103665
FIS1	NK	Tcruzi	PC3_zscore	0.00816957227938523	0.103107162677288	1.78917696571542
FIS1	CD8T	NI	PC3_zscore	0.00821751496099379	0.101391969786285	1.80664050638804
FIS1	CD8T	LPS	PC3_zscore	0.00810608074579684	0.105252339003526	1.76987524259834
FIS1	CD8T	IAV	PC3_zscore	0.00813138521287864	0.104358998828663	1.77508162813292
FIS1	CD8T	Tcruzi	PC3_zscore	0.00814068236862991	0.103830977600281	1.79053446177149
FIS1	monocyte	NI	PC3_zscore	0.00805244558690623	0.107640823936581	1.73406877198254
FIS1	monocyte	LPS	PC3_zscore	0.00809058294048376	0.104513888140373	1.7559868978545
FIS1	monocyte	IAV	PC3_zscore	0.00801282822594088	0.104972428045594	1.65060700386132
FIS1	monocyte	Tcruzi	PC3_zscore	0.00801263729458186	0.109421828750761	1.68554772866971
FIS1	B	NI	PC3_zscore	0.00815737313463621	0.102817757843633	1.80753685907582
FIS1	B	LPS	PC3_zscore	0.0079669962954612	0.110927111721782	1.62644325764568
FIS1	B	IAV	PC3_zscore	0.00814313796499709	0.103145034473297	1.79362939684683
FIS1	B	Tcruzi	PC3_zscore	0.00812231595949083	0.104431077591818	1.78736223196198
FIS1	CD4T	NI	PC3_zscore	0.00813518471786902	0.103363022739168	1.80762662826766
FIS1	CD4T	LPS	PC3_zscore	0.00814598272873366	0.102879086808241	1.81258411188927
FIS1	CD4T	IAV	PC3_zscore	0.00878418082308905	0.0417426024990084	2.04465772367463
FIS1	CD4T	Tcruzi	PC3_zscore	0.00818467637657751	0.10166669859003	1.82072121619467
IFT22	NK	NI	PC3_zscore	0.00510309463420531	0.498378228773671	0.478946862926888
IFT22	NK	LPS	PC3_zscore	0.00540159591349825	0.491782551054188	0.506656617456783
IFT22	NK	IAV	PC3_zscore	0.00448494562929831	0.475510223271889	0.3321169840767
IFT22	NK	Tcruzi	PC3_zscore	0.00501603321310065	0.500296500055329	0.468059815106527
IFT22	CD8T	NI	PC3_zscore	0.00580532035202165	0.476769333493445	0.574302644078326
IFT22	CD8T	LPS	PC3_zscore	0.00622996831671117	0.467593561433602	0.60718066185611
IFT22	CD8T	IAV	PC3_zscore	0.00670226261698865	0.459861093321012	0.618210775975975
IFT22	CD8T	Tcruzi	PC3_zscore	0.00624639730561046	0.467305756075259	0.608013085446534
IFT22	monocyte	NI	PC3_zscore	0.00544953793326675	0.485453333412969	0.538547961365603
IFT22	monocyte	LPS	PC3_zscore	0.00612504783855303	0.461498873279244	0.578388822535597
IFT22	monocyte	IAV	PC3_zscore	0.00685365230724374	0.433062634115002	0.552518092896795
IFT22	monocyte	Tcruzi	PC3_zscore	0.00588565557618075	0.474494683336421	0.58861020860371
IFT22	B	NI	PC3_zscore	0.00568939959394711	0.481015239823122	0.573251179399836
IFT22	B	LPS	PC3_zscore	0.00544793720445443	0.488314743220734	0.545128625284505
IFT22	B	IAV	PC3_zscore	0.00531520310712353	0.489502958276961	0.511533582019625
IFT22	B	Tcruzi	PC3_zscore	0.00565743568684266	0.482216337647147	0.567159456853388
IFT22	CD4T	NI	PC3_zscore	0.00592740149913253	0.472654319419816	0.599027945705784
IFT22	CD4T	LPS	PC3_zscore	0.00622218566351772	0.465653421973556	0.620950493581274
IFT22	CD4T	IAV	PC3_zscore	0.00680119598468102	0.361725278890107	0.587328934291923
IFT22	CD4T	Tcruzi	PC3_zscore	0.00576515700121818	0.477350402001638	0.577524828035939
CUX1	NK	NI	PC3_zscore	0.00888151445264712	0.284508612086404	0.568734515645518
CUX1	NK	LPS	PC3_zscore	0.00286390414368694	0.426793831951351	0.179596345901725
CUX1	NK	IAV	PC3_zscore	0.00757814899426403	0.319254848894092	0.463740690224465
CUX1	NK	Tcruzi	PC3_zscore	0.00717726121923896	0.334275686631094	0.426915208450217
CUX1	CD8T	NI	PC3_zscore	0.0295356262827531	0.0136657641763843	2.18048805550094
CUX1	CD8T	LPS	PC3_zscore	0.00441983130497715	0.384159294486678	0.29380019758011
CUX1	CD8T	IAV	PC3_zscore	0.00491377597983451	0.387414626969467	0.280986559529656
CUX1	CD8T	Tcruzi	PC3_zscore	0.0294159750699451	0.0217919130617765	1.99090000479463
CUX1	monocyte	NI	PC3_zscore	0.0410510776204599	0.00105474762625049	3.17053864600199
CUX1	monocyte	LPS	PC3_zscore	0.0223371783070849	0.0313307275042517	1.83905715919034
CUX1	monocyte	IAV	PC3_zscore	0.0399378151161972	0.00165234983432017	2.91934365751389
CUX1	monocyte	Tcruzi	PC3_zscore	0.0373387090096547	0.00275783252322488	2.7332688230468
CUX1	B	NI	PC3_zscore	0.0305210903542728	0.0122631376200944	2.21617431775962
CUX1	B	LPS	PC3_zscore	-0.00618381840519549	0.32916828582972	-0.441368365149608
CUX1	B	IAV	PC3_zscore	-0.0178545849581076	0.13248504453145	-1.11542077713886
CUX1	B	Tcruzi	PC3_zscore	-0.00639385097808905	0.334278854699113	-0.427543721461966
CUX1	CD4T	NI	PC3_zscore	-0.00905214397484037	0.187557785356547	-0.888020543140966
CUX1	CD4T	LPS	PC3_zscore	-0.00754435906090751	0.234239366794747	-0.724041481437879
CUX1	CD4T	IAV	PC3_zscore	-0.0278589354907871	0.00629662150643318	-2.52232510433234
CUX1	CD4T	Tcruzi	PC3_zscore	-0.00289662438473175	0.398113541003211	-0.258451527388914
PRKRIP1	NK	NI	PC3_zscore	0.000515713122994253	0.698273541238546	0.160285092851397
PRKRIP1	NK	LPS	PC3_zscore	0.000718271444506812	0.689631997635599	0.235459940389922
PRKRIP1	NK	IAV	PC3_zscore	0.000612745397849282	0.647942369091038	0.113180777493825
PRKRIP1	NK	Tcruzi	PC3_zscore	0.000522887059143716	0.697921438630391	0.162787775177602
PRKRIP1	CD8T	NI	PC3_zscore	0.000790326403333207	0.686344776326331	0.25454331671846
PRKRIP1	CD8T	LPS	PC3_zscore	0.000661054131085537	0.692111411267717	0.218999441949334
PRKRIP1	CD8T	IAV	PC3_zscore	0.000681413253129735	0.690768053309009	0.220055521688596
PRKRIP1	CD8T	Tcruzi	PC3_zscore	0.000641909882573115	0.693016015971927	0.212266156245017
PRKRIP1	monocyte	NI	PC3_zscore	0.000573965054940707	0.695187509214333	0.187547055883959
PRKRIP1	monocyte	LPS	PC3_zscore	0.000754044641322154	0.676543706389574	0.223125326950053
PRKRIP1	monocyte	IAV	PC3_zscore	0.000948710968593925	0.648631584693753	0.215620449454037
PRKRIP1	monocyte	Tcruzi	PC3_zscore	0.000673734124043375	0.691331889136912	0.228805554610951
PRKRIP1	B	NI	PC3_zscore	0.000660776953413968	0.692159675625154	0.224450546206307
PRKRIP1	B	LPS	PC3_zscore	0.000717933246718458	0.689006901114106	0.242448860359179
PRKRIP1	B	IAV	PC3_zscore	0.000517419886178544	0.693323344798917	0.153028988620755
PRKRIP1	B	Tcruzi	PC3_zscore	0.000682067471278264	0.691012888450527	0.23039828729748
PRKRIP1	CD4T	NI	PC3_zscore	0.000713848675194582	0.688758052686769	0.244967341983245
PRKRIP1	CD4T	LPS	PC3_zscore	0.000660867680898928	0.692137520046434	0.228050791114168
PRKRIP1	CD4T	IAV	PC3_zscore	0.00182188728823997	0.491953370243575	0.38698057186796
PRKRIP1	CD4T	Tcruzi	PC3_zscore	0.00082798309704306	0.684226154303789	0.265426682068194
ORAI2	NK	NI	PC3_zscore	0.0665387531937509	0.00119647013315741	2.31604217563357
ORAI2	NK	LPS	PC3_zscore	0.0609043446367022	0.00166249789107384	2.35778266402244
ORAI2	NK	IAV	PC3_zscore	0.0497442196018888	0.00854776962041794	2.13124302123582
ORAI2	NK	Tcruzi	PC3_zscore	0.068164443045252	0.0011825445486238	2.27263085209977
ORAI2	CD8T	NI	PC3_zscore	0.0452710268018661	0.00590549019069441	2.32726374166177
ORAI2	CD8T	LPS	PC3_zscore	0.0527142179391542	0.00339565181307737	2.38195509235082
ORAI2	CD8T	IAV	PC3_zscore	0.0315941968361059	0.068845431191882	1.42539243797323
ORAI2	CD8T	Tcruzi	PC3_zscore	0.0548003594841892	0.0014472866148727	2.63980024752605
ORAI2	monocyte	NI	PC3_zscore	0.0309328462450621	0.0104836416051394	2.38368438939569
ORAI2	monocyte	LPS	PC3_zscore	0.0360322260944489	0.00370469997180373	2.70825464641859
ORAI2	monocyte	IAV	PC3_zscore	0.0392341184951279	0.00337787806535405	2.78247527587561
ORAI2	monocyte	Tcruzi	PC3_zscore	0.00762306238896209	0.291978910592292	0.519552777798046
ORAI2	B	NI	PC3_zscore	0.0293797362533046	0.00480716559874838	2.60748938374711
ORAI2	B	LPS	PC3_zscore	0.0381147210599051	0.000455881524840549	3.29876938954208
ORAI2	B	IAV	PC3_zscore	-0.00141547677571756	0.467788725084538	-0.102050186646721
ORAI2	B	Tcruzi	PC3_zscore	0.0294120318480233	0.00937360539807424	2.36617945893708
ORAI2	CD4T	NI	PC3_zscore	0.0484600479146085	0.000130012569150868	3.51056368980086
ORAI2	CD4T	LPS	PC3_zscore	0.0207878604009931	0.06477890476255	1.52453172342136
ORAI2	CD4T	IAV	PC3_zscore	0.00176586676288747	0.441556335902084	0.119347828055655
ORAI2	CD4T	Tcruzi	PC3_zscore	0.0311239088127787	0.0105320479265984	2.31120179688178
ALKBH4	NK	NI	PC3_zscore	-0.00101662166813532	0.674394236675171	-0.156576085845773
ALKBH4	NK	LPS	PC3_zscore	-0.000990758357209016	0.675435546245581	-0.150809599148013
ALKBH4	NK	IAV	PC3_zscore	-0.00291306008628303	0.592020654075411	-0.254597676646727
ALKBH4	NK	Tcruzi	PC3_zscore	-0.000687938181191389	0.684309493381143	-0.106196009141818
ALKBH4	CD8T	NI	PC3_zscore	-0.000880493857494603	0.678351682560219	-0.138943779070044
ALKBH4	CD8T	LPS	PC3_zscore	0.000303064319128938	0.711548658217907	0.040756080180287
ALKBH4	CD8T	IAV	PC3_zscore	-0.0015574591402328	0.661478460315115	-0.209047924691595
ALKBH4	CD8T	Tcruzi	PC3_zscore	-0.0009078148350246	0.677662967411834	-0.14124418117347
ALKBH4	monocyte	NI	PC3_zscore	-0.00175756192324579	0.646589954287738	-0.258998071529562
ALKBH4	monocyte	LPS	PC3_zscore	-0.000678281663928821	0.674104455412022	-0.101637294503619
ALKBH4	monocyte	IAV	PC3_zscore	-0.000554611322964087	0.655107149080245	-0.0662405697027358
ALKBH4	monocyte	Tcruzi	PC3_zscore	-0.000291129696034858	0.699952324709254	-0.0468186116799548
ALKBH4	B	NI	PC3_zscore	-0.000584755322171777	0.688132853125845	-0.0947635009944705
ALKBH4	B	LPS	PC3_zscore	-0.000440221031474686	0.693119889527791	-0.0702015524527388
ALKBH4	B	IAV	PC3_zscore	-0.000510232234089143	0.68413362807066	-0.0739424739090401
ALKBH4	B	Tcruzi	PC3_zscore	-0.000534123296619458	0.689794214333853	-0.0855781791839637
ALKBH4	CD4T	NI	PC3_zscore	-0.00140296461943805	0.658050884147554	-0.227320075329755
ALKBH4	CD4T	LPS	PC3_zscore	-0.000608297359804446	0.688248758585004	-0.101796636918489
ALKBH4	CD4T	IAV	PC3_zscore	-0.000685015521828302	0.57816548107629	-0.0850531105710108
ALKBH4	CD4T	Tcruzi	PC3_zscore	-0.000619672783417212	0.687304254244237	-0.101722852568491
LRWD1	NK	NI	PC3_zscore	-0.0183933901619336	0.0946756772759467	-1.54819687804067
LRWD1	NK	LPS	PC3_zscore	-0.0187377630714897	0.0903464329160075	-1.59399570536062
LRWD1	NK	IAV	PC3_zscore	-0.0183397460438173	0.0913745970391017	-1.47455228713863
LRWD1	NK	Tcruzi	PC3_zscore	-0.0181143057424081	0.0986282125606122	-1.48358140372388
LRWD1	CD8T	NI	PC3_zscore	-0.0189015648851115	0.0796961999079695	-1.77696599748735
LRWD1	CD8T	LPS	PC3_zscore	-0.019530619822132	0.0719886714044392	-1.82941635863709
LRWD1	CD8T	IAV	PC3_zscore	-0.0195643609961488	0.0719396942491007	-1.82334007563177
LRWD1	CD8T	Tcruzi	PC3_zscore	-0.0200140736919168	0.0683022888128393	-1.81712389384609
LRWD1	monocyte	NI	PC3_zscore	-0.0187937727687681	0.0812380177388375	-1.77717737185254
LRWD1	monocyte	LPS	PC3_zscore	-0.0190681581367721	0.0749280631307264	-1.83359755645212
LRWD1	monocyte	IAV	PC3_zscore	-0.0209789651563944	0.044537077012326	-1.82734806431478
LRWD1	monocyte	Tcruzi	PC3_zscore	-0.0184781941185404	0.0873282041302186	-1.7191122647964
LRWD1	B	NI	PC3_zscore	-0.0192827771405264	0.0771584529223996	-1.79273908325712
LRWD1	B	LPS	PC3_zscore	-0.0189268841617883	0.0825937103078109	-1.75355599093093
LRWD1	B	IAV	PC3_zscore	-0.0201452546364177	0.0687329167263463	-1.72589523990863
LRWD1	B	Tcruzi	PC3_zscore	-0.0196843420277836	0.0732435481910271	-1.78539137373609
LRWD1	CD4T	NI	PC3_zscore	-0.0192634308123228	0.0722677419277372	-1.86879855714244
LRWD1	CD4T	LPS	PC3_zscore	-0.0192328486811272	0.0729841555052537	-1.86106642302004
LRWD1	CD4T	IAV	PC3_zscore	-0.0191744764875512	0.0637740760831398	-1.83786986361871
LRWD1	CD4T	Tcruzi	PC3_zscore	-0.0199050827074733	0.0673657755397631	-1.87004959325963
POLR2J	NK	NI	PC3_zscore	-0.00522164428383062	0.415914958309283	-0.735000471521109
POLR2J	NK	LPS	PC3_zscore	-0.00508511343798713	0.42009062493921	-0.70329653931515
POLR2J	NK	IAV	PC3_zscore	-0.0187777609988407	0.112787895616815	-0.952993956720567
POLR2J	NK	Tcruzi	PC3_zscore	-0.00587366602833337	0.396756895081036	-0.831936178512868
POLR2J	CD8T	NI	PC3_zscore	-0.00574478680100816	0.395604741781205	-0.870748914754445
POLR2J	CD8T	LPS	PC3_zscore	-0.00650167683639011	0.37659428061743	-0.921207644005877
POLR2J	CD8T	IAV	PC3_zscore	-0.00558916608424333	0.401771272988309	-0.8142721722228
POLR2J	CD8T	Tcruzi	PC3_zscore	-0.005170817704248	0.415883096393092	-0.739165929803995
POLR2J	monocyte	NI	PC3_zscore	-0.00656281472229907	0.367163349046762	-0.992167828797516
POLR2J	monocyte	LPS	PC3_zscore	-0.00561153186539414	0.39690517723448	-0.88836145367743
POLR2J	monocyte	IAV	PC3_zscore	-0.00696991088697969	0.348434291660249	-0.983005355103124
POLR2J	monocyte	Tcruzi	PC3_zscore	-0.00647019777332811	0.370442788997935	-0.979362221367571
POLR2J	B	NI	PC3_zscore	-0.00519402281710219	0.416896814516852	-0.760625653937064
POLR2J	B	LPS	PC3_zscore	-0.00515868769889699	0.418145940000999	-0.749389068062237
POLR2J	B	IAV	PC3_zscore	-0.00510908542508746	0.418808133535627	-0.72631140993668
POLR2J	B	Tcruzi	PC3_zscore	-0.00561405123210569	0.401465985360682	-0.84082689587333
POLR2J	CD4T	NI	PC3_zscore	-0.00687101593348151	0.363274996298393	-0.996794894053766
POLR2J	CD4T	LPS	PC3_zscore	-0.00512064176983619	0.420794191032855	-0.777379347245528
POLR2J	CD4T	IAV	PC3_zscore	-0.00451688819652336	0.421817205258292	-0.600400467154981
POLR2J	CD4T	Tcruzi	PC3_zscore	-0.00589417257482809	0.386818653449552	-0.934724288609692
POLR2J3	NK	NI	PC3_zscore	-0.00382309209455316	0.58547443019325	-0.325030102437776
POLR2J3	NK	LPS	PC3_zscore	-0.00495357560758949	0.569796231063515	-0.375635000190137
POLR2J3	NK	IAV	PC3_zscore	-0.00721912203011304	0.500574263171433	-0.426876618263332
POLR2J3	NK	Tcruzi	PC3_zscore	-0.0024689646583472	0.61003321527748	-0.214857133263559
POLR2J3	CD8T	NI	PC3_zscore	-0.00188647165633906	0.628639310125236	-0.158572445387291
POLR2J3	CD8T	LPS	PC3_zscore	-0.000736497500934825	0.647703825033768	-0.0572299418611464
POLR2J3	CD8T	IAV	PC3_zscore	-0.00131827611452251	0.636969031919192	-0.104196671708387
POLR2J3	CD8T	Tcruzi	PC3_zscore	-0.00183269764903901	0.62934749956437	-0.151789532188074
POLR2J3	monocyte	NI	PC3_zscore	-0.00294204851920928	0.604858363644708	-0.269487507336461
POLR2J3	monocyte	LPS	PC3_zscore	-0.000658416372551651	0.640570475851419	-0.0518060171338364
POLR2J3	monocyte	IAV	PC3_zscore	-0.00212794608634361	0.597425924191433	-0.167077221509515
POLR2J3	monocyte	Tcruzi	PC3_zscore	-0.00206439581805306	0.625809512660543	-0.187021041299239
POLR2J3	B	NI	PC3_zscore	-0.0025501410852918	0.612527499256986	-0.234385847710968
POLR2J3	B	LPS	PC3_zscore	-0.003267247637698	0.59725253418871	-0.294947461805139
POLR2J3	B	IAV	PC3_zscore	-0.00357675389357986	0.587915608669979	-0.305534064893326
POLR2J3	B	Tcruzi	PC3_zscore	-0.00205660687546004	0.62318047378744	-0.185399127226317
POLR2J3	CD4T	NI	PC3_zscore	-0.0025573512498947	0.616047105945918	-0.224634808649718
POLR2J3	CD4T	LPS	PC3_zscore	-0.00203760829277016	0.626328933462874	-0.177411913115981
POLR2J3	CD4T	IAV	PC3_zscore	-0.00047271529137597	0.559425752492737	-0.032893274445177
POLR2J3	CD4T	Tcruzi	PC3_zscore	-0.00186493509622898	0.629160064823743	-0.157391339318468
FAM185A	NK	NI	PC3_zscore	-0.00160501729742141	0.653185131364375	-0.235772187336402
FAM185A	NK	LPS	PC3_zscore	-0.00104507910017751	0.669757432637141	-0.153944514798972
FAM185A	NK	IAV	PC3_zscore	-0.00395786372859881	0.564738627025342	-0.318065920466884
FAM185A	NK	Tcruzi	PC3_zscore	-0.00125259085939288	0.663540881943023	-0.186886262738939
FAM185A	CD8T	NI	PC3_zscore	-0.000580886190781468	0.685712263819419	-0.085665760644962
FAM185A	CD8T	LPS	PC3_zscore	-0.0010674307315449	0.670527573407101	-0.159837242768682
FAM185A	CD8T	IAV	PC3_zscore	-0.000995595482482491	0.672479799765452	-0.14388409076678
FAM185A	CD8T	Tcruzi	PC3_zscore	-0.000992497539116005	0.67282991741017	-0.148493059806165
FAM185A	monocyte	NI	PC3_zscore	-0.00113530219916061	0.667455313444587	-0.176975461487732
FAM185A	monocyte	LPS	PC3_zscore	-0.00133575493774855	0.651843175733019	-0.181132790902739
FAM185A	monocyte	IAV	PC3_zscore	-0.000673527761662119	0.643756353627609	-0.0713911719260053
FAM185A	monocyte	Tcruzi	PC3_zscore	-0.00146031582324643	0.657384723305053	-0.22217891669429
FAM185A	B	NI	PC3_zscore	-0.000546473414544969	0.68802024501981	-0.0822830809350149
FAM185A	B	LPS	PC3_zscore	-0.00075565569130689	0.680857970803624	-0.116716582606331
FAM185A	B	IAV	PC3_zscore	-0.00123552741967382	0.660760585190051	-0.179348079284825
FAM185A	B	Tcruzi	PC3_zscore	-0.00129426893645978	0.661824366441523	-0.202271045153644
FAM185A	CD4T	NI	PC3_zscore	-0.00172600605661673	0.64547169950265	-0.269374825250639
FAM185A	CD4T	LPS	PC3_zscore	-0.000781692101172279	0.681386087759655	-0.125038198532746
FAM185A	CD4T	IAV	PC3_zscore	-0.00208621665657054	0.530438820055677	-0.253133675091637
FAM185A	CD4T	Tcruzi	PC3_zscore	2.71222387198812e-05	0.704728808510322	0.00372517314052139
FBXL13	NK	NI	PC3_zscore	9.83902760690096e-05	0.68960218090496	0.00978150947864113
FBXL13	NK	LPS	PC3_zscore	0.00129072101729142	0.665657549831684	0.127288290609484
FBXL13	NK	IAV	PC3_zscore	0.00138853147410744	0.631220160403709	0.106162368780442
FBXL13	NK	Tcruzi	PC3_zscore	-0.000292085644543844	0.696661584787311	-0.0278984745187336
FBXL13	CD8T	NI	PC3_zscore	0.00176846510904345	0.648273985134113	0.184180405174118
FBXL13	CD8T	LPS	PC3_zscore	0.00243762005480446	0.635646609389292	0.238149974885919
FBXL13	CD8T	IAV	PC3_zscore	0.00312101283971324	0.625824392969992	0.273159924143528
FBXL13	CD8T	Tcruzi	PC3_zscore	0.000928625829739854	0.666190464982991	0.0956739194713108
FBXL13	monocyte	NI	PC3_zscore	0.000175083753562408	0.684165394114129	0.018142907585737
FBXL13	monocyte	LPS	PC3_zscore	0.00101392597549107	0.655335370798811	0.10247364212743
FBXL13	monocyte	IAV	PC3_zscore	0.00238787595608484	0.610600837261015	0.198578352901878
FBXL13	monocyte	Tcruzi	PC3_zscore	0.0034297123877536	0.616990640694632	0.289109360187444
FBXL13	B	NI	PC3_zscore	0.000500077330578764	0.680081282754376	0.0548440938522668
FBXL13	B	LPS	PC3_zscore	0.000962106451626789	0.668445907891938	0.107241288053683
FBXL13	B	IAV	PC3_zscore	-0.000157490494328094	0.68960471348623	-0.0154098240797304
FBXL13	B	Tcruzi	PC3_zscore	0.000445988884607539	0.680855005363126	0.0480742988811791
FBXL13	CD4T	NI	PC3_zscore	0.00191957071598536	0.641525357015247	0.214646839288528
FBXL13	CD4T	LPS	PC3_zscore	0.00278892898042483	0.621508765376569	0.289176259346136
FBXL13	CD4T	IAV	PC3_zscore	-0.00180663318203061	0.56216679948903	-0.148318264414932
FBXL13	CD4T	Tcruzi	PC3_zscore	0.0014444067963253	0.654624030830173	0.159784409110432
ARMC10	NK	NI	PC3_zscore	-0.00523481637449961	0.337114396663736	-0.417894056445673
ARMC10	NK	LPS	PC3_zscore	0.000519282796230433	0.477342127955717	0.0365748947450138
ARMC10	NK	IAV	PC3_zscore	-0.00604846970686705	0.314126051185524	-0.453680963277546
ARMC10	NK	Tcruzi	PC3_zscore	-0.00413892091515906	0.364922130510349	-0.319267352912182
ARMC10	CD8T	NI	PC3_zscore	-0.00467548135663828	0.327667542953006	-0.449185177191375
ARMC10	CD8T	LPS	PC3_zscore	-0.00322241204614585	0.370821908901841	-0.278845502419455
ARMC10	CD8T	IAV	PC3_zscore	-0.0102053961820806	0.199077741825979	-0.870438491316085
ARMC10	CD8T	Tcruzi	PC3_zscore	-0.00995222075418316	0.194444462312586	-0.913546288321681
ARMC10	monocyte	NI	PC3_zscore	-0.0109800383992789	0.143097077219001	-1.16687040255748
ARMC10	monocyte	LPS	PC3_zscore	0.00235037712707035	0.516788384601018	0.176879730406638
ARMC10	monocyte	IAV	PC3_zscore	-0.00508796222706516	0.316162355192845	-0.510840517183974
ARMC10	monocyte	Tcruzi	PC3_zscore	-0.0147837826364904	0.10596375396551	-1.27268502693688
ARMC10	B	NI	PC3_zscore	0.00079867011838808	0.513996921015421	0.0655512239720295
ARMC10	B	LPS	PC3_zscore	-0.0160184258640448	0.109694552827202	-1.18726384519651
ARMC10	B	IAV	PC3_zscore	-0.013470726720202	0.141516697609239	-1.05917911071825
ARMC10	B	Tcruzi	PC3_zscore	-0.0111042908481322	0.174116821704323	-0.981175910226308
ARMC10	CD4T	NI	PC3_zscore	-0.0102701383611167	0.131884433903504	-1.29510733531299
ARMC10	CD4T	LPS	PC3_zscore	-0.0108481388614013	0.121413901600997	-1.34881373889424
ARMC10	CD4T	IAV	PC3_zscore	-0.00567820072102422	0.256839581552438	-0.724557905139118
ARMC10	CD4T	Tcruzi	PC3_zscore	-0.001094021638175	0.465849222197184	-0.109588271767696
NAPEPLD	NK	NI	PC3_zscore	0.00317262208253546	0.554444036196875	0.452378726623083
NAPEPLD	NK	LPS	PC3_zscore	0.00303548845048357	0.55813068723274	0.422579501623436
NAPEPLD	NK	IAV	PC3_zscore	0.00286406059606069	0.526059141144311	0.287565152774953
NAPEPLD	NK	Tcruzi	PC3_zscore	0.00304433054553843	0.55823650326632	0.427914765505088
NAPEPLD	CD8T	NI	PC3_zscore	0.00358586038842218	0.539177352660668	0.528703153132032
NAPEPLD	CD8T	LPS	PC3_zscore	0.00398760916182254	0.529008451596453	0.55967264553638
NAPEPLD	CD8T	IAV	PC3_zscore	0.00363692481793699	0.538223837227227	0.520637396178219
NAPEPLD	CD8T	Tcruzi	PC3_zscore	0.00378415783885263	0.53381632138137	0.547041677908059
NAPEPLD	monocyte	NI	PC3_zscore	0.00334184849024879	0.546243184745135	0.50056043588807
NAPEPLD	monocyte	LPS	PC3_zscore	0.00291272793864549	0.545714475328983	0.370816090595412
NAPEPLD	monocyte	IAV	PC3_zscore	0.00678124666998533	0.440577483325508	0.521264529067973
NAPEPLD	monocyte	Tcruzi	PC3_zscore	0.00346903692276017	0.542432190885344	0.52120433490083
NAPEPLD	B	NI	PC3_zscore	0.00372796271759607	0.533929459646353	0.552532147800088
NAPEPLD	B	LPS	PC3_zscore	0.00334337704589187	0.547810847695244	0.501833389196099
NAPEPLD	B	IAV	PC3_zscore	0.00223289250640797	0.563013797416476	0.23486282510727
NAPEPLD	B	Tcruzi	PC3_zscore	0.0035447578051135	0.540604111572154	0.528979596460889
NAPEPLD	CD4T	NI	PC3_zscore	0.00374837860715522	0.531254551793708	0.568301889981825
NAPEPLD	CD4T	LPS	PC3_zscore	0.00331986905166183	0.547875831904776	0.504734498535567
NAPEPLD	CD4T	IAV	PC3_zscore	0.00276685750796419	0.479155259971271	0.327195931275284
NAPEPLD	CD4T	Tcruzi	PC3_zscore	0.0037318260187035	0.533150166701039	0.558663302679849
PMPCB	NK	NI	PC3_zscore	-7.72564742583255e-05	0.820253384534251	-0.03231256665602
PMPCB	NK	LPS	PC3_zscore	-7.45338713674351e-05	0.820411318976779	-0.0311598792804377
PMPCB	NK	IAV	PC3_zscore	-6.62768132413025e-05	0.785667059952817	-0.0154702835717376
PMPCB	NK	Tcruzi	PC3_zscore	-1.13912493924111e-05	0.823318805979117	-0.00487408044083789
PMPCB	CD8T	NI	PC3_zscore	-1.36673441312334e-05	0.823234665123859	-0.0059518227152282
PMPCB	CD8T	LPS	PC3_zscore	6.64180152122231e-06	0.824263568623671	0.00285897679989235
PMPCB	CD8T	IAV	PC3_zscore	5.97361955117484e-05	0.822439177161216	0.0243462666656463
PMPCB	CD8T	Tcruzi	PC3_zscore	2.1435291388471e-05	0.824145198670567	0.00919515969645476
PMPCB	monocyte	NI	PC3_zscore	-5.18216167368592e-05	0.820246545314335	-0.0224201042363042
PMPCB	monocyte	LPS	PC3_zscore	-0.00163958287542328	0.734128590841598	-0.266113978608681
PMPCB	monocyte	IAV	PC3_zscore	-0.00447949256100958	0.607974164825664	-0.443523228223962
PMPCB	monocyte	Tcruzi	PC3_zscore	1.90428578854113e-05	0.823957647751791	0.00833947250025406
PMPCB	B	NI	PC3_zscore	2.85236771301267e-05	0.823571736221675	0.012411753336595
PMPCB	B	LPS	PC3_zscore	5.3089296029434e-06	0.824291488169978	0.00233108917215745
PMPCB	B	IAV	PC3_zscore	-2.60259388546607e-05	0.81991060456046	-0.0104474318044073
PMPCB	B	Tcruzi	PC3_zscore	2.16211259369621e-05	0.824011427044973	0.00938976427895778
PMPCB	CD4T	NI	PC3_zscore	6.7374437468933e-05	0.821061953313288	0.0290336214511461
PMPCB	CD4T	LPS	PC3_zscore	7.01882327996522e-05	0.820919546442491	0.0301744897180497
PMPCB	CD4T	IAV	PC3_zscore	0.000984192818931271	0.656732061619127	0.238919096749335
PMPCB	CD4T	Tcruzi	PC3_zscore	-7.89992606061531e-07	0.824010136812303	-0.000351360827917477
DNAJC2	NK	NI	PC3_zscore	-0.000612835574575858	0.766215938859009	-0.199458174264346
DNAJC2	NK	LPS	PC3_zscore	-0.000533821453820094	0.769393314747108	-0.168575513391316
DNAJC2	NK	IAV	PC3_zscore	-4.85760195344628e-05	0.745830749442014	-0.00852254424589359
DNAJC2	NK	Tcruzi	PC3_zscore	-0.000609866142441914	0.766335973329059	-0.197675381031357
DNAJC2	CD8T	NI	PC3_zscore	-0.000738372642504794	0.760473870753458	-0.240558657287885
DNAJC2	CD8T	LPS	PC3_zscore	-0.000617284035471135	0.765918787333479	-0.202507425599891
DNAJC2	CD8T	IAV	PC3_zscore	-0.000816903601399746	0.758106844220302	-0.244773303629457
DNAJC2	CD8T	Tcruzi	PC3_zscore	-0.000737198757897347	0.760686570199205	-0.238505768118593
DNAJC2	monocyte	NI	PC3_zscore	-0.000812215752496532	0.755955990778527	-0.256730143891145
DNAJC2	monocyte	LPS	PC3_zscore	-0.000982775513211979	0.741415262274265	-0.258367564461679
DNAJC2	monocyte	IAV	PC3_zscore	0.00195348433500995	0.752296476752657	0.223406489500034
DNAJC2	monocyte	Tcruzi	PC3_zscore	-0.000750880231879635	0.759430912949362	-0.247243574170111
DNAJC2	B	NI	PC3_zscore	-0.000588425834037889	0.767617587753116	-0.196927016746223
DNAJC2	B	LPS	PC3_zscore	-0.0007264170041914	0.760594615310889	-0.241527857739158
DNAJC2	B	IAV	PC3_zscore	-0.000875958195733337	0.753207994937178	-0.235382347995347
DNAJC2	B	Tcruzi	PC3_zscore	-0.000659787930097789	0.763924499537251	-0.221834193990555
DNAJC2	CD4T	NI	PC3_zscore	-0.000641037518408842	0.764786313608844	-0.21983472392533
DNAJC2	CD4T	LPS	PC3_zscore	-0.000644342156648549	0.764567463168459	-0.221795414087053
DNAJC2	CD4T	IAV	PC3_zscore	0.0033016791717057	0.526455761407885	0.429403264650196
DNAJC2	CD4T	Tcruzi	PC3_zscore	-0.000714257390466917	0.760993036742821	-0.239841275734307
PSMC2	NK	NI	PC3_zscore	-0.000182027458042796	0.762306857166364	-0.0584839296724106
PSMC2	NK	LPS	PC3_zscore	-0.000274383298381325	0.758245049803963	-0.0888210756419795
PSMC2	NK	IAV	PC3_zscore	0.00500610793801251	0.586310867928293	0.407830201170554
PSMC2	NK	Tcruzi	PC3_zscore	-0.000145902040993126	0.763720501204306	-0.0460519939355827
PSMC2	CD8T	NI	PC3_zscore	-0.000175308403422648	0.76275865600186	-0.0570282297659788
PSMC2	CD8T	LPS	PC3_zscore	-0.000534700208862999	0.748357218096001	-0.155354602496494
PSMC2	CD8T	IAV	PC3_zscore	-0.000282218156828481	0.75739758086579	-0.0896997296543158
PSMC2	CD8T	Tcruzi	PC3_zscore	-0.000394179160828033	0.752874502859512	-0.125522909785285
PSMC2	monocyte	NI	PC3_zscore	-0.000401986400960886	0.749986932546866	-0.132165154827192
PSMC2	monocyte	LPS	PC3_zscore	-0.000166225077412363	0.753439401269198	-0.0507800860746247
PSMC2	monocyte	IAV	PC3_zscore	-0.000194163939348016	0.736429816469331	-0.0505195117016722
PSMC2	monocyte	Tcruzi	PC3_zscore	-0.000181089585358599	0.763154750959317	-0.0609285874010271
PSMC2	B	NI	PC3_zscore	-0.000463313950490874	0.749832678979066	-0.143803071767423
PSMC2	B	LPS	PC3_zscore	-0.000361311032177392	0.753886218194237	-0.118594145580806
PSMC2	B	IAV	PC3_zscore	-0.000314554648225713	0.753083296028745	-0.0908841753462209
PSMC2	B	Tcruzi	PC3_zscore	-0.000229224593262511	0.760358276741734	-0.0760398542089381
PSMC2	CD4T	NI	PC3_zscore	-0.000354700529096071	0.75321513946825	-0.120662501567582
PSMC2	CD4T	LPS	PC3_zscore	-0.000279444395439089	0.757582343408475	-0.0966794291502769
PSMC2	CD4T	IAV	PC3_zscore	-0.000438606537607052	0.643112575621035	-0.0991831488633245
PSMC2	CD4T	Tcruzi	PC3_zscore	-0.000182470354722449	0.763034646456133	-0.0612149344945434
ORC5	NK	NI	PC3_zscore	-0.000941381646026814	0.755208958548384	-0.214269174849176
ORC5	NK	LPS	PC3_zscore	-0.00210918927701009	0.722343114625384	-0.35930925567071
ORC5	NK	IAV	PC3_zscore	-0.0204446814272992	0.283844626128148	-0.892050453244767
ORC5	NK	Tcruzi	PC3_zscore	-0.00165695573011382	0.73195793877679	-0.328633627996001
ORC5	CD8T	NI	PC3_zscore	-0.000502299751039534	0.774996899570102	-0.114093010517807
ORC5	CD8T	LPS	PC3_zscore	0.00021413727136811	0.796813807545789	0.0393715314030619
ORC5	CD8T	IAV	PC3_zscore	-9.33699838815059e-05	0.786685330677225	-0.0180718904791968
ORC5	CD8T	Tcruzi	PC3_zscore	-0.000648568914210071	0.769154157323737	-0.145234153979566
ORC5	monocyte	NI	PC3_zscore	-0.000848041016636377	0.760153907239524	-0.20775024609842
ORC5	monocyte	LPS	PC3_zscore	-0.0011716217939785	0.742380009997319	-0.241055691771201
ORC5	monocyte	IAV	PC3_zscore	-0.000885858102103781	0.741898915548341	-0.158811522507347
ORC5	monocyte	Tcruzi	PC3_zscore	-0.000548668120676172	0.773962817002971	-0.130392056015585
ORC5	B	NI	PC3_zscore	-0.000619624418475653	0.769914059395254	-0.150145078330471
ORC5	B	LPS	PC3_zscore	-0.00130275065305833	0.740597072229456	-0.301918545159239
ORC5	B	IAV	PC3_zscore	-0.000629499227337861	0.764209393457849	-0.137492139092888
ORC5	B	Tcruzi	PC3_zscore	-0.000701236458705856	0.766277246716194	-0.168554723994934
ORC5	CD4T	NI	PC3_zscore	0.00028769182286305	0.805374759137001	0.056175198943472
ORC5	CD4T	LPS	PC3_zscore	0.000166359416767946	0.80293433676815	0.0341379498660598
ORC5	CD4T	IAV	PC3_zscore	-0.00122745530529308	0.683982212667355	-0.258419039442421
ORC5	CD4T	Tcruzi	PC3_zscore	-0.000587601582687086	0.772456624329123	-0.145958350480326
KMT2E	NK	NI	PC3_zscore	0.0022794510995392	0.494297738268319	0.562026519998623
KMT2E	NK	LPS	PC3_zscore	0.0050541645884116	0.428187508067211	0.724380740359173
KMT2E	NK	IAV	PC3_zscore	0.00494236786050321	0.369860432792428	0.7860927609781
KMT2E	NK	Tcruzi	PC3_zscore	0.00273669104241538	0.475596008746445	0.618583043547132
KMT2E	CD8T	NI	PC3_zscore	-0.000273589510642118	0.632946412600485	-0.0498281732399466
KMT2E	CD8T	LPS	PC3_zscore	0.00067808813508343	0.588732978659711	0.148845014827367
KMT2E	CD8T	IAV	PC3_zscore	-0.001605424586813	0.652751004381419	-0.211750086901625
KMT2E	CD8T	Tcruzi	PC3_zscore	-9.28292363356825e-05	0.623197485105222	-0.0172544437390336
KMT2E	monocyte	NI	PC3_zscore	0.000956585229451273	0.573228671309559	0.219931089276617
KMT2E	monocyte	LPS	PC3_zscore	0.00222774877765837	0.494899284442506	0.508952199701096
KMT2E	monocyte	IAV	PC3_zscore	0.000364178778964279	0.575512478363943	0.0663420597366535
KMT2E	monocyte	Tcruzi	PC3_zscore	0.0030946551498789	0.462267549546098	0.652110182763361
KMT2E	B	NI	PC3_zscore	0.00267855250274227	0.474884367251465	0.631011647952905
KMT2E	B	LPS	PC3_zscore	0.00183170136503588	0.52002909194084	0.459420069322573
KMT2E	B	IAV	PC3_zscore	-0.00432542214483304	0.630243775334896	-0.362559633014666
KMT2E	B	Tcruzi	PC3_zscore	0.00249369955247104	0.486623981366491	0.581285051924304
KMT2E	CD4T	NI	PC3_zscore	0.000505379135941982	0.610936235611444	0.118942715824919
KMT2E	CD4T	LPS	PC3_zscore	0.00148141124698343	0.540759004576183	0.419857665778844
KMT2E	CD4T	IAV	PC3_zscore	0.00227706520395955	0.425139093342125	0.591212264892039
KMT2E	CD4T	Tcruzi	PC3_zscore	0.000827968140773166	0.587179755205299	0.203506957229343
SRPK2	NK	NI	PC3_zscore	-0.00356216949339036	0.411973454742113	-0.540122106106752
SRPK2	NK	LPS	PC3_zscore	-0.00415308400567079	0.386387523082134	-0.669395807220952
SRPK2	NK	IAV	PC3_zscore	-0.00422031411245577	0.377382458618761	-0.644596887453214
SRPK2	NK	Tcruzi	PC3_zscore	-0.0024220645891979	0.445284444103901	-0.293247269178616
SRPK2	CD8T	NI	PC3_zscore	-0.00634368682834574	0.303111850151263	-1.02644691442066
SRPK2	CD8T	LPS	PC3_zscore	-0.00635954106944913	0.304835560325947	-1.00629974889386
SRPK2	CD8T	IAV	PC3_zscore	-0.00681695564335634	0.300990212632686	-0.969996682175541
SRPK2	CD8T	Tcruzi	PC3_zscore	-0.00743511613541992	0.294608197347301	-0.961358541890388
SRPK2	monocyte	NI	PC3_zscore	-0.00526987623183805	0.330682842164595	-0.951121120614056
SRPK2	monocyte	LPS	PC3_zscore	-0.00472706101313343	0.353402207171186	-0.813900142644426
SRPK2	monocyte	IAV	PC3_zscore	-0.0054722960113782	0.321667656719561	-0.87669154319147
SRPK2	monocyte	Tcruzi	PC3_zscore	-0.00396565767522809	0.391109676914852	-0.643457427498231
SRPK2	B	NI	PC3_zscore	-0.00417359770247567	0.382467719613246	-0.711108360874894
SRPK2	B	LPS	PC3_zscore	-0.00347951179015301	0.415142980302277	-0.526343076821785
SRPK2	B	IAV	PC3_zscore	-0.00494488163040057	0.349137420236258	-0.844943278766184
SRPK2	B	Tcruzi	PC3_zscore	-0.003877204765317	0.396356303708052	-0.621645875021547
SRPK2	CD4T	NI	PC3_zscore	-0.00484544571467869	0.341090198038064	-0.944400522855794
SRPK2	CD4T	LPS	PC3_zscore	-0.00483960423300311	0.341607401616727	-0.942130384730876
SRPK2	CD4T	IAV	PC3_zscore	-0.00924336729579182	0.0747764238090626	-1.54691615460539
SRPK2	CD4T	Tcruzi	PC3_zscore	-0.00359075947661218	0.414310128587644	-0.576254376383898
PUS7	NK	NI	PC3_zscore	0.00328089575615106	0.67810371691203	0.241199373556269
PUS7	NK	LPS	PC3_zscore	0.00208939191446971	0.698106890098768	0.156442645643786
PUS7	NK	IAV	PC3_zscore	0.00756950619905782	0.610833217249768	0.419016285162833
PUS7	NK	Tcruzi	PC3_zscore	0.00588222763988648	0.642739348806625	0.372557163067646
PUS7	CD8T	NI	PC3_zscore	0.00240203092700084	0.68930090205493	0.19617891077545
PUS7	CD8T	LPS	PC3_zscore	0.000922240317309504	0.716288871368603	0.0738367236342924
PUS7	CD8T	IAV	PC3_zscore	0.00812947711662892	0.61920077654469	0.439583377359498
PUS7	CD8T	Tcruzi	PC3_zscore	-0.000319470566225704	0.737091524973571	-0.0239648689765412
PUS7	monocyte	NI	PC3_zscore	0.00222849952868857	0.68587308140075	0.217221063087883
PUS7	monocyte	LPS	PC3_zscore	-0.00517088440526778	0.698994414895475	-0.316329969729739
PUS7	monocyte	IAV	PC3_zscore	0.00108849352927269	0.704417238635817	0.0915438428234173
PUS7	monocyte	Tcruzi	PC3_zscore	-0.00199892333541154	0.752065828867982	-0.15679961206252
PUS7	B	NI	PC3_zscore	-0.000653836474183412	0.749988082252327	-0.0562574401309127
PUS7	B	LPS	PC3_zscore	-0.00251137536294128	0.740583664585019	-0.192102090974534
PUS7	B	IAV	PC3_zscore	0.00717334682261701	0.610847100734416	0.475429891424083
PUS7	B	Tcruzi	PC3_zscore	0.00349859889997899	0.662943859105266	0.315751299916659
PUS7	CD4T	NI	PC3_zscore	0.00253992565367837	0.682716866403421	0.241333857596062
PUS7	CD4T	LPS	PC3_zscore	0.000703388666358121	0.727019819825041	0.0750425359842388
PUS7	CD4T	IAV	PC3_zscore	0.0235134117079619	0.137819185167272	1.22526269840914
PUS7	CD4T	Tcruzi	PC3_zscore	0.00199724260697347	0.695232804548174	0.181371150157755
RINT1	NK	NI	PC3_zscore	0.00170428995816857	0.640548018762207	0.275693208837877
RINT1	NK	LPS	PC3_zscore	0.00124265193487078	0.654000141848401	0.188110495223702
RINT1	NK	IAV	PC3_zscore	0.00278631337633239	0.583024994699226	0.306643098981677
RINT1	NK	Tcruzi	PC3_zscore	0.00110939483595762	0.657540825333604	0.163281551734533
RINT1	CD8T	NI	PC3_zscore	0.00155403502649633	0.643708329999533	0.252158815084934
RINT1	CD8T	LPS	PC3_zscore	0.00181828690530409	0.634811506138639	0.299494795026792
RINT1	CD8T	IAV	PC3_zscore	0.00184842525325118	0.6332258360665	0.293588553707198
RINT1	CD8T	Tcruzi	PC3_zscore	0.00294551576733026	0.602604057408822	0.444487966557144
RINT1	monocyte	NI	PC3_zscore	0.00189931771934658	0.631942688064912	0.339715680888662
RINT1	monocyte	LPS	PC3_zscore	0.0029316063999001	0.587677813162358	0.448343264831451
RINT1	monocyte	IAV	PC3_zscore	0.00112516266197361	0.625604897279639	0.143575838793776
RINT1	monocyte	Tcruzi	PC3_zscore	0.00202564978794305	0.627446872361691	0.364594677461581
RINT1	B	NI	PC3_zscore	0.00127367770476855	0.65639922928026	0.207153391668759
RINT1	B	LPS	PC3_zscore	0.00321422920032981	0.59353658089636	0.46681984530006
RINT1	B	IAV	PC3_zscore	0.00184398821876989	0.633405353932413	0.308424023041148
RINT1	B	Tcruzi	PC3_zscore	0.00169045916682301	0.641153501076097	0.290529226376903
RINT1	CD4T	NI	PC3_zscore	0.00178241703538134	0.637564152826949	0.323314268138184
RINT1	CD4T	LPS	PC3_zscore	0.00208079473508817	0.624691431795267	0.38437895847598
RINT1	CD4T	IAV	PC3_zscore	0.00649105957823507	0.324884672642331	0.756434278144418
RINT1	CD4T	Tcruzi	PC3_zscore	0.00245564983110675	0.611848210125823	0.428991776714675
ATXN7L1	NK	NI	PC3_zscore	-0.051872151775372	0.0169377685562654	-2.0936248105596
ATXN7L1	NK	LPS	PC3_zscore	-0.111384061989247	0.000597728469093339	-3.78421010290032
ATXN7L1	NK	IAV	PC3_zscore	-0.150664220451222	0.000105891722789853	-4.17713310774952
ATXN7L1	NK	Tcruzi	PC3_zscore	-0.0547993472333872	0.0220032030629805	-1.97812418701573
ATXN7L1	CD8T	NI	PC3_zscore	-0.0222401050733094	0.0767959538147205	-1.42915735683382
ATXN7L1	CD8T	LPS	PC3_zscore	-0.0303286184402967	0.0456846193006318	-1.69183191852133
ATXN7L1	CD8T	IAV	PC3_zscore	-0.0464434972036402	0.0199443613182145	-2.06875715564527
ATXN7L1	CD8T	Tcruzi	PC3_zscore	-0.0368999821261328	0.0184194582496126	-2.10169650838192
ATXN7L1	monocyte	NI	PC3_zscore	0.0022641783784383	0.462618998731196	0.0989628709670261
ATXN7L1	monocyte	LPS	PC3_zscore	-0.00604950388450581	0.390913869371128	-0.273387794570221
ATXN7L1	monocyte	IAV	PC3_zscore	0.0699601628084541	0.00214891082776985	2.83795132692483
ATXN7L1	monocyte	Tcruzi	PC3_zscore	0.0146176120931179	0.283141338687231	0.577351657465017
ATXN7L1	B	NI	PC3_zscore	0.0146481350209882	0.250537625519881	0.673999032685295
ATXN7L1	B	LPS	PC3_zscore	-0.00486486965200821	0.413533968892783	-0.21955199811935
ATXN7L1	B	IAV	PC3_zscore	-0.0224660233776999	0.193294851948441	-0.86605086692501
ATXN7L1	B	Tcruzi	PC3_zscore	0.00340077726141909	0.447318580548407	0.135381297564251
ATXN7L1	CD4T	NI	PC3_zscore	0.0128676071671833	0.184311512101732	0.900011243996148
ATXN7L1	CD4T	LPS	PC3_zscore	0.0122097442652294	0.213923702954171	0.794112525472273
ATXN7L1	CD4T	IAV	PC3_zscore	-0.0332001828886395	0.0203200909434808	-2.04653434963618
ATXN7L1	CD4T	Tcruzi	PC3_zscore	0.0100469379797832	0.268395435842125	0.62016760613251
CDHR3	NK	NI	PC3_zscore	-0.029863737792159	0.187703616543501	-0.885475243752234
CDHR3	NK	LPS	PC3_zscore	-0.124001243747552	0.00128639666236696	-3.05960678420135
CDHR3	NK	IAV	PC3_zscore	-0.119714719745742	0.00360284120473842	-2.62449072758542
CDHR3	NK	Tcruzi	PC3_zscore	-0.0178220753995142	0.31751117071458	-0.474431593644423
CDHR3	CD8T	NI	PC3_zscore	-0.0378766991924472	0.0547955211710907	-1.5984489823451
CDHR3	CD8T	LPS	PC3_zscore	-0.00312157887886649	0.455825928497696	-0.111885591860473
CDHR3	CD8T	IAV	PC3_zscore	-0.125125446399435	0.00109170031735262	-3.21954925720424
CDHR3	CD8T	Tcruzi	PC3_zscore	-0.0358682890446299	0.0918575874389812	-1.32753037028963
CDHR3	monocyte	NI	PC3_zscore	-0.0439892839255017	0.148990747538907	-1.03367963381699
CDHR3	monocyte	LPS	PC3_zscore	-0.0528393860682619	0.104785382008421	-1.2408160592886
CDHR3	monocyte	IAV	PC3_zscore	-0.0186141157960063	0.331383407633172	-0.437292271487148
CDHR3	monocyte	Tcruzi	PC3_zscore	-0.0206645093256694	0.320149757853043	-0.468872814269181
CDHR3	B	NI	PC3_zscore	0.0637437989482512	0.0495717585952448	1.62949685709134
CDHR3	B	LPS	PC3_zscore	0.000266709428140206	0.499669647645543	0.00644360792691064
CDHR3	B	IAV	PC3_zscore	-0.0560208185243147	0.118641724184968	-1.16579950362421
CDHR3	B	Tcruzi	PC3_zscore	0.0663070064572508	0.0794113175826935	1.38333555019979
CDHR3	CD4T	NI	PC3_zscore	0.026252050828781	0.112142300991859	1.21522880457853
CDHR3	CD4T	LPS	PC3_zscore	0.0344415523549664	0.0765072178264777	1.42823196091357
CDHR3	CD4T	IAV	PC3_zscore	-0.0377167368274256	0.0724485400643791	-1.45312683954541
CDHR3	CD4T	Tcruzi	PC3_zscore	0.0466977096319187	0.0304251909799595	1.87472397917742
SYPL1	NK	NI	PC3_zscore	0.00594693805504675	0.244209754961167	1.12324178653347
SYPL1	NK	LPS	PC3_zscore	0.00589947683717879	0.245724606763252	1.09802841557672
SYPL1	NK	IAV	PC3_zscore	0.00505032245412661	0.23159494127216	0.556762666204024
SYPL1	NK	Tcruzi	PC3_zscore	0.00594443032838178	0.244297480947544	1.12231424172103
SYPL1	CD8T	NI	PC3_zscore	0.00618307799791674	0.235295973676986	1.20200310549911
SYPL1	CD8T	LPS	PC3_zscore	0.00607740667540158	0.238715657014897	1.18310704142786
SYPL1	CD8T	IAV	PC3_zscore	0.00613757312342835	0.23697288934838	1.18084734996
SYPL1	CD8T	Tcruzi	PC3_zscore	0.00616059581245776	0.236077160779299	1.19729043457885
SYPL1	monocyte	NI	PC3_zscore	0.00616354063472366	0.233414859802887	1.22705279153343
SYPL1	monocyte	LPS	PC3_zscore	0.00572974132924126	0.245453781338655	1.0114693915248
SYPL1	monocyte	IAV	PC3_zscore	0.00597973497757093	0.2324616456804	1.12198684490084
SYPL1	monocyte	Tcruzi	PC3_zscore	0.00613145691933863	0.235181625926938	1.22142664960835
SYPL1	B	NI	PC3_zscore	0.00619712856418592	0.233657166876266	1.2192634528016
SYPL1	B	LPS	PC3_zscore	0.00593191445060253	0.244895149284664	1.15011390673946
SYPL1	B	IAV	PC3_zscore	0.0058277812700604	0.246711738449364	1.07034094905275
SYPL1	B	Tcruzi	PC3_zscore	0.00609496433891946	0.237319604836132	1.20482652756316
SYPL1	CD4T	NI	PC3_zscore	0.00606340305657949	0.237510575914299	1.21343012059185
SYPL1	CD4T	LPS	PC3_zscore	0.00613275809659756	0.234678421065383	1.22778672545828
SYPL1	CD4T	IAV	PC3_zscore	0.00645026156638314	0.171361839497779	1.24671486997376
SYPL1	CD4T	Tcruzi	PC3_zscore	0.00599746815450104	0.241237130846503	1.18496669724392
NAMPT	NK	NI	PC3_zscore	0.0163068385074635	0.224790615383843	0.925466284580278
NAMPT	NK	LPS	PC3_zscore	0.0084363646913885	0.349555340741693	0.454847622336236
NAMPT	NK	IAV	PC3_zscore	0.0200445407957877	0.171682813211408	1.1792859423865
NAMPT	NK	Tcruzi	PC3_zscore	0.0230388411615207	0.156722025075012	1.21850160817503
NAMPT	CD8T	NI	PC3_zscore	0.0179017236186187	0.174798607864246	1.20902822612096
NAMPT	CD8T	LPS	PC3_zscore	0.0187478908985586	0.158819525918088	1.30212515154248
NAMPT	CD8T	IAV	PC3_zscore	0.0167298034428131	0.197901791614945	1.07524681302551
NAMPT	CD8T	Tcruzi	PC3_zscore	0.0233316221947148	0.127294400704481	1.43650143738699
NAMPT	monocyte	NI	PC3_zscore	0.0180482075421444	0.190728229155161	1.09406647630008
NAMPT	monocyte	LPS	PC3_zscore	0.0142544018435075	0.24025812931032	0.886233807117629
NAMPT	monocyte	IAV	PC3_zscore	0.0210614190420617	0.152656690949012	1.27651605792542
NAMPT	monocyte	Tcruzi	PC3_zscore	0.0153528458461647	0.228073723767856	0.925325638290025
NAMPT	B	NI	PC3_zscore	-0.000145974645146838	0.489417116289874	-0.00586302615174404
NAMPT	B	LPS	PC3_zscore	0.0116819620814457	0.287716644443727	0.710599069712049
NAMPT	B	IAV	PC3_zscore	0.0242922299745212	0.123015546125006	1.46846365787208
NAMPT	B	Tcruzi	PC3_zscore	0.00943501525648035	0.333380268135604	0.513425966358147
NAMPT	CD4T	NI	PC3_zscore	0.0111502269127143	0.292508216268121	0.708298917090829
NAMPT	CD4T	LPS	PC3_zscore	0.0231820273007653	0.11039030747124	1.6631778341592
NAMPT	CD4T	IAV	PC3_zscore	0.0361708804453598	0.00460660749342072	2.05043179223844
NAMPT	CD4T	Tcruzi	PC3_zscore	0.0172541728734297	0.178915104213974	1.19733811384189
CCDC71L	NK	NI	PC3_zscore	-0.00307865242482229	0.629186158565556	-0.182380127673253
CCDC71L	NK	LPS	PC3_zscore	0.0117948189397046	0.398876067726441	0.678271713612405
CCDC71L	NK	IAV	PC3_zscore	0.0173263944938222	0.339730310635959	0.823673340885455
CCDC71L	NK	Tcruzi	PC3_zscore	0.00894019406038038	0.443829512867126	0.529597398305249
CCDC71L	CD8T	NI	PC3_zscore	-0.0101210773917184	0.498547564597065	-0.53278725745489
CCDC71L	CD8T	LPS	PC3_zscore	0.000997496345397099	0.59562636295567	0.0655562499538448
CCDC71L	CD8T	IAV	PC3_zscore	0.00548494831998581	0.517382402482641	0.329221307867687
CCDC71L	CD8T	Tcruzi	PC3_zscore	-0.00768829561384346	0.537311319564743	-0.423143934298871
CCDC71L	monocyte	NI	PC3_zscore	-0.0084071129081911	0.46887703298108	-0.582253465525135
CCDC71L	monocyte	LPS	PC3_zscore	0.00369307278648162	0.514379394731203	0.339589430298017
CCDC71L	monocyte	IAV	PC3_zscore	0.0105983409402912	0.362517865491646	0.788032307451618
CCDC71L	monocyte	Tcruzi	PC3_zscore	-0.00682745263245023	0.50379163192098	-0.485114291032913
CCDC71L	B	NI	PC3_zscore	0.00474332662571855	0.503335748675542	0.369679661567223
CCDC71L	B	LPS	PC3_zscore	0.0074931712342515	0.443787350958435	0.564015539480697
CCDC71L	B	IAV	PC3_zscore	0.0188924740473506	0.322295495289136	0.914564876191978
CCDC71L	B	Tcruzi	PC3_zscore	-0.00432064929286341	0.581006661354556	-0.286707379036077
CCDC71L	CD4T	NI	PC3_zscore	-0.00217521325768561	0.616289953711869	-0.163788470905209
CCDC71L	CD4T	LPS	PC3_zscore	-0.000143745715965148	0.625338640265744	-0.0115189951529171
CCDC71L	CD4T	IAV	PC3_zscore	0.0237417894146178	0.099596064136518	1.34632342467261
CCDC71L	CD4T	Tcruzi	PC3_zscore	-0.0110785545654494	0.478663400735584	-0.585709271524055
PIK3CG	NK	NI	PC3_zscore	0.0209720671679174	0.0470087171610099	1.6809212048403
PIK3CG	NK	LPS	PC3_zscore	0.0228732989334541	0.0382879607633274	1.80374007499731
PIK3CG	NK	IAV	PC3_zscore	0.0341892608400402	0.00706737891912694	2.5904861009156
PIK3CG	NK	Tcruzi	PC3_zscore	0.0158615732857569	0.123305539243811	1.14810223239346
PIK3CG	CD8T	NI	PC3_zscore	-0.0349499959845097	0.00982394042433288	-2.23672690598226
PIK3CG	CD8T	LPS	PC3_zscore	-0.0309818315905712	0.0261031775099484	-1.8446744034855
PIK3CG	CD8T	IAV	PC3_zscore	-0.0413360756403852	0.010150722058425	-2.14601108988997
PIK3CG	CD8T	Tcruzi	PC3_zscore	-0.0339821628941555	0.0165732182427246	-2.01128671310288
PIK3CG	monocyte	NI	PC3_zscore	-0.0450766228138601	0.00873481465567572	-1.90774668281112
PIK3CG	monocyte	LPS	PC3_zscore	-0.00441438764547941	0.390254837256195	-0.229904029427104
PIK3CG	monocyte	IAV	PC3_zscore	-0.00907460465241869	0.30971461941805	-0.477076390287183
PIK3CG	monocyte	Tcruzi	PC3_zscore	-0.0170700472287896	0.16662127627597	-0.905707018024979
PIK3CG	B	NI	PC3_zscore	0.0250045490632243	0.0615576393092875	1.4194286378878
PIK3CG	B	LPS	PC3_zscore	0.0108364897176964	0.243199045401084	0.708478624526681
PIK3CG	B	IAV	PC3_zscore	0.0184975030616601	0.119148244864016	1.11752608069332
PIK3CG	B	Tcruzi	PC3_zscore	0.011493999948758	0.247206855326753	0.691940851786585
PIK3CG	CD4T	NI	PC3_zscore	-0.0212902803849374	0.040346930568445	-1.69798653389808
PIK3CG	CD4T	LPS	PC3_zscore	-0.0280351054512464	0.0164938208201333	-2.01117800567476
PIK3CG	CD4T	IAV	PC3_zscore	-0.0407356146796048	0.00121921632156352	-2.52967006004663
PIK3CG	CD4T	Tcruzi	PC3_zscore	-0.0297036393601997	0.0163009610561891	-2.03980738484943
PRKAR2B	NK	NI	PC3_zscore	-0.00120012456399865	0.670663273125631	-0.0910753192922732
PRKAR2B	NK	LPS	PC3_zscore	2.05313024755529e-05	0.690025207023705	0.00150106418113342
PRKAR2B	NK	IAV	PC3_zscore	-0.00900463074051492	0.526707295240635	-0.415786829060807
PRKAR2B	NK	Tcruzi	PC3_zscore	-0.00191382603884328	0.659643830402343	-0.141248643691279
PRKAR2B	CD8T	NI	PC3_zscore	0.00257886837932406	0.658912751821948	0.181829303906348
PRKAR2B	CD8T	LPS	PC3_zscore	0.00292084119189394	0.655197549595294	0.198238165117968
PRKAR2B	CD8T	IAV	PC3_zscore	0.00291773549603356	0.657264397032674	0.192590841522657
PRKAR2B	CD8T	Tcruzi	PC3_zscore	0.00157755565566063	0.674687447207064	0.115300125091261
PRKAR2B	monocyte	NI	PC3_zscore	0.000120871118336204	0.694653071783176	0.0107321459437096
PRKAR2B	monocyte	LPS	PC3_zscore	0.000957907588685596	0.674484389335398	0.0797877767392953
PRKAR2B	monocyte	IAV	PC3_zscore	0.00553486097636229	0.572567854783935	0.330029217521794
PRKAR2B	monocyte	Tcruzi	PC3_zscore	-0.00474888999810976	0.614312970515693	-0.317833834261385
PRKAR2B	B	NI	PC3_zscore	-0.00184946456846963	0.662729939096118	-0.147151514072016
PRKAR2B	B	LPS	PC3_zscore	-0.000840252197880097	0.681007602615559	-0.0697867565812052
PRKAR2B	B	IAV	PC3_zscore	-0.00177285769129991	0.659660180268575	-0.13836744504833
PRKAR2B	B	Tcruzi	PC3_zscore	-0.00265237617767832	0.649650607360838	-0.198470180319259
PRKAR2B	CD4T	NI	PC3_zscore	0.00310297827857667	0.647556415352803	0.220920640915959
PRKAR2B	CD4T	LPS	PC3_zscore	0.000952212370502914	0.683305202690222	0.0756284766524762
PRKAR2B	CD4T	IAV	PC3_zscore	0.00437836842185545	0.526232715993023	0.28015179519782
PRKAR2B	CD4T	Tcruzi	PC3_zscore	-0.000539570338807473	0.690414911984807	-0.042075055298967
HBP1	NK	NI	PC3_zscore	0.0104389365772161	0.0568891571638934	2.14109498696163
HBP1	NK	LPS	PC3_zscore	0.010413374873718	0.0575659161532702	2.13643069619822
HBP1	NK	IAV	PC3_zscore	0.0107755538305591	0.0410984814026287	2.09094516174068
HBP1	NK	Tcruzi	PC3_zscore	0.0104168865110738	0.0574990226389451	2.13580926732558
HBP1	CD8T	NI	PC3_zscore	0.0104199465273967	0.057179931892709	2.14619288438157
HBP1	CD8T	LPS	PC3_zscore	0.0104113445991695	0.0575204710190823	2.13977736283377
HBP1	CD8T	IAV	PC3_zscore	0.0104324948509357	0.0569752996043446	2.14196514588675
HBP1	CD8T	Tcruzi	PC3_zscore	0.0104167127397075	0.0573416053236336	2.14253542360372
HBP1	monocyte	NI	PC3_zscore	0.0104066345941299	0.0576585846388914	2.1347445505416
HBP1	monocyte	LPS	PC3_zscore	0.010358786793412	0.0579915569119136	2.05892873832791
HBP1	monocyte	IAV	PC3_zscore	0.0105081534387577	0.0513338201919021	2.13287613860306
HBP1	monocyte	Tcruzi	PC3_zscore	0.0104422859613769	0.0567043489015914	2.14400061274484
HBP1	B	NI	PC3_zscore	0.0104063978983806	0.0577552144083595	2.13544552305442
HBP1	B	LPS	PC3_zscore	0.0104543251482067	0.0565180630786251	2.14024222828928
HBP1	B	IAV	PC3_zscore	0.0103501727502812	0.0587658366863745	2.04225066683202
HBP1	B	Tcruzi	PC3_zscore	0.0103840715046804	0.0586347974692147	2.11269565884298
HBP1	CD4T	NI	PC3_zscore	0.0104024056378924	0.0577069435295315	2.14074944238895
HBP1	CD4T	LPS	PC3_zscore	0.0104144399134821	0.0572103567392608	2.14835852931882
HBP1	CD4T	IAV	PC3_zscore	0.0104683754640876	0.0447044489586732	2.15711203890451
HBP1	CD4T	Tcruzi	PC3_zscore	0.0104142706502792	0.0572643812220917	2.14678851877058
COG5	NK	NI	PC3_zscore	0.00387066209264804	0.599409808876977	0.611939037796337
COG5	NK	LPS	PC3_zscore	0.00372342037448821	0.603311709363647	0.599248425011199
COG5	NK	IAV	PC3_zscore	0.00411622213261472	0.582313448535571	0.560025018937821
COG5	NK	Tcruzi	PC3_zscore	0.00373478721759417	0.60310627624247	0.599955863488962
COG5	CD8T	NI	PC3_zscore	0.00377365203963955	0.600840100548486	0.618517361744931
COG5	CD8T	LPS	PC3_zscore	0.00375206626440229	0.601685622912202	0.613076279108834
COG5	CD8T	IAV	PC3_zscore	0.00376656517645948	0.601674590709603	0.60621427911936
COG5	CD8T	Tcruzi	PC3_zscore	0.00366937369127103	0.604198423212708	0.601770380812184
COG5	monocyte	NI	PC3_zscore	0.00352445506525161	0.608868485304284	0.592214332278536
COG5	monocyte	LPS	PC3_zscore	0.0035072094017897	0.606955872282209	0.578750751113848
COG5	monocyte	IAV	PC3_zscore	0.0214844766035207	0.139898265137541	1.14183942887233
COG5	monocyte	Tcruzi	PC3_zscore	0.00331200893155901	0.617230495149214	0.535102937045547
COG5	B	NI	PC3_zscore	0.00367614966202309	0.602776823990936	0.623515175449399
COG5	B	LPS	PC3_zscore	0.00343357815312841	0.613147495841204	0.572226384922571
COG5	B	IAV	PC3_zscore	0.00326870052722238	0.61673980325081	0.518154619039091
COG5	B	Tcruzi	PC3_zscore	0.00396053784893049	0.594131433057464	0.643174188904688
COG5	CD4T	NI	PC3_zscore	0.0037372257870812	0.601150242265222	0.624668876007491
COG5	CD4T	LPS	PC3_zscore	0.00370121035410479	0.602582894648205	0.618812644056854
COG5	CD4T	IAV	PC3_zscore	0.00403152232754715	0.555994884568077	0.610414512755752
COG5	CD4T	Tcruzi	PC3_zscore	0.00370869432972919	0.602503556130162	0.615650385881141
DUS4L	NK	NI	PC3_zscore	0.00211361214684319	0.605980056382039	0.293233316072214
DUS4L	NK	LPS	PC3_zscore	0.00173487795655825	0.615492373726034	0.227609097765023
DUS4L	NK	IAV	PC3_zscore	0.00504518559989984	0.505734642764635	0.372498829290472
DUS4L	NK	Tcruzi	PC3_zscore	0.00178908005008011	0.614628599362075	0.238643997520983
DUS4L	CD8T	NI	PC3_zscore	0.00274752472936872	0.584648152414013	0.394744019342939
DUS4L	CD8T	LPS	PC3_zscore	0.00309975755327158	0.575842603464138	0.426781780110043
DUS4L	CD8T	IAV	PC3_zscore	0.00279146063063141	0.584058654140429	0.38635943514348
DUS4L	CD8T	Tcruzi	PC3_zscore	0.00268843688142977	0.586601723851822	0.382810963535148
DUS4L	monocyte	NI	PC3_zscore	0.00289377357473494	0.577167531981531	0.420891617988758
DUS4L	monocyte	LPS	PC3_zscore	0.00155840412708129	0.599608683017573	0.181181751884966
DUS4L	monocyte	IAV	PC3_zscore	0.00258489918066421	0.560671163347601	0.282597843749204
DUS4L	monocyte	Tcruzi	PC3_zscore	0.0016675042930523	0.616730096854084	0.217168682717504
DUS4L	B	NI	PC3_zscore	0.00275334899344943	0.583837419141625	0.40733643332373
DUS4L	B	LPS	PC3_zscore	0.00278030776824667	0.583023148610385	0.409616246298383
DUS4L	B	IAV	PC3_zscore	0.00225084666583671	0.598058800536175	0.313700864555661
DUS4L	B	Tcruzi	PC3_zscore	0.00235404587427907	0.59782094682136	0.34854669696174
DUS4L	CD4T	NI	PC3_zscore	0.0029559963593572	0.574729202828531	0.443879610240665
DUS4L	CD4T	LPS	PC3_zscore	0.00261971275621253	0.586476441039706	0.402077555174358
DUS4L	CD4T	IAV	PC3_zscore	0.0022584928296967	0.508581083275363	0.275892067448473
DUS4L	CD4T	Tcruzi	PC3_zscore	0.00299936088568472	0.57523390373826	0.439160745394205
BCAP29	NK	NI	PC3_zscore	0.00349624865523826	0.544328591937195	0.494506710589074
BCAP29	NK	LPS	PC3_zscore	0.000945988218095251	0.623980068971626	0.132615612981118
BCAP29	NK	IAV	PC3_zscore	0.00955828655470476	0.363323715113938	0.709224531101586
BCAP29	NK	Tcruzi	PC3_zscore	0.00312696446740487	0.556014275641486	0.447097297438469
BCAP29	CD8T	NI	PC3_zscore	-0.00165553855650064	0.706787324237881	-0.183801666601736
BCAP29	CD8T	LPS	PC3_zscore	-0.000488571512346193	0.677566079785063	-0.0623135163861043
BCAP29	CD8T	IAV	PC3_zscore	-0.000574239410023834	0.676793294645099	-0.0698233898604407
BCAP29	CD8T	Tcruzi	PC3_zscore	-0.000370209261918389	0.674622636819644	-0.0481735825049461
BCAP29	monocyte	NI	PC3_zscore	0.00268702609829148	0.564644920073587	0.45437940882427
BCAP29	monocyte	LPS	PC3_zscore	0.00381085916515433	0.513644187174761	0.563323849513687
BCAP29	monocyte	IAV	PC3_zscore	0.00497606818765986	0.465557678521544	0.612949468911954
BCAP29	monocyte	Tcruzi	PC3_zscore	0.00331697450659999	0.544362376542402	0.507016963449913
BCAP29	B	NI	PC3_zscore	-3.58045758480302e-05	0.670083260648963	-0.00524735593025049
BCAP29	B	LPS	PC3_zscore	0.00162158783002731	0.606133714997006	0.274855531135828
BCAP29	B	IAV	PC3_zscore	0.00257509009171914	0.568689652825736	0.402534257796648
BCAP29	B	Tcruzi	PC3_zscore	0.00185187726642238	0.597744947195647	0.305764031432246
BCAP29	CD4T	NI	PC3_zscore	-0.000196838596737748	0.680988685553964	-0.0297350365997267
BCAP29	CD4T	LPS	PC3_zscore	-0.00178799846162414	0.710349477184782	-0.206689251400401
BCAP29	CD4T	IAV	PC3_zscore	-0.000638844585392933	0.624756347732517	-0.0840934283331945
BCAP29	CD4T	Tcruzi	PC3_zscore	-0.00240394051220488	0.705479688623124	-0.246859480851925
CBLL1	NK	NI	PC3_zscore	-0.00274433549404164	0.527707533094365	-0.5517765684051
CBLL1	NK	LPS	PC3_zscore	-0.00276140230677483	0.527230850049086	-0.551666357098272
CBLL1	NK	IAV	PC3_zscore	-0.00305125446828883	0.491084826093674	-0.476621275358623
CBLL1	NK	Tcruzi	PC3_zscore	-0.00264551762366369	0.531816380313566	-0.526884196886183
CBLL1	CD8T	NI	PC3_zscore	-0.00197407101486621	0.557228163699286	-0.342079933198667
CBLL1	CD8T	LPS	PC3_zscore	-0.00252379592966258	0.53686097252314	-0.498627549349097
CBLL1	CD8T	IAV	PC3_zscore	-0.00297400237180177	0.520126793555345	-0.566452987982421
CBLL1	CD8T	Tcruzi	PC3_zscore	-0.00254297958918185	0.536080233524317	-0.505242857825559
CBLL1	monocyte	NI	PC3_zscore	-0.00303868304349928	0.512419262401423	-0.623483684390881
CBLL1	monocyte	LPS	PC3_zscore	-0.00253057017288326	0.530267976689225	-0.503237151495214
CBLL1	monocyte	IAV	PC3_zscore	-0.00320642873885219	0.489481798097844	-0.555183881022933
CBLL1	monocyte	Tcruzi	PC3_zscore	-0.00262775589183745	0.532529879479057	-0.546618118098511
CBLL1	B	NI	PC3_zscore	-0.00244391730249738	0.541108817088063	-0.490319201083352
CBLL1	B	LPS	PC3_zscore	-0.00276113306456271	0.526147452282201	-0.572178645464852
CBLL1	B	IAV	PC3_zscore	-0.00294752118579133	0.517091438696875	-0.574335884239751
CBLL1	B	Tcruzi	PC3_zscore	-0.0023610809809476	0.544474015604812	-0.461919647085207
CBLL1	CD4T	NI	PC3_zscore	-0.00268620247744804	0.529142557880175	-0.566631096982851
CBLL1	CD4T	LPS	PC3_zscore	-0.00210820790296027	0.555857261266132	-0.39168882655268
CBLL1	CD4T	IAV	PC3_zscore	-0.00535039394679078	0.294603745030694	-0.773025399371639
CBLL1	CD4T	Tcruzi	PC3_zscore	-0.00309992659099564	0.512395756818297	-0.624973959066942
DLD	NK	NI	PC3_zscore	0.0144666175536274	0.0259501156300874	2.57856551384835
DLD	NK	LPS	PC3_zscore	0.0145148785141307	0.0250603725865779	2.58871767266354
DLD	NK	IAV	PC3_zscore	0.0143180890203283	0.0280388835313094	2.39547862400077
DLD	NK	Tcruzi	PC3_zscore	0.0144527249862633	0.0263425961462054	2.56427793126507
DLD	CD8T	NI	PC3_zscore	0.014584296073738	0.0226125296489691	2.65938475122451
DLD	CD8T	LPS	PC3_zscore	0.0144493941739709	0.0252490577184754	2.61839214331514
DLD	CD8T	IAV	PC3_zscore	0.0145205109706108	0.0237815826204909	2.64306512394864
DLD	CD8T	Tcruzi	PC3_zscore	0.0145587111751027	0.0230201169531139	2.65605633390675
DLD	monocyte	NI	PC3_zscore	0.0144974091892047	0.024162820896842	2.64076697847408
DLD	monocyte	LPS	PC3_zscore	0.0146350053788406	0.0204181624960584	2.66388316434344
DLD	monocyte	IAV	PC3_zscore	0.0143494345927087	0.027294117579435	2.47310066205127
DLD	monocyte	Tcruzi	PC3_zscore	0.0145057239804886	0.0240180027952173	2.64258777206257
DLD	B	NI	PC3_zscore	0.0143725851947908	0.0280983143915229	2.53625272773165
DLD	B	LPS	PC3_zscore	0.0145247876120931	0.0238929953287768	2.63643854855613
DLD	B	IAV	PC3_zscore	0.0145217889239438	0.0240336019004395	2.62258372950319
DLD	B	Tcruzi	PC3_zscore	0.014401225173925	0.0272062700851444	2.56107997091739
DLD	CD4T	NI	PC3_zscore	0.0145475840369113	0.0223877774662485	2.69448683951237
DLD	CD4T	LPS	PC3_zscore	0.0143974163717145	0.0264913021570714	2.60162247768722
DLD	CD4T	IAV	PC3_zscore	0.0146570304055675	0.0114066536622915	2.79843149897515
DLD	CD4T	Tcruzi	PC3_zscore	0.0144985280348306	0.023295740832708	2.67621883080197
PNPLA8	NK	NI	PC3_zscore	0.0010843404363941	0.641014867798138	0.223902174992832
PNPLA8	NK	LPS	PC3_zscore	-0.000385243267009066	0.692740507661344	-0.0631519837574179
PNPLA8	NK	IAV	PC3_zscore	0.000127442220236406	0.639311524835577	0.0178021544779509
PNPLA8	NK	Tcruzi	PC3_zscore	-0.000538415687746678	0.69613493446095	-0.0842930208898342
PNPLA8	CD8T	NI	PC3_zscore	0.00262636353644145	0.584462387111828	0.457308779191567
PNPLA8	CD8T	LPS	PC3_zscore	0.00214869726242225	0.598768008535735	0.409242156120631
PNPLA8	CD8T	IAV	PC3_zscore	0.00155780399553272	0.620636730816493	0.30708233016172
PNPLA8	CD8T	Tcruzi	PC3_zscore	0.00116589569954279	0.635255873796772	0.246608693942189
PNPLA8	monocyte	NI	PC3_zscore	0.00123942387570648	0.629285403199545	0.304493053297188
PNPLA8	monocyte	LPS	PC3_zscore	0.00297172158012785	0.543609810213728	0.513363000469087
PNPLA8	monocyte	IAV	PC3_zscore	-0.00176087400786126	0.668929611148625	-0.2136847195729
PNPLA8	monocyte	Tcruzi	PC3_zscore	0.00242484458548095	0.581302333620551	0.479144830216135
PNPLA8	B	NI	PC3_zscore	0.00194248689355531	0.600580436305128	0.413180298691202
PNPLA8	B	LPS	PC3_zscore	0.00181538942227662	0.605791173828129	0.394418688027762
PNPLA8	B	IAV	PC3_zscore	-0.000232800724954541	0.684367315632178	-0.0391045448483357
PNPLA8	B	Tcruzi	PC3_zscore	0.00160138825052746	0.615862860945891	0.352687490848349
PNPLA8	CD4T	NI	PC3_zscore	0.000810859159501527	0.653330733393564	0.196112839910871
PNPLA8	CD4T	LPS	PC3_zscore	0.00175011465791254	0.602446290640282	0.417545933635586
PNPLA8	CD4T	IAV	PC3_zscore	0.00131037197883751	0.535144231706331	0.251745592063167
PNPLA8	CD4T	Tcruzi	PC3_zscore	0.00053894460605578	0.665554225975522	0.119514871195158
THAP5	NK	NI	PC3_zscore	0.00277847929803468	0.526623584690309	0.479464621140687
THAP5	NK	LPS	PC3_zscore	0.00245959075131115	0.53482891422956	0.383678454446154
THAP5	NK	IAV	PC3_zscore	0.0063767327987524	0.397204855746873	0.563603769816657
THAP5	NK	Tcruzi	PC3_zscore	0.00315167799195695	0.513620574186155	0.57236880687769
THAP5	CD8T	NI	PC3_zscore	0.00354771124509247	0.497181565812026	0.663640950630467
THAP5	CD8T	LPS	PC3_zscore	0.00315126406941619	0.512038716386458	0.585152697037291
THAP5	CD8T	IAV	PC3_zscore	0.00319345042210101	0.509985735284684	0.57921636731594
THAP5	CD8T	Tcruzi	PC3_zscore	0.00389132195773443	0.489559604446757	0.667153505786683
THAP5	monocyte	NI	PC3_zscore	0.0028984331175084	0.522650376589132	0.532609842983031
THAP5	monocyte	LPS	PC3_zscore	0.00286534673328524	0.516177297937068	0.505232669262805
THAP5	monocyte	IAV	PC3_zscore	0.00195522198792039	0.512748723303732	0.24207923023346
THAP5	monocyte	Tcruzi	PC3_zscore	0.00353929329614624	0.495268930951777	0.678959373800765
THAP5	B	NI	PC3_zscore	0.00336742172152973	0.503196744534322	0.646850066762675
THAP5	B	LPS	PC3_zscore	0.00325976361280799	0.507850563665023	0.625998615761509
THAP5	B	IAV	PC3_zscore	0.00320891486676977	0.508737804011213	0.592143943491656
THAP5	B	Tcruzi	PC3_zscore	0.00321184282193181	0.510131641488758	0.611322919538479
THAP5	CD4T	NI	PC3_zscore	0.00360406006679685	0.492057025726646	0.694946577083359
THAP5	CD4T	LPS	PC3_zscore	0.00336926331051735	0.501064667478562	0.665882041709539
THAP5	CD4T	IAV	PC3_zscore	0.00490094363335789	0.343607245597343	0.789613737477932
THAP5	CD4T	Tcruzi	PC3_zscore	0.00345550792580713	0.498782725555497	0.668005824239086
DNAJB9	NK	NI	PC3_zscore	0.00165103290112273	0.811218882167157	0.227794955641233
DNAJB9	NK	LPS	PC3_zscore	0.00225178772077529	0.799969378403233	0.279937225148637
DNAJB9	NK	IAV	PC3_zscore	0.0429025717159393	0.152182142758185	1.34520037875255
DNAJB9	NK	Tcruzi	PC3_zscore	0.00120246222781281	0.820991157889088	0.170620549557035
DNAJB9	CD8T	NI	PC3_zscore	0.00085723769444886	0.832611261758183	0.136658486331205
DNAJB9	CD8T	LPS	PC3_zscore	0.00117087532253501	0.826316524787428	0.171189973797155
DNAJB9	CD8T	IAV	PC3_zscore	0.0018766572704138	0.814924147832696	0.225401090232661
DNAJB9	CD8T	Tcruzi	PC3_zscore	0.00119156975967296	0.825494085814853	0.174597716718931
DNAJB9	monocyte	NI	PC3_zscore	0.000118123066419845	0.852724548525808	0.019652695551771
DNAJB9	monocyte	LPS	PC3_zscore	0.00175522119863238	0.800849740959445	0.279032242865937
DNAJB9	monocyte	IAV	PC3_zscore	-0.00234021577230431	0.819763934300521	-0.218932807244122
DNAJB9	monocyte	Tcruzi	PC3_zscore	0.00227821990840676	0.795146429239674	0.309708559811972
DNAJB9	B	NI	PC3_zscore	0.00139866969899111	0.815153509554528	0.222110516913243
DNAJB9	B	LPS	PC3_zscore	0.00252493361853013	0.792324776662176	0.31276738702536
DNAJB9	B	IAV	PC3_zscore	-0.00092173482262713	0.865407585436208	-0.109148760437054
DNAJB9	B	Tcruzi	PC3_zscore	0.000172893155665355	0.848064222391852	0.0270648196572448
DNAJB9	CD4T	NI	PC3_zscore	-0.00113147499661368	0.850708908709029	-0.161745098928259
DNAJB9	CD4T	LPS	PC3_zscore	-0.000689438383505775	0.859744463035455	-0.110498347935424
DNAJB9	CD4T	IAV	PC3_zscore	0.000376446468913583	0.820832321184583	0.0647947167302044
DNAJB9	CD4T	Tcruzi	PC3_zscore	-0.000692972115581669	0.863272107505112	-0.1047016666299
IMMP2L	NK	NI	PC3_zscore	-0.00601082923644745	0.418001781094201	-0.564188507784578
IMMP2L	NK	LPS	PC3_zscore	-0.00729119569209187	0.39446992976148	-0.646040096425865
IMMP2L	NK	IAV	PC3_zscore	-0.00880435796526559	0.369765644406471	-0.695884557294016
IMMP2L	NK	Tcruzi	PC3_zscore	-0.00753623865602113	0.391956212365299	-0.653157194036251
IMMP2L	CD8T	NI	PC3_zscore	0.0114071645579115	0.23329497403028	1.05828779617086
IMMP2L	CD8T	LPS	PC3_zscore	0.0118055220292466	0.232266807791747	1.05682008353332
IMMP2L	CD8T	IAV	PC3_zscore	0.00912361821550954	0.279748795079969	0.868583080162499
IMMP2L	CD8T	Tcruzi	PC3_zscore	0.0112822171594797	0.239240979465189	1.02755419983364
IMMP2L	monocyte	NI	PC3_zscore	0.00280660466703826	0.435818944916144	0.35698762003928
IMMP2L	monocyte	LPS	PC3_zscore	0.00250678368097762	0.447197295542059	0.306476599325107
IMMP2L	monocyte	IAV	PC3_zscore	0.00217305717620611	0.457222990964244	0.25176877614193
IMMP2L	monocyte	Tcruzi	PC3_zscore	0.00049048873377687	0.533203062854074	0.0590888404517281
IMMP2L	B	NI	PC3_zscore	0.00314259082466419	0.41248968257212	0.469036678909198
IMMP2L	B	LPS	PC3_zscore	0.00324629535277889	0.406747870104191	0.486412257020516
IMMP2L	B	IAV	PC3_zscore	-0.0110716766398414	0.291209471275112	-0.862801510990417
IMMP2L	B	Tcruzi	PC3_zscore	-0.000772373825176931	0.569597401281039	-0.104277917365919
IMMP2L	CD4T	NI	PC3_zscore	0.00889427417812024	0.228944372380175	1.12016669741248
IMMP2L	CD4T	LPS	PC3_zscore	0.00737478524931243	0.252563017486172	1.0183398988754
IMMP2L	CD4T	IAV	PC3_zscore	0.0060862456017241	0.24017956226131	0.920187894669391
IMMP2L	CD4T	Tcruzi	PC3_zscore	0.0136830102856037	0.205090735425414	1.2575416484155
DOCK4	NK	NI	PC3_zscore	0.00612543844138061	0.397817834379008	0.665685510430287
DOCK4	NK	LPS	PC3_zscore	0.00672474645407645	0.383061511082662	0.75507000262543
DOCK4	NK	IAV	PC3_zscore	0.00635409736636211	0.366312303117317	0.583885037190162
DOCK4	NK	Tcruzi	PC3_zscore	0.00634285551125452	0.392537305712928	0.70374572560164
DOCK4	CD8T	NI	PC3_zscore	0.00703963179561625	0.372009031989938	0.813034003264188
DOCK4	CD8T	LPS	PC3_zscore	0.00622380168459861	0.392891592298686	0.688736429780215
DOCK4	CD8T	IAV	PC3_zscore	0.00710163246228136	0.371154485900741	0.806234444473037
DOCK4	CD8T	Tcruzi	PC3_zscore	0.00700842664058544	0.372952274810085	0.807084512191339
DOCK4	monocyte	NI	PC3_zscore	0.00724076559293203	0.362714769077148	0.861538696614884
DOCK4	monocyte	LPS	PC3_zscore	0.00620513994580332	0.389896440028031	0.705848413969289
DOCK4	monocyte	IAV	PC3_zscore	0.00895874208034666	0.294601918199919	0.901044864538035
DOCK4	monocyte	Tcruzi	PC3_zscore	0.00725624793891047	0.363306314525426	0.859733161896369
DOCK4	B	NI	PC3_zscore	0.00672271547213786	0.380931079028614	0.784452508067618
DOCK4	B	LPS	PC3_zscore	0.00653624844396108	0.386364122749377	0.760416743180511
DOCK4	B	IAV	PC3_zscore	0.00664632523154026	0.381590102177791	0.747101771560306
DOCK4	B	Tcruzi	PC3_zscore	0.00652419701689999	0.386790817353258	0.75391701873051
DOCK4	CD4T	NI	PC3_zscore	0.00680391790205175	0.376472993723811	0.809520700465585
DOCK4	CD4T	LPS	PC3_zscore	0.00678088175237911	0.376494106853249	0.815673783887385
DOCK4	CD4T	IAV	PC3_zscore	0.00666728866355892	0.312624027528155	0.688778291728475
DOCK4	CD4T	Tcruzi	PC3_zscore	0.00671627469840488	0.379482494461636	0.788961180187673
ZNF277	NK	NI	PC3_zscore	0.00627239862352266	0.437001918662578	0.693462879626923
ZNF277	NK	LPS	PC3_zscore	0.00476670006159353	0.47919637041065	0.473737475448037
ZNF277	NK	IAV	PC3_zscore	0.00264058968428521	0.505218263175287	0.19898533726747
ZNF277	NK	Tcruzi	PC3_zscore	0.00626775619959744	0.438247672870037	0.677785355130268
ZNF277	CD8T	NI	PC3_zscore	0.00762398011494392	0.379100953439452	0.967131602508428
ZNF277	CD8T	LPS	PC3_zscore	0.00699665640163957	0.399992181667306	0.868297670098525
ZNF277	CD8T	IAV	PC3_zscore	0.00737376338094418	0.392074730061712	0.888180779960424
ZNF277	CD8T	Tcruzi	PC3_zscore	0.00885098820067762	0.359021367261209	1.01354774022401
ZNF277	monocyte	NI	PC3_zscore	0.00679547818433101	0.408961990611362	0.822309625090582
ZNF277	monocyte	LPS	PC3_zscore	0.00528823713795681	0.460092540887713	0.575272883736
ZNF277	monocyte	IAV	PC3_zscore	0.0130284275639149	0.278045034875719	0.924420222751594
ZNF277	monocyte	Tcruzi	PC3_zscore	0.00590613323809275	0.439289879787221	0.676176601108508
ZNF277	B	NI	PC3_zscore	0.00479985988528495	0.482388690599815	0.503903271024035
ZNF277	B	LPS	PC3_zscore	0.00737415811265293	0.393016863401193	0.898756907316976
ZNF277	B	IAV	PC3_zscore	0.00910161357985024	0.361611540517809	0.92910660611122
ZNF277	B	Tcruzi	PC3_zscore	0.00645415433347277	0.424011881797827	0.768297746101061
ZNF277	CD4T	NI	PC3_zscore	0.00790937498045208	0.363223941298311	1.04584395536115
ZNF277	CD4T	LPS	PC3_zscore	0.00690536192729026	0.393115560178926	0.929131023655956
ZNF277	CD4T	IAV	PC3_zscore	0.0145987820590439	0.113406319509455	1.62363942365682
ZNF277	CD4T	Tcruzi	PC3_zscore	0.00706545901928588	0.391095628721185	0.930221089571869
IFRD1	NK	NI	PC3_zscore	0.0046704333624529	0.664836860591286	0.434759051153025
IFRD1	NK	LPS	PC3_zscore	0.00173113836342052	0.728886432006752	0.212980744035436
IFRD1	NK	IAV	PC3_zscore	0.00249358130327538	0.703120519537449	0.268918590488413
IFRD1	NK	Tcruzi	PC3_zscore	0.00196163247301679	0.723852859868605	0.231808249166255
IFRD1	CD8T	NI	PC3_zscore	0.00485855405527388	0.661043736247249	0.453992031475303
IFRD1	CD8T	LPS	PC3_zscore	-0.00115053017720196	0.758831094502345	-0.145770708692569
IFRD1	CD8T	IAV	PC3_zscore	0.000707237255023064	0.764614952300249	0.0824643405742544
IFRD1	CD8T	Tcruzi	PC3_zscore	-0.000924349624572885	0.764071050455533	-0.120570529905642
IFRD1	monocyte	NI	PC3_zscore	-0.000663879387260193	0.774181350411066	-0.0957509408933649
IFRD1	monocyte	LPS	PC3_zscore	-0.025781876271504	0.194711270217188	-1.27607263251982
IFRD1	monocyte	IAV	PC3_zscore	0.00238361823749328	0.691829628477969	0.302443219828623
IFRD1	monocyte	Tcruzi	PC3_zscore	-0.00197436615006004	0.73148991703183	-0.25873216568715
IFRD1	B	NI	PC3_zscore	0.000562336219266883	0.763742816765523	0.0806200013453481
IFRD1	B	LPS	PC3_zscore	-0.00305510664510131	0.703480255287636	-0.351825402240391
IFRD1	B	IAV	PC3_zscore	0.0040737685315002	0.666263316007161	0.423546587150854
IFRD1	B	Tcruzi	PC3_zscore	0.0045675979037489	0.658861328964168	0.450651190093411
IFRD1	CD4T	NI	PC3_zscore	0.00304451970980349	0.676478350637787	0.41136293873676
IFRD1	CD4T	LPS	PC3_zscore	0.00205859265165006	0.706168948010937	0.312737319029427
IFRD1	CD4T	IAV	PC3_zscore	-0.00129553124593871	0.705634092846203	-0.194277288242304
IFRD1	CD4T	Tcruzi	PC3_zscore	-0.00102188162525136	0.754028492024778	-0.156872804830358
TMEM168	NK	NI	PC3_zscore	0.00949503199065973	0.203211760513942	1.06256988374412
TMEM168	NK	LPS	PC3_zscore	0.0103944897666766	0.187013915393754	1.11751285196478
TMEM168	NK	IAV	PC3_zscore	0.0114055452601351	0.155846945454572	1.12873121654303
TMEM168	NK	Tcruzi	PC3_zscore	0.00817638814295457	0.23484280640662	0.861083357081908
TMEM168	CD8T	NI	PC3_zscore	0.0101055021965105	0.178729094324712	1.24579062273944
TMEM168	CD8T	LPS	PC3_zscore	0.00917803937799296	0.2022322645215	1.11259945746734
TMEM168	CD8T	IAV	PC3_zscore	0.00989804112697822	0.188354530850049	1.15335672483953
TMEM168	CD8T	Tcruzi	PC3_zscore	0.0121804387235415	0.156261925674921	1.19766069641842
TMEM168	monocyte	NI	PC3_zscore	0.0124980339985611	0.151327594455342	1.18952666906687
TMEM168	monocyte	LPS	PC3_zscore	0.0145213680901656	0.101316531056144	1.21408626726015
TMEM168	monocyte	IAV	PC3_zscore	0.0104618907246308	0.172056661977524	1.18007233335461
TMEM168	monocyte	Tcruzi	PC3_zscore	0.00877366558349275	0.216201160786895	1.04824708416095
TMEM168	B	NI	PC3_zscore	0.00970749817003137	0.193012138925095	1.15278991838049
TMEM168	B	LPS	PC3_zscore	0.0102248512022354	0.182755628155839	1.18480579642053
TMEM168	B	IAV	PC3_zscore	0.00845436931560457	0.224931377489998	0.960219156454697
TMEM168	B	Tcruzi	PC3_zscore	0.0101497630472992	0.187438790205576	1.14216173293509
TMEM168	CD4T	NI	PC3_zscore	0.00746550332391848	0.257364640272475	0.885007227127153
TMEM168	CD4T	LPS	PC3_zscore	0.00924031224148975	0.187872059252872	1.27544398378903
TMEM168	CD4T	IAV	PC3_zscore	0.00813697189791112	0.21148835051144	1.02071716353812
TMEM168	CD4T	Tcruzi	PC3_zscore	0.0108133124894457	0.159508423227765	1.36472648293844
SMIM30	NK	NI	PC3_zscore	0.00288287913906345	0.533410901803001	0.493292703297465
SMIM30	NK	LPS	PC3_zscore	0.00279562105051809	0.536049237965051	0.468222186148102
SMIM30	NK	IAV	PC3_zscore	0.00465297594343069	0.452047570071736	0.46719045925694
SMIM30	NK	Tcruzi	PC3_zscore	0.0032551447757049	0.521299238796677	0.557090769759479
SMIM30	CD8T	NI	PC3_zscore	0.00307838938779495	0.526155065231148	0.542992627872126
SMIM30	CD8T	LPS	PC3_zscore	0.00342973643908318	0.515447272474783	0.581573843386417
SMIM30	CD8T	IAV	PC3_zscore	0.003001511805578	0.528484356074894	0.512782330034378
SMIM30	CD8T	Tcruzi	PC3_zscore	0.0030781577153895	0.526271855679706	0.539562906033035
SMIM30	monocyte	NI	PC3_zscore	0.0028252948687918	0.53563741583529	0.495198726329821
SMIM30	monocyte	LPS	PC3_zscore	0.00292462478607078	0.523979642691505	0.50102440561852
SMIM30	monocyte	IAV	PC3_zscore	0.00307492198291771	0.50368754044196	0.470079048583882
SMIM30	monocyte	Tcruzi	PC3_zscore	0.00297815873564321	0.529817011024859	0.53623680193613
SMIM30	B	NI	PC3_zscore	0.0033473489297277	0.515658948028538	0.59214791843809
SMIM30	B	LPS	PC3_zscore	0.00295533473506151	0.531214703024489	0.528490476339311
SMIM30	B	IAV	PC3_zscore	0.0032224132977916	0.518822083491724	0.548493412040032
SMIM30	B	Tcruzi	PC3_zscore	0.00279678246771558	0.537552950138569	0.485163588161232
SMIM30	CD4T	NI	PC3_zscore	0.00296256506911339	0.530778567943468	0.534550188915566
SMIM30	CD4T	LPS	PC3_zscore	0.00328719572183554	0.516762089666373	0.594927816248816
SMIM30	CD4T	IAV	PC3_zscore	0.00449667260549349	0.364450758628913	0.643860535928947
SMIM30	CD4T	Tcruzi	PC3_zscore	0.00305053496306033	0.526900338274334	0.548788681320962
MDFIC	NK	NI	PC3_zscore	-0.0789979713086317	0.000299334477891433	-3.32438348096367
MDFIC	NK	LPS	PC3_zscore	-0.11649297759178	5.073418559709e-07	-4.57257299181654
MDFIC	NK	IAV	PC3_zscore	-0.136376501697724	1.23367978055455e-08	-5.11639310268693
MDFIC	NK	Tcruzi	PC3_zscore	-0.101464525691452	4.46426088306362e-05	-3.69414774881342
MDFIC	CD8T	NI	PC3_zscore	-0.00397582277185601	0.376526362128634	-0.31518536085553
MDFIC	CD8T	LPS	PC3_zscore	-0.0101796728173778	0.236452176673232	-0.717493330553888
MDFIC	CD8T	IAV	PC3_zscore	-0.0195623094569234	0.111060916021096	-1.22091677099084
MDFIC	CD8T	Tcruzi	PC3_zscore	-0.00125981855365104	0.465053982435235	-0.0877595182569336
MDFIC	monocyte	NI	PC3_zscore	-0.0336640870395501	0.0223936917377018	-2.0036482310681
MDFIC	monocyte	LPS	PC3_zscore	-0.0928477283633348	9.2232819159932e-09	-5.54709420223126
MDFIC	monocyte	IAV	PC3_zscore	-0.0589379442731503	0.000890864867389207	-3.09807541842846
MDFIC	monocyte	Tcruzi	PC3_zscore	-0.0198842799329907	0.138812414108562	-1.08544024790809
MDFIC	B	NI	PC3_zscore	0.00938629678764063	0.294481113568553	0.540152699983195
MDFIC	B	LPS	PC3_zscore	-0.0269802181233288	0.0553486478276725	-1.59349524686983
MDFIC	B	IAV	PC3_zscore	-0.0319062736500273	0.049037109659623	-1.65140588487551
MDFIC	B	Tcruzi	PC3_zscore	-0.0187135888448295	0.156838995776863	-1.00782765402583
MDFIC	CD4T	NI	PC3_zscore	-0.0165275715187368	0.0370485257482485	-1.78197054700563
MDFIC	CD4T	LPS	PC3_zscore	-0.0066819099157889	0.234603282236051	-0.72467456541956
MDFIC	CD4T	IAV	PC3_zscore	0.014111530348517	0.0607667692257722	1.54794784953959
MDFIC	CD4T	Tcruzi	PC3_zscore	-0.0322834152906453	0.000921956589401751	-3.10364826287803
TES	NK	NI	PC3_zscore	0.00765181746160287	0.49034844698812	0.649065792792487
TES	NK	LPS	PC3_zscore	0.00619245925464703	0.517694166467913	0.563875938935212
TES	NK	IAV	PC3_zscore	0.00843250127993292	0.459066846241258	0.686026308053353
TES	NK	Tcruzi	PC3_zscore	0.00256001996496452	0.609451144509436	0.269396713284327
TES	CD8T	NI	PC3_zscore	0.000254908633550247	0.669732642119961	0.032170307561272
TES	CD8T	LPS	PC3_zscore	-0.00681036430675477	0.453368975353822	-0.693426459031817
TES	CD8T	IAV	PC3_zscore	-0.00729627368101128	0.455968152519616	-0.677307366161292
TES	CD8T	Tcruzi	PC3_zscore	0.000164164534380631	0.662882769040864	0.0192739278250242
TES	monocyte	NI	PC3_zscore	0.000684892332406308	0.676635948652117	0.0808817444852178
TES	monocyte	LPS	PC3_zscore	-0.0049204249602402	0.501614832286645	-0.529046883686806
TES	monocyte	IAV	PC3_zscore	-0.019392946525768	0.251405107204277	-0.982595333767585
TES	monocyte	Tcruzi	PC3_zscore	-0.00153712208663866	0.609021889367002	-0.180054066329489
TES	B	NI	PC3_zscore	-0.0102504980778654	0.420398207280742	-0.756546223124474
TES	B	LPS	PC3_zscore	-0.00497667600042209	0.518784563653667	-0.495622363085506
TES	B	IAV	PC3_zscore	-0.0110669537327373	0.428052259029589	-0.697963072262915
TES	B	Tcruzi	PC3_zscore	-0.00497900502267392	0.52130214207778	-0.484638774546403
TES	CD4T	NI	PC3_zscore	0.00176819518761982	0.635503477637952	0.217666958675654
TES	CD4T	LPS	PC3_zscore	-0.00383451607992107	0.521426786209596	-0.473991996707285
TES	CD4T	IAV	PC3_zscore	-0.0122716077027391	0.262253380610104	-1.0520408911692
TES	CD4T	Tcruzi	PC3_zscore	-0.000443614047586344	0.642050036393399	-0.0536124519928324
CAPZA2	NK	NI	PC3_zscore	0.0152566698917802	0.0013472327427702	4.26484085500485
CAPZA2	NK	LPS	PC3_zscore	0.0152723120362886	0.00105980253124375	4.28390999875579
CAPZA2	NK	IAV	PC3_zscore	0.015312381113033	0.000798197266568933	4.21007171642398
CAPZA2	NK	Tcruzi	PC3_zscore	0.0152705465580183	0.00113412715615467	4.27358178107108
CAPZA2	CD8T	NI	PC3_zscore	0.015268203700793	0.00101952879132942	4.29728514974609
CAPZA2	CD8T	LPS	PC3_zscore	0.0152897882923459	0.000896650376672825	4.27880566645019
CAPZA2	CD8T	IAV	PC3_zscore	0.0152536536374001	0.00139166573041244	4.26249308055293
CAPZA2	CD8T	Tcruzi	PC3_zscore	0.015245863923507	0.00154617301935158	4.25108941195199
CAPZA2	monocyte	NI	PC3_zscore	0.0152746446801422	0.000927117765003612	4.30479931950262
CAPZA2	monocyte	LPS	PC3_zscore	0.0152491841031785	0.00134865343745689	4.27083066027212
CAPZA2	monocyte	IAV	PC3_zscore	0.015313872882981	0.000593845359968686	4.2458267684951
CAPZA2	monocyte	Tcruzi	PC3_zscore	0.0152737261897359	0.000951424134192398	4.30124595740406
CAPZA2	B	NI	PC3_zscore	0.0152331731857226	0.00203406256293532	4.20052739021671
CAPZA2	B	LPS	PC3_zscore	0.015275510708549	0.00099152935393345	4.29003858440423
CAPZA2	B	IAV	PC3_zscore	0.0152943764576437	0.000884230945357788	4.26611683209639
CAPZA2	B	Tcruzi	PC3_zscore	0.0152641879113532	0.00118276119343335	4.27809269222009
CAPZA2	CD4T	NI	PC3_zscore	0.0152385045420215	0.00167388929270146	4.24192222416739
CAPZA2	CD4T	LPS	PC3_zscore	0.0152493007381081	0.00126041657842684	4.27827820827686
CAPZA2	CD4T	IAV	PC3_zscore	0.0153006413614052	0.00037208222210136	4.30994185406123
CAPZA2	CD4T	Tcruzi	PC3_zscore	0.0152563297961186	0.00114841884443782	4.28925502840023
ST7	NK	NI	PC3_zscore	-0.0251007616393143	0.0596986211314867	-1.65158217303787
ST7	NK	LPS	PC3_zscore	-0.022730536808714	0.0789436563500415	-1.47369152103014
ST7	NK	IAV	PC3_zscore	-0.0259459344419117	0.0503025650933189	-1.64141278857914
ST7	NK	Tcruzi	PC3_zscore	-0.0222242004873725	0.0853932261743301	-1.40238291345852
ST7	CD8T	NI	PC3_zscore	-0.0253512518398418	0.0448000254071435	-1.84157001700179
ST7	CD8T	LPS	PC3_zscore	-0.0246553281137345	0.050389575884238	-1.8060439854214
ST7	CD8T	IAV	PC3_zscore	-0.028550063675565	0.0352677234528229	-1.65805911891122
ST7	CD8T	Tcruzi	PC3_zscore	-0.0252074140249099	0.0465296899406495	-1.82032122803809
ST7	monocyte	NI	PC3_zscore	-0.0250315455616333	0.0451253673918377	-1.88989066085881
ST7	monocyte	LPS	PC3_zscore	-0.0248008019775415	0.0430861146638065	-1.93552414528721
ST7	monocyte	IAV	PC3_zscore	-0.0212151859557147	0.0921045243524478	-1.40129923767722
ST7	monocyte	Tcruzi	PC3_zscore	-0.0227137406321062	0.0692638242772973	-1.67948004869537
ST7	B	NI	PC3_zscore	-0.0254246767670263	0.0522966803949233	-1.7157646013261
ST7	B	LPS	PC3_zscore	-0.0240409838603052	0.06369882936043	-1.66128911684992
ST7	B	IAV	PC3_zscore	-0.0248266687589944	0.0579976343661927	-1.682750383361
ST7	B	Tcruzi	PC3_zscore	-0.0250872918625203	0.0549331408442166	-1.70450489623565
ST7	CD4T	NI	PC3_zscore	-0.0271230010890229	0.036637924340693	-1.83053498605471
ST7	CD4T	LPS	PC3_zscore	-0.027378113221454	0.0362969744803463	-1.81072468065119
ST7	CD4T	IAV	PC3_zscore	-0.0239029140927247	0.0477460899236106	-1.80979671507359
ST7	CD4T	Tcruzi	PC3_zscore	-0.0256278860446772	0.0420129438413143	-1.87237908892281
LSM8	NK	NI	PC3_zscore	-0.000219769221224001	0.685945790119667	-0.0530062483607792
LSM8	NK	LPS	PC3_zscore	-3.45898548516626e-05	0.691514100862533	-0.00769280141602537
LSM8	NK	IAV	PC3_zscore	0.000563554504088143	0.670407120652491	0.0921791262387053
LSM8	NK	Tcruzi	PC3_zscore	0.000153565702757687	0.695637218896096	0.0311856962529888
LSM8	CD8T	NI	PC3_zscore	-0.00173131183639388	0.618364961657149	-0.435602112194301
LSM8	CD8T	LPS	PC3_zscore	-0.000761198645632342	0.662014339965315	-0.220397957667418
LSM8	CD8T	IAV	PC3_zscore	-0.00153933359785586	0.627561107080104	-0.393054587064661
LSM8	CD8T	Tcruzi	PC3_zscore	-0.00106881725040289	0.646286869609892	-0.317256979622772
LSM8	monocyte	NI	PC3_zscore	-0.00146228099865277	0.624054738153668	-0.42513697928978
LSM8	monocyte	LPS	PC3_zscore	-0.00510260510883277	0.454141744860789	-0.619643053120723
LSM8	monocyte	IAV	PC3_zscore	-0.00137593577759539	0.608446378139379	-0.353757698714435
LSM8	monocyte	Tcruzi	PC3_zscore	-0.00212645256349787	0.609664045869813	-0.449688752806311
LSM8	B	NI	PC3_zscore	-0.000963332628847558	0.651699809241719	-0.302572117340554
LSM8	B	LPS	PC3_zscore	-0.000576628880772945	0.673556765363919	-0.169345362853195
LSM8	B	IAV	PC3_zscore	0.000118088698317427	0.692289810239381	0.0247644065869632
LSM8	B	Tcruzi	PC3_zscore	-0.00129241248634419	0.635056746133916	-0.378780885179424
LSM8	CD4T	NI	PC3_zscore	-0.00118475265612621	0.635930721867368	-0.393538105426826
LSM8	CD4T	LPS	PC3_zscore	-0.00123136065988901	0.632940746399825	-0.406157347951571
LSM8	CD4T	IAV	PC3_zscore	-0.000832774875095555	0.57316119418678	-0.215966181262405
LSM8	CD4T	Tcruzi	PC3_zscore	-0.00154763898662841	0.620621914178648	-0.441834872047865
ING3	NK	NI	PC3_zscore	0.00545474101639136	0.333140621592664	0.967382152302415
ING3	NK	LPS	PC3_zscore	0.00546098850956204	0.332897975695126	0.968441922286036
ING3	NK	IAV	PC3_zscore	0.00682824918652171	0.270074780934827	0.86749968791913
ING3	NK	Tcruzi	PC3_zscore	0.00558747668438784	0.328509337537266	0.992869746008854
ING3	CD8T	NI	PC3_zscore	0.00535885246400494	0.336831957803436	0.926692218488117
ING3	CD8T	LPS	PC3_zscore	0.00540783732205363	0.335023955010866	0.947916338714276
ING3	CD8T	IAV	PC3_zscore	0.00544799026206243	0.333360145852955	0.956460789690212
ING3	CD8T	Tcruzi	PC3_zscore	0.00540771719863565	0.335031220321969	0.947818050964324
ING3	monocyte	NI	PC3_zscore	0.0054435963124809	0.333464155053052	0.972012534253054
ING3	monocyte	LPS	PC3_zscore	0.00571611008130667	0.315725171599274	1.0023805100691
ING3	monocyte	IAV	PC3_zscore	0.00547642604561007	0.319599988672655	0.921815383398395
ING3	monocyte	Tcruzi	PC3_zscore	0.00543020724908537	0.334510318943359	0.967628680940897
ING3	B	NI	PC3_zscore	0.00551357541992992	0.330517253966097	0.990358918738996
ING3	B	LPS	PC3_zscore	0.00549635532375217	0.331281779432325	0.986401332447197
ING3	B	IAV	PC3_zscore	0.00557170567273885	0.327078374470561	0.978050921664755
ING3	B	Tcruzi	PC3_zscore	0.00544483018146314	0.33371167182222	0.969383692387076
ING3	CD4T	NI	PC3_zscore	0.00543139964994678	0.334425178449069	0.967343376846404
ING3	CD4T	LPS	PC3_zscore	0.00547733334942105	0.332093321183804	0.983460853031647
ING3	CD4T	IAV	PC3_zscore	0.00647029922924594	0.217493164434	1.06305927628302
ING3	CD4T	Tcruzi	PC3_zscore	0.00548387767185172	0.331869950567829	0.982447435189926
FAM3C	NK	NI	PC3_zscore	0.000930179045392457	0.925422740978796	0.202205422150574
FAM3C	NK	LPS	PC3_zscore	0.000800588172596473	0.928695950055538	0.182386630005989
FAM3C	NK	IAV	PC3_zscore	0.0602442611101029	0.0189020357140819	2.68947620743985
FAM3C	NK	Tcruzi	PC3_zscore	0.000875566252753576	0.926896714316002	0.192744179984273
FAM3C	CD8T	NI	PC3_zscore	-0.000498838030856897	0.93877905872733	-0.132050386452937
FAM3C	CD8T	LPS	PC3_zscore	-0.000773109757673717	0.932948118917246	-0.173786989099335
FAM3C	CD8T	IAV	PC3_zscore	-0.00163219491486318	0.922626456705607	-0.232721467061829
FAM3C	CD8T	Tcruzi	PC3_zscore	-0.000773406086710034	0.932896802515077	-0.174049088726039
FAM3C	monocyte	NI	PC3_zscore	-7.9031430384471e-05	0.950907156471251	-0.0285738108044348
FAM3C	monocyte	LPS	PC3_zscore	-0.000286145376938806	0.942890770604017	-0.100163065152216
FAM3C	monocyte	IAV	PC3_zscore	-0.000714613749509355	0.929355718233086	-0.177689281841451
FAM3C	monocyte	Tcruzi	PC3_zscore	0.000824999049495905	0.925523672185985	0.200592296511316
FAM3C	B	NI	PC3_zscore	8.79875226936173e-05	0.950274452429553	0.033888459974237
FAM3C	B	LPS	PC3_zscore	0.000524208068482137	0.932536625695097	0.165888544637834
FAM3C	B	IAV	PC3_zscore	0.00053754006570768	0.931897867767816	0.168348428916966
FAM3C	B	Tcruzi	PC3_zscore	0.00040545778150501	0.937797845503135	0.131300483378986
FAM3C	CD4T	NI	PC3_zscore	-0.000465731026024499	0.936195514033333	-0.151143854303576
FAM3C	CD4T	LPS	PC3_zscore	-0.0012309524809749	0.921345195018047	-0.241179819233318
FAM3C	CD4T	IAV	PC3_zscore	-0.000833794609266157	0.920073679004635	-0.214908070124702
FAM3C	CD4T	Tcruzi	PC3_zscore	-0.000781170371338387	0.929513545141876	-0.194828488444209
AASS	NK	NI	PC3_zscore	-0.0656944761836953	0.00447851609733341	-2.40218868879069
AASS	NK	LPS	PC3_zscore	-0.0612378567038489	0.00813970979361112	-2.35792388496965
AASS	NK	IAV	PC3_zscore	-0.0725169545648944	0.00199850800905355	-2.33716827202861
AASS	NK	Tcruzi	PC3_zscore	-0.0691133945122881	0.00348888800906799	-2.3460081864613
AASS	CD8T	NI	PC3_zscore	-0.0726211907810925	0.00184341630924134	-2.47252819225407
AASS	CD8T	LPS	PC3_zscore	-0.0498734062773455	0.0334713090224805	-1.99112597113177
AASS	CD8T	IAV	PC3_zscore	-0.0618241964770922	0.00766694092743891	-2.37757001159087
AASS	CD8T	Tcruzi	PC3_zscore	-0.0602803167736668	0.00890049444864394	-2.38367567294267
AASS	monocyte	NI	PC3_zscore	-0.0479889254802527	0.0446801128329699	-1.82374228318515
AASS	monocyte	LPS	PC3_zscore	-0.0476688391233657	0.0468121843296255	-1.80591864854744
AASS	monocyte	IAV	PC3_zscore	-0.0516546437114071	0.0303925362580776	-2.03058723774878
AASS	monocyte	Tcruzi	PC3_zscore	-0.0761270934312619	0.00220671571151532	-2.33023785630313
AASS	B	NI	PC3_zscore	-0.0598748694400477	0.00858997222537583	-2.45672016237665
AASS	B	LPS	PC3_zscore	-0.0539573434380426	0.0206798595976285	-2.20224417535715
AASS	B	IAV	PC3_zscore	-0.0539106625603672	0.0189221909699189	-2.23833807314207
AASS	B	Tcruzi	PC3_zscore	-0.0479796436356653	0.0465009879546207	-1.812689718903
AASS	CD4T	NI	PC3_zscore	-0.0629880466625365	0.00352788527223413	-2.6522315629363
AASS	CD4T	LPS	PC3_zscore	-0.0677289411877465	0.0023777338169646	-2.60949172348202
AASS	CD4T	IAV	PC3_zscore	-0.0618221198414933	0.00343910156492855	-2.65198917032863
AASS	CD4T	Tcruzi	PC3_zscore	-0.0496382548273425	0.0292122183899172	-2.06131955500982
NDUFA5	NK	NI	PC3_zscore	-0.00353902436940909	0.400939460547386	-0.851211308932002
NDUFA5	NK	LPS	PC3_zscore	-0.00350292790398572	0.402580316732342	-0.834166998557457
NDUFA5	NK	IAV	PC3_zscore	-0.00321172357064092	0.383738573038459	-0.559874890382914
NDUFA5	NK	Tcruzi	PC3_zscore	-0.00347872605527165	0.403593232559038	-0.820360936071602
NDUFA5	CD8T	NI	PC3_zscore	-0.00355925387754367	0.399796891246791	-0.862753557572484
NDUFA5	CD8T	LPS	PC3_zscore	-0.0035630821558661	0.399683612311633	-0.86174755052149
NDUFA5	CD8T	IAV	PC3_zscore	-0.00359822942305702	0.398193894643499	-0.864411460720383
NDUFA5	CD8T	Tcruzi	PC3_zscore	-0.00351483583826666	0.402036102078812	-0.842824524644172
NDUFA5	monocyte	NI	PC3_zscore	-0.00352425326559967	0.401151834651921	-0.851848205365114
NDUFA5	monocyte	LPS	PC3_zscore	-0.00336908123480383	0.399330847895349	-0.733255385705779
NDUFA5	monocyte	IAV	PC3_zscore	-0.00460174122351816	0.33590037969532	-0.80111048633719
NDUFA5	monocyte	Tcruzi	PC3_zscore	-0.00354382616546913	0.400499151837518	-0.860992318957114
NDUFA5	B	NI	PC3_zscore	-0.00359088745041573	0.398142138422526	-0.872832947205872
NDUFA5	B	LPS	PC3_zscore	-0.00353787154113971	0.400910369684307	-0.857615562774461
NDUFA5	B	IAV	PC3_zscore	-0.00334408821754169	0.403376795111975	-0.70916053825083
NDUFA5	B	Tcruzi	PC3_zscore	-0.00355388353716349	0.400060464686847	-0.86222023513558
NDUFA5	CD4T	NI	PC3_zscore	-0.00362523187995471	0.396341577697112	-0.881140280804305
NDUFA5	CD4T	LPS	PC3_zscore	-0.00358807009400557	0.397818475797537	-0.877022096147478
NDUFA5	CD4T	IAV	PC3_zscore	-0.00454063646354955	0.261957400922225	-0.969173848378639
NDUFA5	CD4T	Tcruzi	PC3_zscore	-0.00363854510738409	0.39622278246725	-0.878934041899681
WASL	NK	NI	PC3_zscore	-0.000281861128961867	0.76733297899855	-0.061610970492613
WASL	NK	LPS	PC3_zscore	-0.00112336357954158	0.743684132655785	-0.193497092622144
WASL	NK	IAV	PC3_zscore	-0.00593335799072592	0.577107729619894	-0.428019403983371
WASL	NK	Tcruzi	PC3_zscore	-0.000186586998395927	0.770946830452624	-0.0407164385058151
WASL	CD8T	NI	PC3_zscore	0.000119806970981601	0.769059980180481	0.0276515557045673
WASL	CD8T	LPS	PC3_zscore	0.000943948904607275	0.74046931723314	0.184031255213706
WASL	CD8T	IAV	PC3_zscore	0.000252771574969151	0.763487253027821	0.0531023546843781
WASL	CD8T	Tcruzi	PC3_zscore	0.00114579418151366	0.735470463424883	0.209547344384583
WASL	monocyte	NI	PC3_zscore	0.000273544418436713	0.761429588277611	0.0659146223745835
WASL	monocyte	LPS	PC3_zscore	2.16119606227264e-05	0.763207564787896	0.0047811767816575
WASL	monocyte	IAV	PC3_zscore	0.00171101351795581	0.68543951549293	0.241044515496705
WASL	monocyte	Tcruzi	PC3_zscore	0.000953389735553583	0.736566316453708	0.193719021952794
WASL	B	NI	PC3_zscore	0.000312060078719741	0.761330789675033	0.0733896187575688
WASL	B	LPS	PC3_zscore	-0.000454141372961621	0.759663465890251	-0.101039798137073
WASL	B	IAV	PC3_zscore	-4.69755311002194e-05	0.77267350474091	-0.0101674894466627
WASL	B	Tcruzi	PC3_zscore	6.9198685022119e-05	0.771937390689595	0.0163552721511059
WASL	CD4T	NI	PC3_zscore	0.000788942921675634	0.738220065254726	0.178263667114875
WASL	CD4T	LPS	PC3_zscore	0.000760944509415365	0.739304877698401	0.173201375112153
WASL	CD4T	IAV	PC3_zscore	-0.00184939809164776	0.580304599264553	-0.287237129455087
WASL	CD4T	Tcruzi	PC3_zscore	1.34740236588646e-05	0.774129493451606	0.00333597735144041
POT1	NK	NI	PC3_zscore	0.00347815999759591	0.497700934792645	0.607421331025943
POT1	NK	LPS	PC3_zscore	0.00348494414481378	0.497454307368684	0.606393713852574
POT1	NK	IAV	PC3_zscore	0.00547719464592937	0.412323724751269	0.541565641829817
POT1	NK	Tcruzi	PC3_zscore	0.00333996723767793	0.50260609564925	0.570400841979551
POT1	CD8T	NI	PC3_zscore	0.00364377229421316	0.491130568719586	0.643704879906238
POT1	CD8T	LPS	PC3_zscore	0.00363012103398644	0.491794473556057	0.639204576499091
POT1	CD8T	IAV	PC3_zscore	0.00352378961413492	0.495291911353195	0.610961828959359
POT1	CD8T	Tcruzi	PC3_zscore	0.00369437899702436	0.489727287445416	0.646980021799122
POT1	monocyte	NI	PC3_zscore	0.00355078574193984	0.493376996704457	0.634857286441532
POT1	monocyte	LPS	PC3_zscore	0.00427329262907565	0.459613576181208	0.639241037640331
POT1	monocyte	IAV	PC3_zscore	0.00376736305698556	0.464509936746816	0.546698004474318
POT1	monocyte	Tcruzi	PC3_zscore	0.00333461598362028	0.503579357964548	0.578900360847547
POT1	B	NI	PC3_zscore	0.00354871060414131	0.494354011966476	0.634956053447443
POT1	B	LPS	PC3_zscore	0.00347487454098635	0.497669942283041	0.618582119918376
POT1	B	IAV	PC3_zscore	0.00319879562720863	0.500718226755029	0.498190655050526
POT1	B	Tcruzi	PC3_zscore	0.00341271676876903	0.500395764388472	0.600958250757343
POT1	CD4T	NI	PC3_zscore	0.0036161749780174	0.49094200531666	0.651582791708958
POT1	CD4T	LPS	PC3_zscore	0.00351643695992476	0.495535970710661	0.632555215042493
POT1	CD4T	IAV	PC3_zscore	0.00372546964410195	0.402555343067901	0.554726559539009
POT1	CD4T	Tcruzi	PC3_zscore	0.00360422780391754	0.491900660697547	0.645393584859078
ZNF800	NK	NI	PC3_zscore	0.0172012611640587	0.00566410852472648	4.13848705324202
ZNF800	NK	LPS	PC3_zscore	0.0172624956015228	0.00461106238055568	4.2155292578091
ZNF800	NK	IAV	PC3_zscore	0.0172910575874078	0.00449298099614165	4.18232702111598
ZNF800	NK	Tcruzi	PC3_zscore	0.0172489054073975	0.00478398993724137	4.20392215771423
ZNF800	CD8T	NI	PC3_zscore	0.0172439989785343	0.00463180351849722	4.23038120699892
ZNF800	CD8T	LPS	PC3_zscore	0.0172666128827811	0.00453152074863004	4.22249087560267
ZNF800	CD8T	IAV	PC3_zscore	0.0172482471079251	0.00469149286650423	4.21725052435589
ZNF800	CD8T	Tcruzi	PC3_zscore	0.0172117147459196	0.00526484946393982	4.1762421218255
ZNF800	monocyte	NI	PC3_zscore	0.0171969170704237	0.00568367079318152	4.14067882475887
ZNF800	monocyte	LPS	PC3_zscore	0.0172137301441021	0.00517816591663938	4.18352094706495
ZNF800	monocyte	IAV	PC3_zscore	0.0172389736223913	0.00475269000865062	4.21762438664025
ZNF800	monocyte	Tcruzi	PC3_zscore	0.0172495722771297	0.0046315444408141	4.22611774213132
ZNF800	B	NI	PC3_zscore	0.0172492753178636	0.00467859534685987	4.21930095076984
ZNF800	B	LPS	PC3_zscore	0.0172345086661506	0.00485675242038896	4.20915309473753
ZNF800	B	IAV	PC3_zscore	0.0172485527567434	0.00469597188045631	4.21725922871446
ZNF800	B	Tcruzi	PC3_zscore	0.0172021989930229	0.00568163447513441	4.13584422166379
ZNF800	CD4T	NI	PC3_zscore	0.0172541254226182	0.00452747887987123	4.24060521718649
ZNF800	CD4T	LPS	PC3_zscore	0.0172669651092766	0.00449501168967043	4.23556154481706
ZNF800	CD4T	IAV	PC3_zscore	0.017431537223621	4.64458630077993e-05	4.24637685401057
ZNF800	CD4T	Tcruzi	PC3_zscore	0.017255646232676	0.00454913221023319	4.2341497522006
GCC1	NK	NI	PC3_zscore	-0.00121282753546926	0.66646021255525	-0.201273906899213
GCC1	NK	LPS	PC3_zscore	-0.00108579258568158	0.670491543239592	-0.177293072809611
GCC1	NK	IAV	PC3_zscore	-0.00160611322298671	0.614169720902404	-0.160168924124975
GCC1	NK	Tcruzi	PC3_zscore	-0.00108950385877044	0.670553558153735	-0.17955578781359
GCC1	CD8T	NI	PC3_zscore	-0.00129036039188496	0.663680309194403	-0.214523377993423
GCC1	CD8T	LPS	PC3_zscore	-0.00131366486104306	0.662974867470738	-0.21753016231503
GCC1	CD8T	IAV	PC3_zscore	-0.00115876908989488	0.667321613531523	-0.186321853329474
GCC1	CD8T	Tcruzi	PC3_zscore	-0.00132708376427798	0.662566190618337	-0.219366420138284
GCC1	monocyte	NI	PC3_zscore	-0.00154613577317443	0.651801650311518	-0.259673781085739
GCC1	monocyte	LPS	PC3_zscore	-0.00117761079109416	0.658433409853896	-0.192063894413044
GCC1	monocyte	IAV	PC3_zscore	-0.00179025956122943	0.621873935894218	-0.232955242495286
GCC1	monocyte	Tcruzi	PC3_zscore	-0.00113907895938419	0.66959778696973	-0.196639156002711
GCC1	B	NI	PC3_zscore	-0.0012705937257861	0.664009234297062	-0.218141163305618
GCC1	B	LPS	PC3_zscore	-0.00125215126839302	0.664765999025994	-0.214873526472803
GCC1	B	IAV	PC3_zscore	-0.00142989006978098	0.65671514278133	-0.216604052764349
GCC1	B	Tcruzi	PC3_zscore	-0.00120301462992599	0.666778785456069	-0.205909236758678
GCC1	CD4T	NI	PC3_zscore	-0.00120427640326717	0.666561326859727	-0.206043759756135
GCC1	CD4T	LPS	PC3_zscore	-0.00103424160664796	0.673310540353841	-0.174542209971338
GCC1	CD4T	IAV	PC3_zscore	-0.00200399764358309	0.518495724517581	-0.232553356099043
GCC1	CD4T	Tcruzi	PC3_zscore	-0.00115842116346979	0.668238768633198	-0.195233400792628
ARF5	NK	NI	PC3_zscore	0.00168303426307331	0.588485839927108	0.554651476627674
ARF5	NK	LPS	PC3_zscore	0.00174274187946783	0.585760525540494	0.56572862182857
ARF5	NK	IAV	PC3_zscore	0.00260959657562995	0.52181426501861	0.530478780002673
ARF5	NK	Tcruzi	PC3_zscore	0.00159487753912541	0.593005831689656	0.521171760462086
ARF5	CD8T	NI	PC3_zscore	0.00148948802228129	0.598992081551602	0.48493447132743
ARF5	CD8T	LPS	PC3_zscore	0.00152180072500632	0.596977488976905	0.495717107846809
ARF5	CD8T	IAV	PC3_zscore	0.00184871718168319	0.581785807576445	0.555223854889984
ARF5	CD8T	Tcruzi	PC3_zscore	0.0016119041800588	0.592111802416507	0.536771833506931
ARF5	monocyte	NI	PC3_zscore	0.00130666703009889	0.607200613488668	0.386194376294413
ARF5	monocyte	LPS	PC3_zscore	0.00135099961716915	0.599814869222705	0.403718684609006
ARF5	monocyte	IAV	PC3_zscore	-0.000153089871318635	0.601651339750911	-0.0239458445297521
ARF5	monocyte	Tcruzi	PC3_zscore	0.00156420218364262	0.594767013121179	0.533214769731285
ARF5	B	NI	PC3_zscore	0.00177284225615459	0.583464053967299	0.583405281383998
ARF5	B	LPS	PC3_zscore	0.00161735367835664	0.591666790868693	0.546995352512309
ARF5	B	IAV	PC3_zscore	0.00177964361515796	0.581673081202793	0.562691682548643
ARF5	B	Tcruzi	PC3_zscore	0.00169529954876381	0.587468924076031	0.566543352440401
ARF5	CD4T	NI	PC3_zscore	0.00179598523882598	0.580286553563285	0.607211956887119
ARF5	CD4T	LPS	PC3_zscore	0.00166803005207081	0.587336075255486	0.586171846027568
ARF5	CD4T	IAV	PC3_zscore	0.00390382181173311	0.318129900902668	0.857438471571076
ARF5	CD4T	Tcruzi	PC3_zscore	0.00137936933579085	0.605851064150324	0.432441898208239
SND1	NK	NI	PC3_zscore	0.000102934180326563	0.960477464032608	0.0634744673085311
SND1	NK	LPS	PC3_zscore	0.000139784616913823	0.959280923036435	0.0789332943438564
SND1	NK	IAV	PC3_zscore	0.0394967864975865	0.0824386855037118	1.97041525485401
SND1	NK	Tcruzi	PC3_zscore	8.57623991214747e-05	0.961189827731827	0.0538746996772955
SND1	CD8T	NI	PC3_zscore	-6.93349359326421e-06	0.965380038387161	-0.00485773610029742
SND1	CD8T	LPS	PC3_zscore	-7.80328731704238e-05	0.963335450690884	-0.0480488016628764
SND1	CD8T	IAV	PC3_zscore	-0.000111351738999373	0.962477648273456	-0.061141562454136
SND1	CD8T	Tcruzi	PC3_zscore	-5.5718440386324e-05	0.964206339090622	-0.0357807853172914
SND1	monocyte	NI	PC3_zscore	-5.93796273134307e-05	0.96316769617408	-0.0421213512565404
SND1	monocyte	LPS	PC3_zscore	0.000265467749088463	0.950281084306367	0.112282696085132
SND1	monocyte	IAV	PC3_zscore	-4.62535860858356e-05	0.960994232729257	-0.0279432597589283
SND1	monocyte	Tcruzi	PC3_zscore	-1.61705652597426e-06	0.965252022722269	-0.00124284706419664
SND1	B	NI	PC3_zscore	0.000101492936450299	0.959746723760316	0.0698769832654332
SND1	B	LPS	PC3_zscore	-1.20101715862993e-05	0.965788296285981	-0.00915820219081087
SND1	B	IAV	PC3_zscore	-6.09506168531253e-05	0.963259378261555	-0.0383754490749311
SND1	B	Tcruzi	PC3_zscore	-6.57806806361104e-05	0.963309846892491	-0.0446158684074457
SND1	CD4T	NI	PC3_zscore	-0.00011854838287705	0.961062703032461	-0.0718939004617035
SND1	CD4T	LPS	PC3_zscore	-0.000121466245166081	0.960889079055898	-0.0735219897883826
SND1	CD4T	IAV	PC3_zscore	0.000100450926700668	0.944127148677944	0.0517942572297376
SND1	CD4T	Tcruzi	PC3_zscore	-0.000130456365746378	0.961059713367036	-0.0745396100730375
RBM28	NK	NI	PC3_zscore	-0.00153402160897434	0.818038362201998	-0.292608191714814
RBM28	NK	LPS	PC3_zscore	-0.0015750332205399	0.817237968054978	-0.294235620647356
RBM28	NK	IAV	PC3_zscore	-0.0013111657032972	0.817217672745847	-0.235292224376832
RBM28	NK	Tcruzi	PC3_zscore	-0.000673119670751771	0.843565151035955	-0.140021139365721
RBM28	CD8T	NI	PC3_zscore	-0.00189224917594375	0.80737817502947	-0.336092207319345
RBM28	CD8T	LPS	PC3_zscore	-0.00136422384101002	0.821076635378946	-0.28304622500223
RBM28	CD8T	IAV	PC3_zscore	-0.00115297615025074	0.827898742520905	-0.237752488180795
RBM28	CD8T	Tcruzi	PC3_zscore	-0.0012403394923903	0.824690211903167	-0.264679104913094
RBM28	monocyte	NI	PC3_zscore	-0.0011702763856003	0.825578957125955	-0.275524046630581
RBM28	monocyte	LPS	PC3_zscore	-0.00197717563393496	0.798651273275445	-0.351857345028478
RBM28	monocyte	IAV	PC3_zscore	-0.00138403428766671	0.814310535413169	-0.280943360970853
RBM28	monocyte	Tcruzi	PC3_zscore	-0.0011472333812486	0.827053367278719	-0.267936086552286
RBM28	B	NI	PC3_zscore	-0.00103432744725679	0.831937796822069	-0.234440547604429
RBM28	B	LPS	PC3_zscore	-0.00184751147995219	0.807506071174815	-0.333500383720955
RBM28	B	IAV	PC3_zscore	-0.00104600593615152	0.830459387704039	-0.231653749649959
RBM28	B	Tcruzi	PC3_zscore	-0.000789288300046538	0.840514152530347	-0.17600958655662
RBM28	CD4T	NI	PC3_zscore	-0.00172940358162589	0.805234252749878	-0.361903795221244
RBM28	CD4T	LPS	PC3_zscore	-0.000789678133272725	0.840893720029494	-0.200264048465913
RBM28	CD4T	IAV	PC3_zscore	0.0166392466564643	0.175161656366325	1.23405724226333
RBM28	CD4T	Tcruzi	PC3_zscore	-0.00149695886775375	0.813309473755843	-0.331459934370316
IMPDH1	NK	NI	PC3_zscore	-0.00192863148469422	0.745521071840852	-0.238827411645626
IMPDH1	NK	LPS	PC3_zscore	-0.00124659902347277	0.760959267156398	-0.160254573054536
IMPDH1	NK	IAV	PC3_zscore	-0.00243181843951731	0.717607312763907	-0.228025976094504
IMPDH1	NK	Tcruzi	PC3_zscore	-0.001961651814147	0.745163971523925	-0.239131715579778
IMPDH1	CD8T	NI	PC3_zscore	-0.00035445691633572	0.785031577894955	-0.0509720929903312
IMPDH1	CD8T	LPS	PC3_zscore	-0.000610985182611891	0.778840158974574	-0.0835825731481904
IMPDH1	CD8T	IAV	PC3_zscore	-0.00169425511526394	0.756297272478654	-0.199156387145173
IMPDH1	CD8T	Tcruzi	PC3_zscore	-0.000617267254241341	0.77860729481082	-0.0860719112545745
IMPDH1	monocyte	NI	PC3_zscore	-0.000292553889548309	0.786212462938429	-0.0491824994143761
IMPDH1	monocyte	LPS	PC3_zscore	0.0065828881467158	0.66021921224344	0.420140707057804
IMPDH1	monocyte	IAV	PC3_zscore	-0.00150499712493487	0.737972674107779	-0.204631408867576
IMPDH1	monocyte	Tcruzi	PC3_zscore	0.000245687882064907	0.802448905459589	0.0370596661616313
IMPDH1	B	NI	PC3_zscore	-0.00277459815202375	0.723300022174526	-0.324504926962526
IMPDH1	B	LPS	PC3_zscore	-0.00173260970587408	0.746213452454831	-0.244846597504756
IMPDH1	B	IAV	PC3_zscore	-0.000523219482973814	0.777064368179823	-0.0738561632433587
IMPDH1	B	Tcruzi	PC3_zscore	-0.000332236427658266	0.785322077179704	-0.0507200651712723
IMPDH1	CD4T	NI	PC3_zscore	0.000150776350796616	0.802122305871031	0.0238524019043177
IMPDH1	CD4T	LPS	PC3_zscore	0.000307110079574364	0.807897624692751	0.0483442403585704
IMPDH1	CD4T	IAV	PC3_zscore	-0.0121923943099739	0.327997698298026	-0.817254923952476
IMPDH1	CD4T	Tcruzi	PC3_zscore	-0.000282208499888491	0.787720471705288	-0.0444730394697424
METTL2B	NK	NI	PC3_zscore	-0.00735457569049331	0.364836285649457	-0.899170024790108
METTL2B	NK	LPS	PC3_zscore	-0.00716334363364519	0.370344354239873	-0.861387629314675
METTL2B	NK	IAV	PC3_zscore	-0.00738134717726207	0.345616497361176	-0.765098452835671
METTL2B	NK	Tcruzi	PC3_zscore	-0.0071213783963401	0.371687263193988	-0.853839677154617
METTL2B	CD8T	NI	PC3_zscore	-0.00750002396711009	0.359449250627378	-0.928581830826811
METTL2B	CD8T	LPS	PC3_zscore	-0.00735022544280116	0.363829096994853	-0.906350073488399
METTL2B	CD8T	IAV	PC3_zscore	-0.00736549252540529	0.363319620715807	-0.902611928126938
METTL2B	CD8T	Tcruzi	PC3_zscore	-0.0072422163556473	0.367199990521041	-0.884416787799264
METTL2B	monocyte	NI	PC3_zscore	-0.00743785065493582	0.359717516283085	-0.93144549020618
METTL2B	monocyte	LPS	PC3_zscore	-0.00751774916729955	0.353469932302858	-0.925666978892797
METTL2B	monocyte	IAV	PC3_zscore	-0.00701675786870205	0.357513039027394	-0.774085854988917
METTL2B	monocyte	Tcruzi	PC3_zscore	-0.00737274077766978	0.36250197914415	-0.922064997798326
METTL2B	B	NI	PC3_zscore	-0.00736102436649962	0.363531700276916	-0.915408654384859
METTL2B	B	LPS	PC3_zscore	-0.00726851264896627	0.366972545956412	-0.898442760556342
METTL2B	B	IAV	PC3_zscore	-0.00743305429850642	0.360725984247523	-0.898669592031429
METTL2B	B	Tcruzi	PC3_zscore	-0.00728912154356654	0.366209338987274	-0.901884856396134
METTL2B	CD4T	NI	PC3_zscore	-0.00738851515101123	0.361772850995823	-0.925627531135447
METTL2B	CD4T	LPS	PC3_zscore	-0.00733506625066113	0.363790063077932	-0.916980559545133
METTL2B	CD4T	IAV	PC3_zscore	-0.0106401042767462	0.166221140127984	-1.1828990353827
METTL2B	CD4T	Tcruzi	PC3_zscore	-0.00746263370780964	0.359682502092389	-0.932499072965879
CALU	NK	NI	PC3_zscore	-0.000201548758216547	0.741218151521175	-0.0442155272312443
CALU	NK	LPS	PC3_zscore	2.51641885926316e-05	0.748946402699669	0.00529897287275442
CALU	NK	IAV	PC3_zscore	-0.00215883939630164	0.646680883278785	-0.210921858756056
CALU	NK	Tcruzi	PC3_zscore	-8.59490762985817e-05	0.745394640431012	-0.0186457914529356
CALU	CD8T	NI	PC3_zscore	-0.000394442086302011	0.733676701212089	-0.08596115219704
CALU	CD8T	LPS	PC3_zscore	-0.000322535224955609	0.736448910603141	-0.0704058270811786
CALU	CD8T	IAV	PC3_zscore	-0.000524993274322414	0.730321251100665	-0.104876179657762
CALU	CD8T	Tcruzi	PC3_zscore	-0.00049415390215073	0.73060576545117	-0.104318791486453
CALU	monocyte	NI	PC3_zscore	0.000105027324359807	0.751856509263381	0.022417483169303
CALU	monocyte	LPS	PC3_zscore	-3.27837591275663e-05	0.737027575786785	-0.00680695764344216
CALU	monocyte	IAV	PC3_zscore	-0.000813206731030695	0.6923106040163	-0.133119815210338
CALU	monocyte	Tcruzi	PC3_zscore	-0.000100951324705697	0.74563708179255	-0.023013171372287
CALU	B	NI	PC3_zscore	-0.000136431261143521	0.744060557502416	-0.0309180545725899
CALU	B	LPS	PC3_zscore	-0.000358630702292297	0.734348501303581	-0.0805977674419797
CALU	B	IAV	PC3_zscore	-0.00094828257473006	0.716743884956912	-0.138795273241317
CALU	B	Tcruzi	PC3_zscore	-0.000214696783385763	0.74055955378708	-0.0487396732249333
CALU	CD4T	NI	PC3_zscore	-0.000300260521482609	0.736436492536566	-0.0689237195223512
CALU	CD4T	LPS	PC3_zscore	-0.00020484648700702	0.740972335459294	-0.0471066787976734
CALU	CD4T	IAV	PC3_zscore	0.000532023478654045	0.617541413326282	0.0764214273620697
CALU	CD4T	Tcruzi	PC3_zscore	-0.000329442694324505	0.735501481660726	-0.0742928241241589
CCDC136	NK	NI	PC3_zscore	-0.0392030888745951	0.0289027853164737	-2.05876148495889
CCDC136	NK	LPS	PC3_zscore	-0.0453403144524406	0.0182504921112481	-1.96521295774098
CCDC136	NK	IAV	PC3_zscore	-0.0398618241099244	0.0256758053150263	-2.07162133187107
CCDC136	NK	Tcruzi	PC3_zscore	-0.0403861375494352	0.0258359301826466	-2.06730594726109
CCDC136	CD8T	NI	PC3_zscore	-0.0391159302569985	0.02742244234492	-2.10600125702011
CCDC136	CD8T	LPS	PC3_zscore	-0.0415107270064405	0.0220997364456045	-2.10657672593712
CCDC136	CD8T	IAV	PC3_zscore	-0.0351857808031942	0.053254293011575	-1.76322832315979
CCDC136	CD8T	Tcruzi	PC3_zscore	-0.038175939756357	0.0320369470488664	-2.03988539438679
CCDC136	monocyte	NI	PC3_zscore	-0.0335430938516847	0.070778653993117	-1.51443140370137
CCDC136	monocyte	LPS	PC3_zscore	-0.0376322993391846	0.0413845239005411	-1.86901857901645
CCDC136	monocyte	IAV	PC3_zscore	-0.0394639994989318	0.0304235386499367	-1.99405410954452
CCDC136	monocyte	Tcruzi	PC3_zscore	-0.0417293054566957	0.0253484202958588	-2.01256839159448
CCDC136	B	NI	PC3_zscore	-0.0396267113901859	0.0303870643105938	-2.01308266639646
CCDC136	B	LPS	PC3_zscore	-0.0352304763181428	0.0567247922634413	-1.7012037868326
CCDC136	B	IAV	PC3_zscore	-0.0366176739815891	0.0451853788312225	-1.84635041851993
CCDC136	B	Tcruzi	PC3_zscore	-0.0382089115900734	0.037586674179179	-1.93057994166157
CCDC136	CD4T	NI	PC3_zscore	-0.0378675727549859	0.0270144973116603	-2.15124634605224
CCDC136	CD4T	LPS	PC3_zscore	-0.0420308911444761	0.0189357094661108	-2.21052018117728
CCDC136	CD4T	IAV	PC3_zscore	-0.0443411980070197	0.00655101732819674	-2.23814737904861
CCDC136	CD4T	Tcruzi	PC3_zscore	-0.0402507610032358	0.0209750520777946	-2.22799770992107
ATP6V1F	NK	NI	PC3_zscore	-0.0109843938564052	0.0275108252881563	-2.37378293735908
ATP6V1F	NK	LPS	PC3_zscore	-0.0105434382271778	0.0391366295050749	-1.75059907349191
ATP6V1F	NK	IAV	PC3_zscore	-0.0110950815425163	0.023506755996351	-2.4868648076257
ATP6V1F	NK	Tcruzi	PC3_zscore	-0.011114074463995	0.0232171688057892	-2.51661012810355
ATP6V1F	CD8T	NI	PC3_zscore	-0.0117850208581151	0.00415174094445059	-3.01558719602174
ATP6V1F	CD8T	LPS	PC3_zscore	-0.0116676509239702	0.0047960070940386	-3.10849299235687
ATP6V1F	CD8T	IAV	PC3_zscore	-0.0115990024481351	0.00579028537168624	-3.10968442964906
ATP6V1F	CD8T	Tcruzi	PC3_zscore	-0.0114793912072903	0.00684709971852882	-3.17362354467148
ATP6V1F	monocyte	NI	PC3_zscore	-0.0111793077245399	0.0165016992478686	-2.86846498279857
ATP6V1F	monocyte	LPS	PC3_zscore	-0.0110328202656508	0.0240258954097525	-2.59868219298874
ATP6V1F	monocyte	IAV	PC3_zscore	-0.0114669571796428	0.00655560041881931	-3.13116453829216
ATP6V1F	monocyte	Tcruzi	PC3_zscore	-0.0111451203334196	0.0183907324279939	-2.8000074643313
ATP6V1F	B	NI	PC3_zscore	-0.0113600605274389	0.0122128661384752	-2.92322273463222
ATP6V1F	B	LPS	PC3_zscore	-0.0115125341978778	0.00830910768589144	-2.95610997220699
ATP6V1F	B	IAV	PC3_zscore	-0.0113356420322649	0.0135324665070404	-2.86850284136382
ATP6V1F	B	Tcruzi	PC3_zscore	-0.0113337934327177	0.01316998187135	-2.89422544058931
ATP6V1F	CD4T	NI	PC3_zscore	-0.011693531374911	0.00399462143527973	-3.23822313559149
ATP6V1F	CD4T	LPS	PC3_zscore	-0.0114640203382741	0.00501323024726807	-3.31330096057271
ATP6V1F	CD4T	IAV	PC3_zscore	-0.0110474167492028	0.0223193156741679	-2.70537759807897
ATP6V1F	CD4T	Tcruzi	PC3_zscore	-0.0113517758858705	0.00760736057425171	-3.20499050678329
IRF5	NK	NI	PC3_zscore	0.015209473398051	0.485946546878937	0.656162006936388
IRF5	NK	LPS	PC3_zscore	0.0176839204303362	0.472866440703296	0.704344938592043
IRF5	NK	IAV	PC3_zscore	0.0472027589892084	0.140032659062845	1.33646280627184
IRF5	NK	Tcruzi	PC3_zscore	0.0150574031855413	0.487160299754694	0.650304301542036
IRF5	CD8T	NI	PC3_zscore	-0.0172388793068614	0.493853772818693	-0.659314483794419
IRF5	CD8T	LPS	PC3_zscore	-0.020102797587695	0.484972910425607	-0.680648538618696
IRF5	CD8T	IAV	PC3_zscore	-0.0136339441018606	0.516655569305397	-0.600059863117918
IRF5	CD8T	Tcruzi	PC3_zscore	-0.0151279099070618	0.505427001094985	-0.626961082870218
IRF5	monocyte	NI	PC3_zscore	-0.00773409936127807	0.508741096338523	-0.631465761874858
IRF5	monocyte	LPS	PC3_zscore	0.00106516758633011	0.670146068606501	0.113795382827089
IRF5	monocyte	IAV	PC3_zscore	0.000322694547951933	0.690779968601311	0.036074529706637
IRF5	monocyte	Tcruzi	PC3_zscore	-0.00743348320731208	0.515528888234787	-0.610836536266282
IRF5	B	NI	PC3_zscore	0.00133169823006963	0.662029773324393	0.134330999916293
IRF5	B	LPS	PC3_zscore	-0.000348636035642038	0.69772019354673	-0.035920820509106
IRF5	B	IAV	PC3_zscore	0.00529167686012806	0.567895542837952	0.439831354759436
IRF5	B	Tcruzi	PC3_zscore	-0.00493823538022086	0.584776471760292	-0.41379679795807
IRF5	CD4T	NI	PC3_zscore	-0.00927277337341402	0.541372826547442	-0.523361174182582
IRF5	CD4T	LPS	PC3_zscore	-0.014527582096194	0.496410875806034	-0.653442614265883
IRF5	CD4T	IAV	PC3_zscore	-0.0076676362403476	0.506852406832994	-0.507908827203286
IRF5	CD4T	Tcruzi	PC3_zscore	-0.0123398791382337	0.517263732537689	-0.594818735666021
TNPO3	NK	NI	PC3_zscore	0.000227358900864858	0.917535084185619	0.0715438181004456
TNPO3	NK	LPS	PC3_zscore	0.000244489201226244	0.916844755747873	0.0771981334770451
TNPO3	NK	IAV	PC3_zscore	0.000651328916782523	0.899651745934444	0.191371115854734
TNPO3	NK	Tcruzi	PC3_zscore	0.000294218389373948	0.914767172032424	0.093168194474532
TNPO3	CD8T	NI	PC3_zscore	0.000412302613887077	0.909665213154423	0.144388515677357
TNPO3	CD8T	LPS	PC3_zscore	0.000679011182045741	0.898096491681283	0.222660904747564
TNPO3	CD8T	IAV	PC3_zscore	3.59738275537802e-05	0.923340279253307	0.0100417015528087
TNPO3	CD8T	Tcruzi	PC3_zscore	0.000648768835345701	0.899357333268689	0.214994346704617
TNPO3	monocyte	NI	PC3_zscore	0.000836359562740684	0.888638969584475	0.280545984808111
TNPO3	monocyte	LPS	PC3_zscore	0.000226768696391874	0.919562534681794	0.0810614257601256
TNPO3	monocyte	IAV	PC3_zscore	0.000947545981594387	0.884489115113069	0.283979897692152
TNPO3	monocyte	Tcruzi	PC3_zscore	0.000633207182914983	0.898182255301269	0.234116962697739
TNPO3	B	NI	PC3_zscore	0.000158378880695351	0.922272517721226	0.0528889124587673
TNPO3	B	LPS	PC3_zscore	0.00041710191166525	0.909854492166914	0.152829836953379
TNPO3	B	IAV	PC3_zscore	0.000510518893266839	0.905360714128475	0.181488897192174
TNPO3	B	Tcruzi	PC3_zscore	0.000878754986409393	0.889892309870087	0.267304103843157
TNPO3	CD4T	NI	PC3_zscore	0.00079333534713753	0.889463615022142	0.279936803183309
TNPO3	CD4T	LPS	PC3_zscore	5.34017407165543e-05	0.929393900614794	0.0179354000866059
TNPO3	CD4T	IAV	PC3_zscore	0.0199286135248651	0.0128437384741402	2.5338316295045
TNPO3	CD4T	Tcruzi	PC3_zscore	0.000790155504479332	0.890937654849652	0.270524490035703
AHCYL2	NK	NI	PC3_zscore	0.000108239487882723	0.841963477328664	0.0215340621483363
AHCYL2	NK	LPS	PC3_zscore	-9.87736282627432e-05	0.83577645400379	-0.0192001442753949
AHCYL2	NK	IAV	PC3_zscore	0.001671967174318	0.784045466938961	0.194005275432857
AHCYL2	NK	Tcruzi	PC3_zscore	-6.57363641436852e-05	0.836160897893933	-0.01283983331189
AHCYL2	CD8T	NI	PC3_zscore	0.000501938903795235	0.832148729183025	0.0992472417406225
AHCYL2	CD8T	LPS	PC3_zscore	-0.00150965838968182	0.791573636924722	-0.246563425793945
AHCYL2	CD8T	IAV	PC3_zscore	-0.00148252275495614	0.795192211674997	-0.229626913686734
AHCYL2	CD8T	Tcruzi	PC3_zscore	-0.000149706962266415	0.831969994494726	-0.0308943906617439
AHCYL2	monocyte	NI	PC3_zscore	0.000985308198739437	0.814758813532159	0.176614138411726
AHCYL2	monocyte	LPS	PC3_zscore	0.000310447447429553	0.834918991220085	0.061473286202616
AHCYL2	monocyte	IAV	PC3_zscore	0.000562982815157898	0.81909692453729	0.092146757551793
AHCYL2	monocyte	Tcruzi	PC3_zscore	0.00013504354662794	0.840228975711513	0.0284571116252663
AHCYL2	B	NI	PC3_zscore	0.000736399885190458	0.822894426990432	0.140810616227626
AHCYL2	B	LPS	PC3_zscore	-0.000658771627201371	0.814093238924391	-0.137833308947443
AHCYL2	B	IAV	PC3_zscore	-0.00235303201680338	0.772948934009958	-0.262736059605831
AHCYL2	B	Tcruzi	PC3_zscore	-8.61142699308957e-06	0.837308660329633	-0.00182731757312783
AHCYL2	CD4T	NI	PC3_zscore	0.000274389269006567	0.835355588454958	0.0654639360486545
AHCYL2	CD4T	LPS	PC3_zscore	-0.00119638268675573	0.790947170570186	-0.246117770433986
AHCYL2	CD4T	IAV	PC3_zscore	-0.0127074269886632	0.232617312949898	-1.05457985291669
AHCYL2	CD4T	Tcruzi	PC3_zscore	0.000498648090698243	0.828693805675901	0.107391266534362
SMKR1	NK	NI	PC3_zscore	-0.00928336371192065	0.35698459406103	-0.395592421024244
SMKR1	NK	LPS	PC3_zscore	-0.027029041830727	0.19705861754671	-0.949939675938044
SMKR1	NK	IAV	PC3_zscore	-0.0267892606322624	0.183671937624618	-0.945660661654686
SMKR1	NK	Tcruzi	PC3_zscore	-0.0122324477221604	0.321231563171375	-0.51447739886444
SMKR1	CD8T	NI	PC3_zscore	-0.014566776032937	0.294430856594499	-0.649334027307794
SMKR1	CD8T	LPS	PC3_zscore	-0.0173095856698073	0.269002776289239	-0.727937294460763
SMKR1	CD8T	IAV	PC3_zscore	-0.0139388765478387	0.30547606828148	-0.560202822216455
SMKR1	CD8T	Tcruzi	PC3_zscore	-0.0101634025848249	0.347295625370559	-0.414788524035319
SMKR1	monocyte	NI	PC3_zscore	-0.00928667293093789	0.362932915694954	-0.384737571825882
SMKR1	monocyte	LPS	PC3_zscore	-0.018549607379749	0.253536152224853	-0.782186497358712
SMKR1	monocyte	IAV	PC3_zscore	-0.0261121383300495	0.186918416049291	-0.955069336299106
SMKR1	monocyte	Tcruzi	PC3_zscore	-0.0401117132446216	0.152178379390296	-0.98594486241571
SMKR1	B	NI	PC3_zscore	-0.0290996615505913	0.187974666815047	-0.957891472575056
SMKR1	B	LPS	PC3_zscore	-0.0294213360484881	0.188425404839561	-0.948823911944704
SMKR1	B	IAV	PC3_zscore	-0.0232539016242181	0.217709142089085	-0.887346528771213
SMKR1	B	Tcruzi	PC3_zscore	-0.0155867147840647	0.290033055837865	-0.646536623477295
SMKR1	CD4T	NI	PC3_zscore	-0.0137252883367356	0.3055609855057	-0.607830329657788
SMKR1	CD4T	LPS	PC3_zscore	-0.0193058131837533	0.234940793020333	-0.898304100543884
SMKR1	CD4T	IAV	PC3_zscore	-0.00828919489364001	0.348317621771451	-0.354282396272647
SMKR1	CD4T	Tcruzi	PC3_zscore	-0.018172416455578	0.257531609269012	-0.785468441614334
NRF1	NK	NI	PC3_zscore	0.000883431601751902	0.691877717917498	0.249308102768486
NRF1	NK	LPS	PC3_zscore	0.000983675185632278	0.687824944165828	0.289893752526219
NRF1	NK	IAV	PC3_zscore	-0.00198618114723805	0.677820014096028	-0.202045140966718
NRF1	NK	Tcruzi	PC3_zscore	0.00106757812761096	0.684204435687809	0.321650796035622
NRF1	CD8T	NI	PC3_zscore	0.00126677600158147	0.674690193140035	0.385223146436844
NRF1	CD8T	LPS	PC3_zscore	0.00114641455139152	0.6803295588345	0.351777127442153
NRF1	CD8T	IAV	PC3_zscore	0.00112383659849219	0.681089823734404	0.335264201387667
NRF1	CD8T	Tcruzi	PC3_zscore	0.00115040074520862	0.680141297703445	0.353317676436421
NRF1	monocyte	NI	PC3_zscore	0.00176824310427301	0.654136972802002	0.403197226293269
NRF1	monocyte	LPS	PC3_zscore	0.00122537261065474	0.668462735831638	0.358134932983847
NRF1	monocyte	IAV	PC3_zscore	0.00163162552122214	0.636480630781081	0.362470515782285
NRF1	monocyte	Tcruzi	PC3_zscore	0.00125808141275247	0.674384100203435	0.390645735118918
NRF1	B	NI	PC3_zscore	0.00112404378922297	0.681343949277759	0.353244084316716
NRF1	B	LPS	PC3_zscore	0.000976749205501199	0.688881032426501	0.296267667093257
NRF1	B	IAV	PC3_zscore	0.00120124864008743	0.675675119142332	0.346370708522291
NRF1	B	Tcruzi	PC3_zscore	0.00118714425152683	0.678269162141639	0.369059143721431
NRF1	CD4T	NI	PC3_zscore	0.000944623119138925	0.691782888170571	0.291114120889068
NRF1	CD4T	LPS	PC3_zscore	0.00110735935954808	0.682056589765933	0.359874233666911
NRF1	CD4T	IAV	PC3_zscore	0.0034707229016214	0.418412771382346	0.639221705367583
NRF1	CD4T	Tcruzi	PC3_zscore	0.00118881436982137	0.677422465185377	0.379735905977578
UBE2H	NK	NI	PC3_zscore	0.00166786184020679	0.675774782758261	0.406345589859137
UBE2H	NK	LPS	PC3_zscore	0.00116824608827919	0.695376608722136	0.315380407513393
UBE2H	NK	IAV	PC3_zscore	0.00183544055437264	0.645918945233516	0.353642088317945
UBE2H	NK	Tcruzi	PC3_zscore	0.00139077283176511	0.686128841346483	0.364978180349288
UBE2H	CD8T	NI	PC3_zscore	0.00137883718343096	0.685883436923254	0.373706806206174
UBE2H	CD8T	LPS	PC3_zscore	0.000796925108440987	0.711739477246133	0.201461748334523
UBE2H	CD8T	IAV	PC3_zscore	0.00114368772535494	0.696717874627734	0.298802497782397
UBE2H	CD8T	Tcruzi	PC3_zscore	0.00135355880813471	0.68759075108043	0.360898562111362
UBE2H	monocyte	NI	PC3_zscore	0.00122859041191915	0.692104476595965	0.34061687538121
UBE2H	monocyte	LPS	PC3_zscore	-0.00290813134558278	0.721680564666914	-0.263943161628485
UBE2H	monocyte	IAV	PC3_zscore	0.00188382239675237	0.647272840773982	0.349493993271618
UBE2H	monocyte	Tcruzi	PC3_zscore	0.00187077429371113	0.669346955232716	0.415334629444823
UBE2H	B	NI	PC3_zscore	0.00142645648845909	0.682716941014074	0.392385410937623
UBE2H	B	LPS	PC3_zscore	0.000911939171283715	0.70819472886978	0.24913053350696
UBE2H	B	IAV	PC3_zscore	0.00100330256443905	0.700650764979253	0.26650307889356
UBE2H	B	Tcruzi	PC3_zscore	0.00118053142596152	0.694774874833558	0.330088576801347
UBE2H	CD4T	NI	PC3_zscore	0.00133218009521807	0.684902889965811	0.394885110576083
UBE2H	CD4T	LPS	PC3_zscore	0.00124119447536958	0.690152089560172	0.371385593953257
UBE2H	CD4T	IAV	PC3_zscore	-0.00237379522526987	0.578701778765958	-0.320587426001609
UBE2H	CD4T	Tcruzi	PC3_zscore	0.000709732276308673	0.718397725463179	0.184721746586102
ZC3HC1	NK	NI	PC3_zscore	0.000574165054695586	0.76527177829947	0.109442977928536
ZC3HC1	NK	LPS	PC3_zscore	-0.000273207775533902	0.790979814515891	-0.0478403446242679
ZC3HC1	NK	IAV	PC3_zscore	0.000640046545506123	0.734335961287162	0.0778456922704996
ZC3HC1	NK	Tcruzi	PC3_zscore	0.000104437363644998	0.780178051503663	0.0197738971861259
ZC3HC1	CD8T	NI	PC3_zscore	0.00116677604699547	0.745537626250548	0.208706175455059
ZC3HC1	CD8T	LPS	PC3_zscore	0.000361875845278381	0.771060964800196	0.0703724751884308
ZC3HC1	CD8T	IAV	PC3_zscore	0.000799407334243941	0.757731209912764	0.145055193540372
ZC3HC1	CD8T	Tcruzi	PC3_zscore	0.000286343454228256	0.773549721324384	0.0554651705755377
ZC3HC1	monocyte	NI	PC3_zscore	0.000486185010363465	0.765049595722167	0.105413486084722
ZC3HC1	monocyte	LPS	PC3_zscore	0.000437545628000308	0.761626696862578	0.0898400835521043
ZC3HC1	monocyte	IAV	PC3_zscore	-0.0001245689336988	0.763057957554306	-0.0201632722566143
ZC3HC1	monocyte	Tcruzi	PC3_zscore	-3.59323523192873e-05	0.787750215956308	-0.00745864774459969
ZC3HC1	B	NI	PC3_zscore	0.00035724639105633	0.771853618071559	0.0757389098817602
ZC3HC1	B	LPS	PC3_zscore	0.00103307383184363	0.746624176980165	0.199830237011266
ZC3HC1	B	IAV	PC3_zscore	-0.000160161819919274	0.783940165493633	-0.0282562923579787
ZC3HC1	B	Tcruzi	PC3_zscore	0.000521888590671126	0.765417225533356	0.109083768855699
ZC3HC1	CD4T	NI	PC3_zscore	-8.38501046283124e-05	0.790062154748551	-0.0173926873297018
ZC3HC1	CD4T	LPS	PC3_zscore	0.000872459448227588	0.749848084841042	0.183919051911143
ZC3HC1	CD4T	IAV	PC3_zscore	0.00786617009861993	0.333318909558171	0.735326609786144
ZC3HC1	CD4T	Tcruzi	PC3_zscore	-0.000129063503312234	0.789832251659273	-0.0255214320658206
KLHDC10	NK	NI	PC3_zscore	0.000288826622797739	0.672809541333077	0.0531116533777108
KLHDC10	NK	LPS	PC3_zscore	-0.00016147106579557	0.688481471312877	-0.0278149923356327
KLHDC10	NK	IAV	PC3_zscore	-0.000758895442846069	0.656124659324398	-0.0906088067403439
KLHDC10	NK	Tcruzi	PC3_zscore	-0.000518260321003405	0.700426466790329	-0.0845950714962048
KLHDC10	CD8T	NI	PC3_zscore	0.00184505771074215	0.610787888462236	0.330437615082363
KLHDC10	CD8T	LPS	PC3_zscore	0.00106875511344941	0.640379946606459	0.201039494198189
KLHDC10	CD8T	IAV	PC3_zscore	0.000551063544141017	0.659242101844926	0.0966905108171954
KLHDC10	CD8T	Tcruzi	PC3_zscore	0.00176853839707601	0.615154397630901	0.311724642343291
KLHDC10	monocyte	NI	PC3_zscore	5.40390632438634e-05	0.686836866387355	0.0112642521064555
KLHDC10	monocyte	LPS	PC3_zscore	0.00135015678503856	0.615483357550395	0.273517892066251
KLHDC10	monocyte	IAV	PC3_zscore	0.00192221533100069	0.578216243669202	0.321842333441703
KLHDC10	monocyte	Tcruzi	PC3_zscore	0.00329554298452371	0.56855792300907	0.463312979876958
KLHDC10	B	NI	PC3_zscore	0.00186949706107839	0.605728962290657	0.349782399834828
KLHDC10	B	LPS	PC3_zscore	0.000542205055853537	0.66311292292474	0.112816210268062
KLHDC10	B	IAV	PC3_zscore	0.000654125856887929	0.655134564367565	0.127537025726842
KLHDC10	B	Tcruzi	PC3_zscore	-0.000281129087692111	0.697728101226049	-0.0517330842567387
KLHDC10	CD4T	NI	PC3_zscore	-0.000541720335269482	0.707522634722494	-0.10217297682756
KLHDC10	CD4T	LPS	PC3_zscore	0.000739216288491839	0.652496131178337	0.166587005234059
KLHDC10	CD4T	IAV	PC3_zscore	0.00166070480280916	0.502316724781262	0.284155744284881
KLHDC10	CD4T	Tcruzi	PC3_zscore	0.00130456097932692	0.626277504856369	0.271923968259789
TMEM209	NK	NI	PC3_zscore	0.00114487956846133	0.677194040280775	0.247267927432926
TMEM209	NK	LPS	PC3_zscore	0.000858516454418107	0.68738891286317	0.180582446898566
TMEM209	NK	IAV	PC3_zscore	-0.00322965634452672	0.674460559831375	-0.246001025097721
TMEM209	NK	Tcruzi	PC3_zscore	0.000590974460919429	0.696240577209406	0.116952164824254
TMEM209	CD8T	NI	PC3_zscore	0.00126269843636805	0.671417032815141	0.280583205975608
TMEM209	CD8T	LPS	PC3_zscore	0.00164726762747146	0.659475126837716	0.331108122460358
TMEM209	CD8T	IAV	PC3_zscore	0.000919302896297149	0.68267621731023	0.186001849634277
TMEM209	CD8T	Tcruzi	PC3_zscore	0.00172621591608813	0.657479228142631	0.338075683515128
TMEM209	monocyte	NI	PC3_zscore	0.000896311815363732	0.686022485462341	0.203706839194263
TMEM209	monocyte	LPS	PC3_zscore	0.00228369636736557	0.621291777803684	0.36787664858263
TMEM209	monocyte	IAV	PC3_zscore	0.00223914209591179	0.611504085718389	0.323215167998108
TMEM209	monocyte	Tcruzi	PC3_zscore	0.00113951393614352	0.675816384737828	0.26579510063647
TMEM209	B	NI	PC3_zscore	0.000701862217143314	0.695169441482048	0.151904692056195
TMEM209	B	LPS	PC3_zscore	0.00145485879928537	0.663358072670503	0.319753374691063
TMEM209	B	IAV	PC3_zscore	0.00125432752406982	0.669816499897489	0.261842072942427
TMEM209	B	Tcruzi	PC3_zscore	0.00133440559281145	0.668345885967473	0.298187733645321
TMEM209	CD4T	NI	PC3_zscore	0.000998370197943547	0.682587131486192	0.236420660949511
TMEM209	CD4T	LPS	PC3_zscore	0.00101370325750093	0.68179629559199	0.240507204697883
TMEM209	CD4T	IAV	PC3_zscore	0.000802291238936593	0.594166485413376	0.138025586488453
TMEM209	CD4T	Tcruzi	PC3_zscore	0.0011421464746211	0.675632761546889	0.265706613502189
CEP41	NK	NI	PC3_zscore	0.0445766023769261	0.0393737876358199	1.4848339836509
CEP41	NK	LPS	PC3_zscore	0.0205079670478622	0.180607360325497	0.702765473149164
CEP41	NK	IAV	PC3_zscore	0.0265977949932107	0.123181692198953	1.0156599240806
CEP41	NK	Tcruzi	PC3_zscore	0.0390777017257869	0.0569860980473329	1.43394820059554
CEP41	CD8T	NI	PC3_zscore	0.039242578288612	0.028839037295155	1.74109068483549
CEP41	CD8T	LPS	PC3_zscore	0.0395284274439935	0.0306311122006432	1.68265934711649
CEP41	CD8T	IAV	PC3_zscore	0.0391939234915651	0.0333216534702317	1.63483701278387
CEP41	CD8T	Tcruzi	PC3_zscore	0.0415351030022969	0.0259064684566568	1.6916739362186
CEP41	monocyte	NI	PC3_zscore	0.0225419811999638	0.154922157747632	0.985788926675082
CEP41	monocyte	LPS	PC3_zscore	0.0350123147515918	0.0461293657476395	1.67181947807402
CEP41	monocyte	IAV	PC3_zscore	0.0370846129541544	0.0373302179319967	1.70294896636705
CEP41	monocyte	Tcruzi	PC3_zscore	0.0267372129240216	0.109758139349698	1.23222113323322
CEP41	B	NI	PC3_zscore	0.0168417257427976	0.221496468687496	0.536755355913296
CEP41	B	LPS	PC3_zscore	0.0309564731454042	0.086116723749	1.35602272198959
CEP41	B	IAV	PC3_zscore	0.0345739557947447	0.0642849481309783	1.48153470685549
CEP41	B	Tcruzi	PC3_zscore	0.0308440233003338	0.0900628272541929	1.30897137889701
CEP41	CD4T	NI	PC3_zscore	0.0351095382065052	0.0327993828536337	1.86107333953417
CEP41	CD4T	LPS	PC3_zscore	0.0402889542413712	0.0219619680258077	1.88762330167865
CEP41	CD4T	IAV	PC3_zscore	0.036087349913286	0.0242054618669829	1.89758071541032
CEP41	CD4T	Tcruzi	PC3_zscore	0.0338439552571365	0.0420718351916476	1.75393758271008
COPG2	NK	NI	PC3_zscore	-0.00169165729694488	0.648115003316502	-0.297090590084039
COPG2	NK	LPS	PC3_zscore	-0.00180573569569753	0.64457816188503	-0.312410651687116
COPG2	NK	IAV	PC3_zscore	-0.000644132027655625	0.623334782386059	-0.0667796596818517
COPG2	NK	Tcruzi	PC3_zscore	-0.00189114192061376	0.641865303212537	-0.324651702497831
COPG2	CD8T	NI	PC3_zscore	-0.00180787115373168	0.644056432771378	-0.317582203556956
COPG2	CD8T	LPS	PC3_zscore	-0.00167455950016037	0.648755872236225	-0.29406689271044
COPG2	CD8T	IAV	PC3_zscore	-0.00175486100765621	0.646315494301961	-0.299140910994179
COPG2	CD8T	Tcruzi	PC3_zscore	-0.00159101668436393	0.651581413549357	-0.278684153184299
COPG2	monocyte	NI	PC3_zscore	-0.00153247307271458	0.65333000406542	-0.276404234653913
COPG2	monocyte	LPS	PC3_zscore	-0.00155717891115314	0.642453654103567	-0.255844979228015
COPG2	monocyte	IAV	PC3_zscore	-0.00467069924005755	0.539626190239895	-0.406220857683542
COPG2	monocyte	Tcruzi	PC3_zscore	-0.00152705514211758	0.654300746520916	-0.275348544524334
COPG2	B	NI	PC3_zscore	-0.00177191152563307	0.644166634423103	-0.32098765142529
COPG2	B	LPS	PC3_zscore	-0.00139543018723341	0.659631353097718	-0.24694318730836
COPG2	B	IAV	PC3_zscore	-0.00141417360533723	0.652578014647666	-0.233156701429433
COPG2	B	Tcruzi	PC3_zscore	-0.00155408096614607	0.653178582234549	-0.279956429558319
COPG2	CD4T	NI	PC3_zscore	-0.00137811207072898	0.660277095095153	-0.243597375140067
COPG2	CD4T	LPS	PC3_zscore	-0.00166602990752554	0.648484935818009	-0.303174723914864
COPG2	CD4T	IAV	PC3_zscore	-0.00213310348766015	0.524464958761181	-0.276956074652702
COPG2	CD4T	Tcruzi	PC3_zscore	-0.00155017445644691	0.653145957759221	-0.276537519859958
MKLN1	NK	NI	PC3_zscore	-0.00733450456649761	0.0880524288189549	-1.8506276566522
MKLN1	NK	LPS	PC3_zscore	-0.00731439369536355	0.0890092053721303	-1.83471987269929
MKLN1	NK	IAV	PC3_zscore	-0.00740828972244233	0.0788984866510515	-1.80847671459537
MKLN1	NK	Tcruzi	PC3_zscore	-0.00733486544760757	0.0880828989448209	-1.84890911987368
MKLN1	CD8T	NI	PC3_zscore	-0.00733066793455097	0.0881234577409212	-1.8521149771854
MKLN1	CD8T	LPS	PC3_zscore	-0.00733108229544876	0.0881399867661506	-1.85101533976144
MKLN1	CD8T	IAV	PC3_zscore	-0.00733546318488665	0.0879772883074394	-1.85009896945409
MKLN1	CD8T	Tcruzi	PC3_zscore	-0.00732414554383402	0.0884868430398429	-1.84563988441907
MKLN1	monocyte	NI	PC3_zscore	-0.00733744925833941	0.087463012522399	-1.85560131843849
MKLN1	monocyte	LPS	PC3_zscore	-0.00732296108175913	0.0869587631019038	-1.83239059233305
MKLN1	monocyte	IAV	PC3_zscore	-0.00746198902505438	0.0769098390806037	-1.83652690706527
MKLN1	monocyte	Tcruzi	PC3_zscore	-0.00721767020284444	0.0910298552315328	-1.64773252750061
MKLN1	B	NI	PC3_zscore	-0.00732601738273536	0.0883709053709184	-1.84858040382629
MKLN1	B	LPS	PC3_zscore	-0.00732963307933679	0.0881863006900574	-1.85108818010368
MKLN1	B	IAV	PC3_zscore	-0.00734559141217016	0.0869929487830317	-1.8483379669067
MKLN1	B	Tcruzi	PC3_zscore	-0.00733624471618873	0.0879212360972582	-1.85334069622398
MKLN1	CD4T	NI	PC3_zscore	-0.00733908995193343	0.0875365304292431	-1.86119285502099
MKLN1	CD4T	LPS	PC3_zscore	-0.0073339545096516	0.0877721911467968	-1.85870934921111
MKLN1	CD4T	IAV	PC3_zscore	-0.00735093814019719	0.0691441130044814	-1.79947317520621
MKLN1	CD4T	Tcruzi	PC3_zscore	-0.00731196328269667	0.0891430047371879	-1.83771047006121
PLXNA4	NK	NI	PC3_zscore	0.0991383832998502	0.0128968858399593	2.16929338684361
PLXNA4	NK	LPS	PC3_zscore	0.154656007286546	0.000353769881164494	3.35546776622302
PLXNA4	NK	IAV	PC3_zscore	0.094438579111487	0.0172486327841465	2.06933244362479
PLXNA4	NK	Tcruzi	PC3_zscore	0.0969015045564156	0.0215736146088666	1.96355856202909
PLXNA4	CD8T	NI	PC3_zscore	0.00293776342281477	0.473407485579681	0.0668820345660195
PLXNA4	CD8T	LPS	PC3_zscore	0.0232435152224214	0.297987570101846	0.530197399583022
PLXNA4	CD8T	IAV	PC3_zscore	0.0657157906078384	0.0776920441292879	1.4054653465912
PLXNA4	CD8T	Tcruzi	PC3_zscore	-0.0161494236680252	0.362954364360196	-0.351914844327403
PLXNA4	monocyte	NI	PC3_zscore	-0.0218009051041034	0.314829727664444	-0.482516726332432
PLXNA4	monocyte	LPS	PC3_zscore	0.0457922266944515	0.147896312692733	1.03901772943053
PLXNA4	monocyte	IAV	PC3_zscore	0.0298067252035653	0.256319683983223	0.652921368348549
PLXNA4	monocyte	Tcruzi	PC3_zscore	-0.0349721182025991	0.230252158014736	-0.736167404616911
PLXNA4	B	NI	PC3_zscore	-0.0798092402522302	0.00968436738626499	-2.31201619431144
PLXNA4	B	LPS	PC3_zscore	0.0118350221056073	0.361254020036494	0.354008831877665
PLXNA4	B	IAV	PC3_zscore	-0.0504834268441977	0.0700850111099777	-1.46795836070577
PLXNA4	B	Tcruzi	PC3_zscore	-0.0459830186024975	0.0970607465916441	-1.29161159787648
PLXNA4	CD4T	NI	PC3_zscore	0.0165440450141385	0.379402615504021	0.312341305912941
PLXNA4	CD4T	LPS	PC3_zscore	0.10933274252752	0.00706524813342438	2.37333495998712
PLXNA4	CD4T	IAV	PC3_zscore	0.109290356006145	0.0123927603704235	2.15304921307161
PLXNA4	CD4T	Tcruzi	PC3_zscore	0.0585507378717722	0.141737777143079	1.05601485440845
CHCHD3	NK	NI	PC3_zscore	0.00102297505476037	0.580935672338771	0.173189034974625
CHCHD3	NK	LPS	PC3_zscore	0.00011815765062043	0.614902845227467	0.0179078721591767
CHCHD3	NK	IAV	PC3_zscore	0.00269767179714418	0.496439239537519	0.33896223801626
CHCHD3	NK	Tcruzi	PC3_zscore	-0.000183409009451615	0.623634427483616	-0.0262607248910338
CHCHD3	CD8T	NI	PC3_zscore	0.00155487433308638	0.556166322218258	0.29368702253999
CHCHD3	CD8T	LPS	PC3_zscore	0.00411413139119216	0.462094444709564	0.63966700086551
CHCHD3	CD8T	IAV	PC3_zscore	0.000282082008668214	0.600944197882206	0.0410055269786657
CHCHD3	CD8T	Tcruzi	PC3_zscore	0.00370433382713388	0.472966047227777	0.610043381731065
CHCHD3	monocyte	NI	PC3_zscore	0.00242050401733881	0.510540457548155	0.517427928016331
CHCHD3	monocyte	LPS	PC3_zscore	0.00480096308715792	0.41253523736593	0.729535983172344
CHCHD3	monocyte	IAV	PC3_zscore	0.00469134953784619	0.403825899702374	0.695287550639287
CHCHD3	monocyte	Tcruzi	PC3_zscore	0.00359433285255956	0.464218330834504	0.660794598548233
CHCHD3	B	NI	PC3_zscore	-0.000506751428106369	0.645965237770546	-0.0752015583362193
CHCHD3	B	LPS	PC3_zscore	0.00179558524166199	0.545144540753618	0.363946817947592
CHCHD3	B	IAV	PC3_zscore	0.00148156442436864	0.559906465684258	0.28281165066553
CHCHD3	B	Tcruzi	PC3_zscore	0.00239437420745306	0.517576447338114	0.468425557784167
CHCHD3	CD4T	NI	PC3_zscore	0.000703566680145448	0.608417313664122	0.140445184527804
CHCHD3	CD4T	LPS	PC3_zscore	0.00290236328478861	0.47942932260868	0.643750664126129
CHCHD3	CD4T	IAV	PC3_zscore	-0.000668162699476702	0.587717325852182	-0.102523572241535
CHCHD3	CD4T	Tcruzi	PC3_zscore	0.00464824679798283	0.439039313729318	0.732217909394541
EXOC4	NK	NI	PC3_zscore	0.0124254784577546	0.00405050742486233	3.63285314963136
EXOC4	NK	LPS	PC3_zscore	0.0124231225075813	0.00413419427919155	3.62832609901637
EXOC4	NK	IAV	PC3_zscore	0.01241824822157	0.00417612696413678	3.59951762249846
EXOC4	NK	Tcruzi	PC3_zscore	0.0124228670528304	0.00414676724346385	3.62691967159175
EXOC4	CD8T	NI	PC3_zscore	0.0124247359238853	0.00404684029153156	3.63437917977613
EXOC4	CD8T	LPS	PC3_zscore	0.0124256584704022	0.00402386015306867	3.63539050006614
EXOC4	CD8T	IAV	PC3_zscore	0.0124241060686446	0.00407831460579448	3.63219199212346
EXOC4	CD8T	Tcruzi	PC3_zscore	0.0124223582120509	0.00415523516607925	3.62715095384714
EXOC4	monocyte	NI	PC3_zscore	0.012426586544116	0.00400074151122857	3.63532267416892
EXOC4	monocyte	LPS	PC3_zscore	0.01242693963707	0.00393850582140666	3.6359717598111
EXOC4	monocyte	IAV	PC3_zscore	0.012424707718164	0.00398774200577265	3.63084777241537
EXOC4	monocyte	Tcruzi	PC3_zscore	0.0124249659873697	0.00405146778888548	3.63361737267383
EXOC4	B	NI	PC3_zscore	0.0124241255259458	0.00407768142175728	3.63254188930917
EXOC4	B	LPS	PC3_zscore	0.0124244613922203	0.00406474654347633	3.63321236537708
EXOC4	B	IAV	PC3_zscore	0.0124257158905442	0.00401117231976429	3.63447716330623
EXOC4	B	Tcruzi	PC3_zscore	0.0124211051423201	0.0042199060600799	3.62111938470019
EXOC4	CD4T	NI	PC3_zscore	0.01242504230401	0.00401871441951277	3.63604326254185
EXOC4	CD4T	LPS	PC3_zscore	0.01242413659068	0.00405157755547106	3.63425118196101
EXOC4	CD4T	IAV	PC3_zscore	0.0124639671855606	0.000852956534535382	3.70976546345655
EXOC4	CD4T	Tcruzi	PC3_zscore	0.0124256516158215	0.00400947468557682	3.63653968240001
SLC35B4	NK	NI	PC3_zscore	-0.0055116347962313	0.502786728003932	-0.683866195548707
SLC35B4	NK	LPS	PC3_zscore	-0.00580298279589948	0.496384790365532	-0.699606333743062
SLC35B4	NK	IAV	PC3_zscore	-0.00683936692823506	0.456334381412164	-0.646210738875413
SLC35B4	NK	Tcruzi	PC3_zscore	-0.00534267513306629	0.507387959636991	-0.662131468981248
SLC35B4	CD8T	NI	PC3_zscore	-0.00523617553230084	0.51098686481063	-0.646901582062879
SLC35B4	CD8T	LPS	PC3_zscore	-0.00536016949057488	0.507626067075951	-0.661446153532119
SLC35B4	CD8T	IAV	PC3_zscore	-0.005404333548414	0.50666516805925	-0.657543831645294
SLC35B4	CD8T	Tcruzi	PC3_zscore	-0.00530298624543238	0.509198077900441	-0.653584558845288
SLC35B4	monocyte	NI	PC3_zscore	-0.00538717501300908	0.505447375359785	-0.683956189016579
SLC35B4	monocyte	LPS	PC3_zscore	-0.00548789549420216	0.498736440136012	-0.676373059191
SLC35B4	monocyte	IAV	PC3_zscore	-0.00497362869803087	0.50253503765526	-0.555286562795078
SLC35B4	monocyte	Tcruzi	PC3_zscore	-0.00527603056658538	0.509609923009138	-0.668947642598961
SLC35B4	B	NI	PC3_zscore	-0.00548928962976599	0.502710105240759	-0.693134802680134
SLC35B4	B	LPS	PC3_zscore	-0.00536899306630231	0.506687522477699	-0.67745593162854
SLC35B4	B	IAV	PC3_zscore	-0.00510635683127421	0.51103684298458	-0.606618804916383
SLC35B4	B	Tcruzi	PC3_zscore	-0.00537113794041955	0.506697067976422	-0.676092672507621
SLC35B4	CD4T	NI	PC3_zscore	-0.00547091660688958	0.50254455985958	-0.698908790555156
SLC35B4	CD4T	LPS	PC3_zscore	-0.00482638072202562	0.52478390466595	-0.581518103597116
SLC35B4	CD4T	IAV	PC3_zscore	-0.012422703969806	0.17590417056533	-1.11189167874123
SLC35B4	CD4T	Tcruzi	PC3_zscore	-0.00521727002708237	0.511424255372721	-0.654792513766651
AKR1B1	NK	NI	PC3_zscore	0.00280547065030815	0.501133801071064	0.530164173452998
AKR1B1	NK	LPS	PC3_zscore	0.00134983351338351	0.549753059347365	0.189395093901981
AKR1B1	NK	IAV	PC3_zscore	0.00230983877539905	0.501685663701848	0.356842028129391
AKR1B1	NK	Tcruzi	PC3_zscore	0.00193174930356982	0.534948613292914	0.313451125622124
AKR1B1	CD8T	NI	PC3_zscore	0.00415551665586074	0.449952177795726	0.732899628435047
AKR1B1	CD8T	LPS	PC3_zscore	0.00402762811611105	0.454421471365056	0.716282028981364
AKR1B1	CD8T	IAV	PC3_zscore	0.00464613621855072	0.445425557469967	0.692702140561229
AKR1B1	CD8T	Tcruzi	PC3_zscore	0.00289421728430055	0.494831036783071	0.566536106841241
AKR1B1	monocyte	NI	PC3_zscore	0.00327562378592976	0.479019263890857	0.617357588545165
AKR1B1	monocyte	LPS	PC3_zscore	0.00271883636316521	0.489160502082771	0.44002663900134
AKR1B1	monocyte	IAV	PC3_zscore	0.00141897474679588	0.488440827492193	0.143477634768289
AKR1B1	monocyte	Tcruzi	PC3_zscore	0.00300971211280895	0.49014760549354	0.575005427763441
AKR1B1	B	NI	PC3_zscore	0.00237661664777596	0.521629591733583	0.449620188361704
AKR1B1	B	LPS	PC3_zscore	0.00266006956373887	0.5072285054001	0.529365863034027
AKR1B1	B	IAV	PC3_zscore	0.00350397312427657	0.466438963953558	0.664986989891473
AKR1B1	B	Tcruzi	PC3_zscore	0.00262939221163017	0.508396088453528	0.515005929546376
AKR1B1	CD4T	NI	PC3_zscore	0.00322368670744542	0.475246980782253	0.684238153353106
AKR1B1	CD4T	LPS	PC3_zscore	0.00367530698237262	0.456623345111975	0.746114441139081
AKR1B1	CD4T	IAV	PC3_zscore	0.00579303858970152	0.254294797653912	0.960313111212914
AKR1B1	CD4T	Tcruzi	PC3_zscore	0.00265477849272766	0.506976898636022	0.528858821808037
BPGM	NK	NI	PC3_zscore	0.00760097814961343	0.384204364324757	0.294072006032517
BPGM	NK	LPS	PC3_zscore	0.0226215243393055	0.176383593636816	0.942875736047426
BPGM	NK	IAV	PC3_zscore	0.0356679249500274	0.0902683551350767	1.33960672163008
BPGM	NK	Tcruzi	PC3_zscore	0.0127598629997968	0.319789997035575	0.471072497874963
BPGM	CD8T	NI	PC3_zscore	0.0186355272794482	0.168815450145821	0.97871765229995
BPGM	CD8T	LPS	PC3_zscore	0.0727020183978909	0.0134324244704556	2.61294297662136
BPGM	CD8T	IAV	PC3_zscore	0.0321668561668519	0.0891720398130273	1.33056288662439
BPGM	CD8T	Tcruzi	PC3_zscore	0.0214160990515481	0.151361089457018	1.04580149115516
BPGM	monocyte	NI	PC3_zscore	-0.0294307825776984	0.104907486412663	-1.29407074074464
BPGM	monocyte	LPS	PC3_zscore	-0.00952903518658639	0.328523310430965	-0.475949146151893
BPGM	monocyte	IAV	PC3_zscore	0.0455301560620478	0.00892376775851179	2.28437727246015
BPGM	monocyte	Tcruzi	PC3_zscore	-0.0143071012629646	0.25447485196678	-0.692082953794512
BPGM	B	NI	PC3_zscore	0.0105293489232153	0.331814209547747	0.446013738213473
BPGM	B	LPS	PC3_zscore	-0.00179208190936774	0.481177312725681	-0.0766207084250583
BPGM	B	IAV	PC3_zscore	0.0193538733709517	0.208157040182888	0.825222468111279
BPGM	B	Tcruzi	PC3_zscore	-0.00719808167147972	0.402715668550466	-0.282879827456738
BPGM	CD4T	NI	PC3_zscore	0.0113951819591192	0.21917162349624	0.79975639116819
BPGM	CD4T	LPS	PC3_zscore	0.0392619041156004	0.019241621673767	2.27489947085969
BPGM	CD4T	IAV	PC3_zscore	0.000650050709938055	0.490718471228834	0.0411836546652857
BPGM	CD4T	Tcruzi	PC3_zscore	0.0102583307757555	0.268213778605027	0.639540041390945
AGBL3	NK	NI	PC3_zscore	0.00595352397828908	0.433114214382883	0.403780228024347
AGBL3	NK	LPS	PC3_zscore	-0.00369444955818299	0.560122069118943	-0.158274415542386
AGBL3	NK	IAV	PC3_zscore	0.00362481019173289	0.456022073170472	0.213472152569119
AGBL3	NK	Tcruzi	PC3_zscore	0.00618193708293152	0.429515703272551	0.414637320696896
AGBL3	CD8T	NI	PC3_zscore	0.0145672719104974	0.281192309081448	0.889887663277841
AGBL3	CD8T	LPS	PC3_zscore	0.0103283310356495	0.328012152374241	0.774150471569746
AGBL3	CD8T	IAV	PC3_zscore	0.00969216654612854	0.342083130275514	0.706784244536404
AGBL3	CD8T	Tcruzi	PC3_zscore	0.0136431639447586	0.29182766913978	0.851850023428871
AGBL3	monocyte	NI	PC3_zscore	0.00440887787940137	0.443502874547287	0.317834837404888
AGBL3	monocyte	LPS	PC3_zscore	0.00744470028081443	0.37751686157037	0.571170313431004
AGBL3	monocyte	IAV	PC3_zscore	0.00734805675893248	0.375707944406906	0.537759469823533
AGBL3	monocyte	Tcruzi	PC3_zscore	0.00905061642997154	0.349379478802213	0.695796295425063
AGBL3	B	NI	PC3_zscore	0.00932681831078837	0.348600070361321	0.727068602796021
AGBL3	B	LPS	PC3_zscore	0.00651669525707497	0.407259007729915	0.526930550846741
AGBL3	B	IAV	PC3_zscore	0.0072815034373713	0.395481006973212	0.558685598917582
AGBL3	B	Tcruzi	PC3_zscore	0.0086137620164251	0.364793104517536	0.66758762278588
AGBL3	CD4T	NI	PC3_zscore	0.00621056824400467	0.400556468172267	0.573811577710218
AGBL3	CD4T	LPS	PC3_zscore	0.00855370301475745	0.338818372135613	0.803983853844143
AGBL3	CD4T	IAV	PC3_zscore	0.0141828900432974	0.140560366795628	1.18475234252274
AGBL3	CD4T	Tcruzi	PC3_zscore	0.00470919278718585	0.440802543348161	0.387697573541309
TMEM140	NK	NI	PC3_zscore	0.0188715858539565	0.147613765242038	1.17340492687289
TMEM140	NK	LPS	PC3_zscore	0.026629113736705	0.085689599453872	1.42358529138606
TMEM140	NK	IAV	PC3_zscore	0.0312291065779454	0.0508026222876665	1.42736877732323
TMEM140	NK	Tcruzi	PC3_zscore	0.0220345194269605	0.117943476343381	1.27601634573426
TMEM140	CD8T	NI	PC3_zscore	0.0110413601923742	0.276085472451216	0.544133314807994
TMEM140	CD8T	LPS	PC3_zscore	0.0180156877041737	0.165775099734185	1.10516715716922
TMEM140	CD8T	IAV	PC3_zscore	0.0174685532700136	0.17617291129587	1.02545289880095
TMEM140	CD8T	Tcruzi	PC3_zscore	0.0148450921454522	0.216159538282157	0.811929372152634
TMEM140	monocyte	NI	PC3_zscore	0.0102626633593673	0.287492166344976	0.471144939027954
TMEM140	monocyte	LPS	PC3_zscore	0.0123960907015587	0.255127144964545	0.643905603474137
TMEM140	monocyte	IAV	PC3_zscore	0.0202254195801295	0.130281794390744	1.25895396686444
TMEM140	monocyte	Tcruzi	PC3_zscore	0.00812698375423623	0.315490522194096	0.341298359156178
TMEM140	B	NI	PC3_zscore	0.012275183920694	0.257707107201465	0.672887632373817
TMEM140	B	LPS	PC3_zscore	0.0219138083817163	0.105406117440643	1.4441405880262
TMEM140	B	IAV	PC3_zscore	0.019754756672315	0.12195158516559	1.38414501968285
TMEM140	B	Tcruzi	PC3_zscore	0.0108378319163152	0.281243347603592	0.541531944136133
TMEM140	CD4T	NI	PC3_zscore	0.0152255891857004	0.212213871831466	0.838215732427995
TMEM140	CD4T	LPS	PC3_zscore	0.0142386704356877	0.223440637860619	0.834037391787753
TMEM140	CD4T	IAV	PC3_zscore	0.0253790886695574	0.0728516017472151	1.43066115087603
TMEM140	CD4T	Tcruzi	PC3_zscore	0.0168899766664833	0.189475427211423	0.936249028401622
WDR91	NK	NI	PC3_zscore	0.000823901261022036	0.743558173394429	0.124341506252811
WDR91	NK	LPS	PC3_zscore	0.000540279326047903	0.749888895296696	0.0766839566816809
WDR91	NK	IAV	PC3_zscore	-0.00280431109405484	0.743870390078172	-0.194858441125701
WDR91	NK	Tcruzi	PC3_zscore	0.000770796524134564	0.744890523842422	0.115194470381791
WDR91	CD8T	NI	PC3_zscore	0.00198958847827485	0.705584282102954	0.31520378436864
WDR91	CD8T	LPS	PC3_zscore	0.00176677983709046	0.711991027752283	0.280385007268804
WDR91	CD8T	IAV	PC3_zscore	0.00239932718505255	0.697190134163301	0.344308663238611
WDR91	CD8T	Tcruzi	PC3_zscore	0.00223933751405032	0.699727908330606	0.339473373713295
WDR91	monocyte	NI	PC3_zscore	0.00165720903420463	0.7132535459378	0.292699090374795
WDR91	monocyte	LPS	PC3_zscore	0.0021903442967634	0.691858078022983	0.329459528305875
WDR91	monocyte	IAV	PC3_zscore	-0.00779608212494345	0.638097466393154	-0.376151906960791
WDR91	monocyte	Tcruzi	PC3_zscore	0.00220047949448177	0.695342841744871	0.362944171787148
WDR91	B	NI	PC3_zscore	0.00154146871234605	0.719811704162767	0.265032135193403
WDR91	B	LPS	PC3_zscore	0.00131816494846466	0.727952660700323	0.225672645282281
WDR91	B	IAV	PC3_zscore	0.00148417941218306	0.721705967646188	0.232588469165181
WDR91	B	Tcruzi	PC3_zscore	0.00160364526483121	0.717665619567257	0.273908403013897
WDR91	CD4T	NI	PC3_zscore	0.00151445964491532	0.719419209873658	0.263468752295238
WDR91	CD4T	LPS	PC3_zscore	0.00201045806688661	0.701938149471651	0.339595790763058
WDR91	CD4T	IAV	PC3_zscore	0.00576090525065413	0.480789765346917	0.581280169521728
WDR91	CD4T	Tcruzi	PC3_zscore	0.00227978860533903	0.695839063314381	0.360770755902657
CNOT4	NK	NI	PC3_zscore	0.00411258323500919	0.328383698750898	0.916377771906082
CNOT4	NK	LPS	PC3_zscore	0.00455818866142318	0.307771295631869	1.05259314393708
CNOT4	NK	IAV	PC3_zscore	0.00396733034557945	0.320575687484593	0.781577716075064
CNOT4	NK	Tcruzi	PC3_zscore	0.00395707726042124	0.335295112849393	0.831987557374285
CNOT4	CD8T	NI	PC3_zscore	0.00348505596515001	0.350431719890865	0.604878699879204
CNOT4	CD8T	LPS	PC3_zscore	0.00397567126297949	0.335023232353611	0.850355778782464
CNOT4	CD8T	IAV	PC3_zscore	0.00422424881968552	0.322734528330488	0.951817454393922
CNOT4	CD8T	Tcruzi	PC3_zscore	0.00435437311735024	0.316133224807812	1.01438199936011
CNOT4	monocyte	NI	PC3_zscore	0.00456296042567714	0.304703713266792	1.08281000641318
CNOT4	monocyte	LPS	PC3_zscore	0.00459381674725342	0.299880787887524	1.07350230011857
CNOT4	monocyte	IAV	PC3_zscore	0.00463357108251993	0.293860703071918	1.05097324714272
CNOT4	monocyte	Tcruzi	PC3_zscore	0.00423931894403453	0.321786651917928	0.993307360743803
CNOT4	B	NI	PC3_zscore	0.00427688846355524	0.319660813540591	1.00311313763994
CNOT4	B	LPS	PC3_zscore	0.00456562811072911	0.306031462371215	1.07208533067182
CNOT4	B	IAV	PC3_zscore	0.00436495305246352	0.314546580435642	1.02090493915688
CNOT4	B	Tcruzi	PC3_zscore	0.00428205614965647	0.319717633545083	0.995268307766831
CNOT4	CD4T	NI	PC3_zscore	0.00416724119131288	0.326038273150666	0.987149349505439
CNOT4	CD4T	LPS	PC3_zscore	0.00460353286032267	0.301019733824298	1.11604349069278
CNOT4	CD4T	IAV	PC3_zscore	0.00662903563582715	0.101576297822467	1.46289572261749
CNOT4	CD4T	Tcruzi	PC3_zscore	0.00400716214626606	0.335977377409375	0.89507922539157
NUP205	NK	NI	PC3_zscore	0.0140063728712693	0.17455558222164	1.57494890822871
NUP205	NK	LPS	PC3_zscore	0.0144505772294139	0.165720018918228	1.67327328262492
NUP205	NK	IAV	PC3_zscore	0.0143205662199517	0.167620339910203	1.64331114821474
NUP205	NK	Tcruzi	PC3_zscore	0.0140097984665069	0.174562081910998	1.57058073203856
NUP205	CD8T	NI	PC3_zscore	0.0143567555339001	0.163632515877055	1.72078895222695
NUP205	CD8T	LPS	PC3_zscore	0.0147986343586522	0.1579163945282	1.74154242923212
NUP205	CD8T	IAV	PC3_zscore	0.0144869672893533	0.162181158677399	1.72265099396143
NUP205	CD8T	Tcruzi	PC3_zscore	0.0139782932543457	0.173780354658834	1.6036728488649
NUP205	monocyte	NI	PC3_zscore	0.0143917559657558	0.162785827744848	1.73149293823283
NUP205	monocyte	LPS	PC3_zscore	0.014108770738827	0.169881601660866	1.66119033383918
NUP205	monocyte	IAV	PC3_zscore	0.0154331405987879	0.146479207993775	1.69911983177443
NUP205	monocyte	Tcruzi	PC3_zscore	0.014331791812316	0.164238332045534	1.71781255691043
NUP205	B	NI	PC3_zscore	0.0143014571912157	0.1665459070729	1.68735680614506
NUP205	B	LPS	PC3_zscore	0.0141808621911453	0.169142735814542	1.66632602485578
NUP205	B	IAV	PC3_zscore	0.01474186458862	0.159495635793792	1.72133569520016
NUP205	B	Tcruzi	PC3_zscore	0.0142263172499901	0.168541218189498	1.66415263559846
NUP205	CD4T	NI	PC3_zscore	0.0142769621505493	0.16316667103222	1.73496633153164
NUP205	CD4T	LPS	PC3_zscore	0.014375297241564	0.160599498923911	1.75968282114655
NUP205	CD4T	IAV	PC3_zscore	0.0187950298150502	0.0123187784092651	2.50920658811669
NUP205	CD4T	Tcruzi	PC3_zscore	0.0142264493538373	0.165161767489453	1.71467732300243
STMP1	NK	NI	PC3_zscore	0.0101663377543597	0.0642147244023743	2.12838187431222
STMP1	NK	LPS	PC3_zscore	0.0101872325923097	0.0634380268251349	2.15198212917192
STMP1	NK	IAV	PC3_zscore	0.0109487157621454	0.0360237502107053	2.03114683486559
STMP1	NK	Tcruzi	PC3_zscore	0.0102145919515629	0.0624922262286146	2.17576444327477
STMP1	CD8T	NI	PC3_zscore	0.010234865529275	0.0611393368734761	2.2211693421611
STMP1	CD8T	LPS	PC3_zscore	0.0104020942855155	0.0581496574658217	2.19505593012978
STMP1	CD8T	IAV	PC3_zscore	0.0101620766362157	0.0640877674755741	2.12227673891551
STMP1	CD8T	Tcruzi	PC3_zscore	0.0102674253124541	0.0600995114681996	2.23637334026965
STMP1	monocyte	NI	PC3_zscore	0.0102789084530309	0.0596338717374207	2.24265143936221
STMP1	monocyte	LPS	PC3_zscore	0.0102693380783795	0.0593634104454779	2.23895683543186
STMP1	monocyte	IAV	PC3_zscore	0.0102925763236759	0.0579104969028484	2.23414727908449
STMP1	monocyte	Tcruzi	PC3_zscore	0.0103102160353415	0.0589875816321785	2.24335040147684
STMP1	B	NI	PC3_zscore	0.0102460565345886	0.0608815677484558	2.22414257584815
STMP1	B	LPS	PC3_zscore	0.0102197485581712	0.061972483568924	2.2036632133942
STMP1	B	IAV	PC3_zscore	0.010230644257463	0.0614828139462847	2.20610701669186
STMP1	B	Tcruzi	PC3_zscore	0.0101928816308218	0.0631822068290445	2.17128100188969
STMP1	CD4T	NI	PC3_zscore	0.0102105317878836	0.0620083013535382	2.21201668121446
STMP1	CD4T	LPS	PC3_zscore	0.0102559760473021	0.059797217911846	2.2504789171632
STMP1	CD4T	IAV	PC3_zscore	0.0105483022709767	0.0350731274549766	2.4173381554645
STMP1	CD4T	Tcruzi	PC3_zscore	0.0102287214492679	0.0611435226422433	2.22603196358361
MTPN	NK	NI	PC3_zscore	0.00238238061277233	0.483005547337936	0.653434165790919
MTPN	NK	LPS	PC3_zscore	0.00180368285000433	0.505433497030468	0.384921637393041
MTPN	NK	IAV	PC3_zscore	0.0020805157995582	0.474717067185038	0.452557934898353
MTPN	NK	Tcruzi	PC3_zscore	0.00197785276715653	0.500352626383868	0.461620435098665
MTPN	CD8T	NI	PC3_zscore	0.00209643807501253	0.495862951490821	0.518073952701722
MTPN	CD8T	LPS	PC3_zscore	0.00234941274928027	0.484248235457537	0.624879660652406
MTPN	CD8T	IAV	PC3_zscore	0.00239066268427756	0.482180915721542	0.625834697783723
MTPN	CD8T	Tcruzi	PC3_zscore	0.00233623624081335	0.484916534329471	0.620002298747125
MTPN	monocyte	NI	PC3_zscore	0.00237527436820534	0.482798062553491	0.687601053246946
MTPN	monocyte	LPS	PC3_zscore	0.00232428121483943	0.482149651782575	0.652924572632676
MTPN	monocyte	IAV	PC3_zscore	0.00291734611683629	0.438421259463264	0.757293184984903
MTPN	monocyte	Tcruzi	PC3_zscore	0.00267339335267054	0.466217860668233	0.759889856602303
MTPN	B	NI	PC3_zscore	0.00274533406186517	0.465544689343163	0.741096077021971
MTPN	B	LPS	PC3_zscore	0.002762609197589	0.46491447053352	0.741850061179978
MTPN	B	IAV	PC3_zscore	0.00871020359279044	0.273722102278816	0.727724799578901
MTPN	B	Tcruzi	PC3_zscore	0.00289972063718226	0.461982298092434	0.724375216251689
MTPN	CD4T	NI	PC3_zscore	0.00223172052113032	0.492900428424116	0.624641162114871
MTPN	CD4T	LPS	PC3_zscore	0.00237241402720927	0.483237752804571	0.692970823596699
MTPN	CD4T	IAV	PC3_zscore	0.00278814673219852	0.396182819195105	0.727969907629106
MTPN	CD4T	Tcruzi	PC3_zscore	0.00256938673394591	0.47129908679467	0.744184697941038
CREB3L2	NK	NI	PC3_zscore	0.0230361639120226	0.0726766290076176	1.43853953635414
CREB3L2	NK	LPS	PC3_zscore	0.043651179852621	0.0142199815932563	2.28102303800401
CREB3L2	NK	IAV	PC3_zscore	0.0525662183926933	0.00339661772858836	2.65230434516895
CREB3L2	NK	Tcruzi	PC3_zscore	0.0370425131613371	0.0224583916802042	1.8934755847266
CREB3L2	CD8T	NI	PC3_zscore	-0.0278563073422679	0.0563025545404294	-1.6151364652065
CREB3L2	CD8T	LPS	PC3_zscore	-0.0229522761992767	0.100294549202323	-1.2752666633249
CREB3L2	CD8T	IAV	PC3_zscore	-0.0224723861627534	0.123282723402259	-1.15052743346877
CREB3L2	CD8T	Tcruzi	PC3_zscore	-0.0307807416965739	0.0500235387168347	-1.65127886515432
CREB3L2	monocyte	NI	PC3_zscore	-0.018930979035223	0.0640174625479901	-1.51898318645736
CREB3L2	monocyte	LPS	PC3_zscore	0.00295926602850713	0.429335340484499	0.233896011255538
CREB3L2	monocyte	IAV	PC3_zscore	-0.0142957599341251	0.157916723880535	-0.980191680376028
CREB3L2	monocyte	Tcruzi	PC3_zscore	-0.00378242533550433	0.370109785143167	-0.30994274708254
CREB3L2	B	NI	PC3_zscore	0.0217609378719881	0.104317010389617	1.17665279456381
CREB3L2	B	LPS	PC3_zscore	0.0123443769708161	0.236988762911202	0.736445603976875
CREB3L2	B	IAV	PC3_zscore	0.0047919524741402	0.380463358437113	0.293431826210337
CREB3L2	B	Tcruzi	PC3_zscore	0.0104056685907631	0.28156961501713	0.607734193538464
CREB3L2	CD4T	NI	PC3_zscore	-0.023417800312073	0.055568054717449	-1.59915349602848
CREB3L2	CD4T	LPS	PC3_zscore	-0.0228191834418702	0.061044035916644	-1.54662385448278
CREB3L2	CD4T	IAV	PC3_zscore	-0.0246435006864495	0.0406312496215477	-1.68967932610607
CREB3L2	CD4T	Tcruzi	PC3_zscore	-0.0229411048611205	0.0760538368009004	-1.4329870317767
TRIM24	NK	NI	PC3_zscore	0.0036336207691342	0.447192856883572	0.349020005861792
TRIM24	NK	LPS	PC3_zscore	0.0102760926716014	0.322617406032906	0.767685912254553
TRIM24	NK	IAV	PC3_zscore	0.0122995130527633	0.245239133468494	0.826460434099625
TRIM24	NK	Tcruzi	PC3_zscore	0.00520021029274621	0.410910488845622	0.487009425868957
TRIM24	CD8T	NI	PC3_zscore	0.00381761994380143	0.440398397142174	0.414360371690232
TRIM24	CD8T	LPS	PC3_zscore	0.0099677045534062	0.316532270446736	0.811897653725302
TRIM24	CD8T	IAV	PC3_zscore	0.00197786772590668	0.483913328942041	0.170090983330602
TRIM24	CD8T	Tcruzi	PC3_zscore	0.00568262892081569	0.390259937935326	0.600249694420306
TRIM24	monocyte	NI	PC3_zscore	0.0100116486871901	0.308455831369901	0.854597866426384
TRIM24	monocyte	LPS	PC3_zscore	0.00810305073435582	0.329028394485432	0.807340721915835
TRIM24	monocyte	IAV	PC3_zscore	0.00219473192836718	0.464186204413051	0.191136221068262
TRIM24	monocyte	Tcruzi	PC3_zscore	0.0147456512957823	0.284908476391324	0.844354430220159
TRIM24	B	NI	PC3_zscore	0.00197403408250111	0.487633899276679	0.177030653041313
TRIM24	B	LPS	PC3_zscore	0.00274356087207405	0.468207699502483	0.256845964274879
TRIM24	B	IAV	PC3_zscore	-0.00537656806282016	0.567946341864688	-0.261231015803046
TRIM24	B	Tcruzi	PC3_zscore	0.00450919950792097	0.423521213914977	0.439806910689584
TRIM24	CD4T	NI	PC3_zscore	0.00471437374298637	0.404577204590951	0.612423223344265
TRIM24	CD4T	LPS	PC3_zscore	0.00430798841842982	0.42095795518235	0.546057953533752
TRIM24	CD4T	IAV	PC3_zscore	0.00358449851231003	0.413702655619532	0.416554346210772
TRIM24	CD4T	Tcruzi	PC3_zscore	0.0046667480692519	0.409829478097102	0.573421021805921
ZC3HAV1	NK	NI	PC3_zscore	0.0292557418172627	0.00037446267660954	4.39723649742763
ZC3HAV1	NK	LPS	PC3_zscore	0.0292594958359261	0.000176427033239629	4.47173912360392
ZC3HAV1	NK	IAV	PC3_zscore	0.0294854035166593	4.52477040529786e-05	4.3252794447088
ZC3HAV1	NK	Tcruzi	PC3_zscore	0.029101498844387	0.000893427151597669	4.39891711772608
ZC3HAV1	CD8T	NI	PC3_zscore	0.0290338526180595	0.00041291408662395	4.5492688934343
ZC3HAV1	CD8T	LPS	PC3_zscore	0.0292522156825013	0.000113083010427284	4.52495290975905
ZC3HAV1	CD8T	IAV	PC3_zscore	0.0295287758482476	3.8314831505127e-05	4.28830195303016
ZC3HAV1	CD8T	Tcruzi	PC3_zscore	0.0293495142875557	9.25375337946935e-05	4.44559737994176
ZC3HAV1	monocyte	NI	PC3_zscore	0.0288789177296038	0.00269829380018942	4.24415678555521
ZC3HAV1	monocyte	LPS	PC3_zscore	0.0285106497757185	0.00655562964904232	3.90021054453592
ZC3HAV1	monocyte	IAV	PC3_zscore	0.0294095880331087	0.000247646733412598	4.28538667112761
ZC3HAV1	monocyte	Tcruzi	PC3_zscore	0.0286748656839445	0.00471622024378687	4.03898964018652
ZC3HAV1	B	NI	PC3_zscore	0.0286707707439122	0.00371162219802786	4.18223747897663
ZC3HAV1	B	LPS	PC3_zscore	0.0290818123906184	0.000543911742694696	4.5065841431337
ZC3HAV1	B	IAV	PC3_zscore	0.0291364341546164	0.000261737402954601	4.53919116557645
ZC3HAV1	B	Tcruzi	PC3_zscore	0.028798688008905	0.00272559684152521	4.27597227714089
ZC3HAV1	CD4T	NI	PC3_zscore	0.0287848881340976	0.000737309243721766	4.48641325637668
ZC3HAV1	CD4T	LPS	PC3_zscore	0.0290053891945707	0.000155240097220223	4.63573364903623
ZC3HAV1	CD4T	IAV	PC3_zscore	0.0294535820227202	5.65024237606932e-06	4.48791789771862
ZC3HAV1	CD4T	Tcruzi	PC3_zscore	0.0287477698125376	0.00116800372685818	4.42515976818586
UBN2	NK	NI	PC3_zscore	-0.000165177530066298	0.907227693206769	-0.0465201032722487
UBN2	NK	LPS	PC3_zscore	-0.000109145747269701	0.908415133499401	-0.0292494057072495
UBN2	NK	IAV	PC3_zscore	-0.000313504490566558	0.895113493460594	-0.0743887450958419
UBN2	NK	Tcruzi	PC3_zscore	-0.000345797537248374	0.901311096192481	-0.104078765595148
UBN2	CD8T	NI	PC3_zscore	-0.000806914707996875	0.883429996705102	-0.23861209076157
UBN2	CD8T	LPS	PC3_zscore	-0.00062214059020641	0.890082550578548	-0.194864744217895
UBN2	CD8T	IAV	PC3_zscore	-0.001131586002867	0.877857780615741	-0.248379949178498
UBN2	CD8T	Tcruzi	PC3_zscore	-0.000723629663029355	0.886543280895046	-0.219160254168255
UBN2	monocyte	NI	PC3_zscore	-0.000579108613618722	0.890719283629023	-0.198516833306699
UBN2	monocyte	LPS	PC3_zscore	-0.000244124661432928	0.901926278494349	-0.0723504471005648
UBN2	monocyte	IAV	PC3_zscore	-0.000688729630401061	0.882648466537098	-0.193083134238469
UBN2	monocyte	Tcruzi	PC3_zscore	-0.000498965113220674	0.894572360365643	-0.169795598949718
UBN2	B	NI	PC3_zscore	-0.000479098262760135	0.895915369768515	-0.158864084755241
UBN2	B	LPS	PC3_zscore	-0.000694124314639298	0.887395049253055	-0.216678623792942
UBN2	B	IAV	PC3_zscore	-0.000427676606221264	0.897535935003576	-0.131708776313852
UBN2	B	Tcruzi	PC3_zscore	-0.000352189074118952	0.90101230028944	-0.111937084237838
UBN2	CD4T	NI	PC3_zscore	-0.000414230515592146	0.89865950182547	-0.141289814457396
UBN2	CD4T	LPS	PC3_zscore	-0.000711695026577209	0.885629664184717	-0.230881646568155
UBN2	CD4T	IAV	PC3_zscore	-0.0224401460263655	0.0686887466754855	-1.7189242465355
UBN2	CD4T	Tcruzi	PC3_zscore	-0.000668220640848544	0.887731261966585	-0.216100930192988
FMC1	NK	NI	PC3_zscore	-0.00545223738634114	0.605088729254629	-0.536874196236397
FMC1	NK	LPS	PC3_zscore	-0.00707327072584589	0.582678001757521	-0.588670768500114
FMC1	NK	IAV	PC3_zscore	-0.00631778579873331	0.588753350739981	-0.555735794544885
FMC1	NK	Tcruzi	PC3_zscore	-0.00379215051666683	0.640746101899992	-0.372866901987899
FMC1	CD8T	NI	PC3_zscore	-0.00439320651807993	0.622532274293262	-0.482341285088078
FMC1	CD8T	LPS	PC3_zscore	-0.00523591796766287	0.604430525351873	-0.544328932109341
FMC1	CD8T	IAV	PC3_zscore	-0.00771455643164627	0.570270064032726	-0.620581681515275
FMC1	CD8T	Tcruzi	PC3_zscore	-0.00474449953178668	0.615100563846071	-0.504592089752389
FMC1	monocyte	NI	PC3_zscore	-0.00650545713333262	0.577256296557535	-0.635712740268967
FMC1	monocyte	LPS	PC3_zscore	-0.00410622795593577	0.630566540968291	-0.42516471456196
FMC1	monocyte	IAV	PC3_zscore	-0.00459719197142954	0.617614294666019	-0.463388130133493
FMC1	monocyte	Tcruzi	PC3_zscore	-0.00600406250240645	0.588222318987495	-0.601672753396401
FMC1	B	NI	PC3_zscore	-0.00578343062633528	0.590660310601249	-0.600016648055444
FMC1	B	LPS	PC3_zscore	-0.00328879272867676	0.653670827523035	-0.3380191007022
FMC1	B	IAV	PC3_zscore	-0.00420022783830769	0.630345831251101	-0.441110360596255
FMC1	B	Tcruzi	PC3_zscore	-0.00381731796137602	0.639615580850626	-0.394936038811834
FMC1	CD4T	NI	PC3_zscore	-0.00634062030999752	0.571318820931293	-0.675242146538564
FMC1	CD4T	LPS	PC3_zscore	-0.00277940426391933	0.671164026800055	-0.294320636775904
FMC1	CD4T	IAV	PC3_zscore	-0.0248404405500669	0.0353858709506285	-1.7329102184122
FMC1	CD4T	Tcruzi	PC3_zscore	-0.00373551228663896	0.64069151460541	-0.417202722437827
LUC7L2	NK	NI	PC3_zscore	0.000280994079659646	0.902853833308897	0.154975818668874
LUC7L2	NK	LPS	PC3_zscore	0.000235334420995493	0.904981373181071	0.134486355049834
LUC7L2	NK	IAV	PC3_zscore	0.000859838896759085	0.867319314376481	0.213418648089822
LUC7L2	NK	Tcruzi	PC3_zscore	0.000269390009439023	0.903466508836933	0.148601075187584
LUC7L2	CD8T	NI	PC3_zscore	0.000132230469423058	0.910407906351991	0.0775091974798171
LUC7L2	CD8T	LPS	PC3_zscore	-1.48114506722141e-05	0.915340658290326	-0.00656442883407691
LUC7L2	CD8T	IAV	PC3_zscore	3.85625742131996e-05	0.913388968202837	0.0184502822118628
LUC7L2	CD8T	Tcruzi	PC3_zscore	0.00021040220758622	0.906227507848323	0.124561872496742
LUC7L2	monocyte	NI	PC3_zscore	0.00017572806365952	0.907997833729116	0.111300862623478
LUC7L2	monocyte	LPS	PC3_zscore	9.45117976441209e-05	0.909661435396232	0.0516084620123114
LUC7L2	monocyte	IAV	PC3_zscore	-0.00688947104383419	0.663757266092607	-0.553986215751965
LUC7L2	monocyte	Tcruzi	PC3_zscore	0.000186013063772502	0.907514711980766	0.117529103055063
LUC7L2	B	NI	PC3_zscore	0.000271429309769718	0.90286670273695	0.158336186512951
LUC7L2	B	LPS	PC3_zscore	0.000143559376603891	0.909854754693703	0.0855960885088004
LUC7L2	B	IAV	PC3_zscore	0.000233305025977611	0.903977192425292	0.130866104688794
LUC7L2	B	Tcruzi	PC3_zscore	0.000306711282014651	0.901430640326001	0.167879490148512
LUC7L2	CD4T	NI	PC3_zscore	0.000133437095168404	0.91121050469071	0.0843908076486148
LUC7L2	CD4T	LPS	PC3_zscore	0.000171862638911683	0.908668601074564	0.112885852627913
LUC7L2	CD4T	IAV	PC3_zscore	0.00685305291500548	0.392336704429357	0.905110267861363
LUC7L2	CD4T	Tcruzi	PC3_zscore	0.000212707790389859	0.905852160367613	0.136317480406758
HIPK2	NK	NI	PC3_zscore	0.0636506123412965	0.000874382899125182	3.1039264643731
HIPK2	NK	LPS	PC3_zscore	0.113661721587138	1.69854649209024e-09	5.7606110170706
HIPK2	NK	IAV	PC3_zscore	0.136651422973251	3.06583737356404e-14	7.30780225761401
HIPK2	NK	Tcruzi	PC3_zscore	0.0767108966940987	0.000480847743607403	3.25173421838502
HIPK2	CD8T	NI	PC3_zscore	-0.0110387329873898	0.280195599643364	-0.584527681412138
HIPK2	CD8T	LPS	PC3_zscore	-0.0171406695797718	0.218215910803774	-0.779892291336566
HIPK2	CD8T	IAV	PC3_zscore	-0.0109477367870645	0.329036898175186	-0.4468024732181
HIPK2	CD8T	Tcruzi	PC3_zscore	-0.0399494213669341	0.0286089277284544	-1.89400529291761
HIPK2	monocyte	NI	PC3_zscore	0.0511631720085555	0.0121750892211609	2.24161134801246
HIPK2	monocyte	LPS	PC3_zscore	0.0362707896997433	0.0512233753676661	1.62752526124557
HIPK2	monocyte	IAV	PC3_zscore	0.0436196026312729	0.0380075705357176	1.76130280134493
HIPK2	monocyte	Tcruzi	PC3_zscore	0.0502585649647439	0.0163178129463633	2.12090490656811
HIPK2	B	NI	PC3_zscore	-0.0906417229310988	0.000197939726001795	-3.40847548811825
HIPK2	B	LPS	PC3_zscore	-0.0164830593003727	0.23865627993965	-0.711484913128136
HIPK2	B	IAV	PC3_zscore	0.0172310975549762	0.241686083922752	0.69957419288538
HIPK2	B	Tcruzi	PC3_zscore	-0.0596902664566111	0.014330098993678	-2.14426363684506
HIPK2	CD4T	NI	PC3_zscore	-0.00774650595300411	0.257557882436981	-0.65168694175329
HIPK2	CD4T	LPS	PC3_zscore	0.00783103496747723	0.247936994349845	0.679866367297346
HIPK2	CD4T	IAV	PC3_zscore	0.035243376031447	0.000684155111636316	3.20231785540104
HIPK2	CD4T	Tcruzi	PC3_zscore	-0.0180479937803572	0.0885853689759414	-1.34842681418391
TBXAS1	NK	NI	PC3_zscore	0.119076101050348	2.00892853520748e-05	3.91658984722857
TBXAS1	NK	LPS	PC3_zscore	0.134918920729228	3.58248937136052e-06	4.27392306862005
TBXAS1	NK	IAV	PC3_zscore	0.125098929959383	4.68470760138438e-05	4.02016612559466
TBXAS1	NK	Tcruzi	PC3_zscore	0.106949050503058	0.000430112378368102	3.19105898561497
TBXAS1	CD8T	NI	PC3_zscore	-0.0871967966562493	0.00729292531217207	-2.54034200365789
TBXAS1	CD8T	LPS	PC3_zscore	-0.0578103002726206	0.0648604285769808	-1.53166073084155
TBXAS1	CD8T	IAV	PC3_zscore	-0.10762697038533	0.0049637337812809	-2.7639277705114
TBXAS1	CD8T	Tcruzi	PC3_zscore	-0.062491117306196	0.0483248669302064	-1.6904747856634
TBXAS1	monocyte	NI	PC3_zscore	3.72171637352512e-05	0.495652338278003	0.00198275970763407
TBXAS1	monocyte	LPS	PC3_zscore	0.0145599574573662	0.238987308643983	0.71399370696601
TBXAS1	monocyte	IAV	PC3_zscore	-0.0250489085914449	0.121388845632905	-1.16452248420987
TBXAS1	monocyte	Tcruzi	PC3_zscore	-0.0152931410471437	0.221344899920744	-0.759230611913839
TBXAS1	B	NI	PC3_zscore	-0.0596308198348913	0.0211357922706344	-1.92738264681024
TBXAS1	B	LPS	PC3_zscore	-0.0147678548720956	0.312112420282167	-0.494559922628019
TBXAS1	B	IAV	PC3_zscore	-0.0287854136358062	0.217333915180817	-0.781756418443466
TBXAS1	B	Tcruzi	PC3_zscore	-0.0223343234401327	0.23482056172547	-0.722606748799707
TBXAS1	CD4T	NI	PC3_zscore	-0.07313092371611	0.000222219967752513	-3.51221087285233
TBXAS1	CD4T	LPS	PC3_zscore	-0.0831292708841234	7.15993180016028e-05	-3.77343765891411
TBXAS1	CD4T	IAV	PC3_zscore	-0.094134006972329	8.16911702039569e-06	-4.12474353042881
TBXAS1	CD4T	Tcruzi	PC3_zscore	-0.0897836279519025	7.01217764831341e-05	-3.82709654819532
PARP12	NK	NI	PC3_zscore	0.047810846570262	0.00169788536430812	3.45502291167904
PARP12	NK	LPS	PC3_zscore	0.047845665709428	0.000932115793290143	3.55849877311472
PARP12	NK	IAV	PC3_zscore	0.048903258443217	0.000379273508216963	3.55434482188257
PARP12	NK	Tcruzi	PC3_zscore	0.0483964174477048	0.00115133177938197	3.44303239833736
PARP12	CD8T	NI	PC3_zscore	0.0467387606873931	0.00352594822763695	3.36124442224232
PARP12	CD8T	LPS	PC3_zscore	0.0470227918724647	0.00210485498297353	3.46718647521683
PARP12	CD8T	IAV	PC3_zscore	0.048858396521847	0.000528337293476969	3.52248148874603
PARP12	CD8T	Tcruzi	PC3_zscore	0.0471335556206388	0.00276280145676926	3.40895439763906
PARP12	monocyte	NI	PC3_zscore	0.0465654928045399	0.00359693516404582	3.35861291081969
PARP12	monocyte	LPS	PC3_zscore	0.0465928072798417	0.00307990112994189	3.39378383934662
PARP12	monocyte	IAV	PC3_zscore	0.0492478907473827	0.000296227057052651	3.53253876919138
PARP12	monocyte	Tcruzi	PC3_zscore	0.0464194049509318	0.00427601441423359	3.31388780455336
PARP12	B	NI	PC3_zscore	0.0469900170348743	0.00284299236500295	3.41042055440048
PARP12	B	LPS	PC3_zscore	0.0474129977728923	0.00126443698592809	3.55073423531835
PARP12	B	IAV	PC3_zscore	0.0488152358059318	0.000376897642984316	3.60089938638964
PARP12	B	Tcruzi	PC3_zscore	0.0473387004987246	0.00251212119208081	3.42458304313838
PARP12	CD4T	NI	PC3_zscore	0.0472618659240536	0.00251700287768522	3.42576633149508
PARP12	CD4T	LPS	PC3_zscore	0.047107047619879	0.00192746188949317	3.476562796567
PARP12	CD4T	IAV	PC3_zscore	0.0494348454308158	0.000256848872127562	3.47935830217902
PARP12	CD4T	Tcruzi	PC3_zscore	0.0483159512361095	0.00114216774612471	3.47481665107362
KDM7A	NK	NI	PC3_zscore	-0.0241607095279701	0.0501463832414423	-1.62134544444631
KDM7A	NK	LPS	PC3_zscore	-0.0456987133620489	0.00803495430292633	-2.53139763593531
KDM7A	NK	IAV	PC3_zscore	-0.0604132630719722	0.00186176153130213	-2.88897165403422
KDM7A	NK	Tcruzi	PC3_zscore	-0.0338156195456736	0.0208334383598836	-1.97729418499739
KDM7A	CD8T	NI	PC3_zscore	0.00714936911972909	0.291133495788604	0.551383135639903
KDM7A	CD8T	LPS	PC3_zscore	0.0141369156204556	0.167886010651963	0.982254546319022
KDM7A	CD8T	IAV	PC3_zscore	0.00910665618960748	0.297590150358032	0.526133514322438
KDM7A	CD8T	Tcruzi	PC3_zscore	0.00940103953906845	0.260214290522933	0.648229422888747
KDM7A	monocyte	NI	PC3_zscore	0.020479860968015	0.0517959944050092	1.58199258704869
KDM7A	monocyte	LPS	PC3_zscore	0.0350832572170391	0.0101370481041522	2.3314919413441
KDM7A	monocyte	IAV	PC3_zscore	0.0301379694079025	0.0214697914141067	1.93047802132474
KDM7A	monocyte	Tcruzi	PC3_zscore	0.021599529327633	0.0570851305648112	1.5254210146223
KDM7A	B	NI	PC3_zscore	0.00319505656949666	0.418682779756547	0.220201276133455
KDM7A	B	LPS	PC3_zscore	0.0133387209734397	0.193932458753769	0.86290865851539
KDM7A	B	IAV	PC3_zscore	-0.0298863500456427	0.0575757574870476	-1.46881824408811
KDM7A	B	Tcruzi	PC3_zscore	0.0109296875507907	0.261371161167844	0.651500055012187
KDM7A	CD4T	NI	PC3_zscore	0.00376398995550658	0.377507043890691	0.297733599163611
KDM7A	CD4T	LPS	PC3_zscore	-0.000498113813308942	0.502299156913499	-0.0364895743485011
KDM7A	CD4T	IAV	PC3_zscore	-0.0163801699655238	0.144098468702497	-1.11271486037304
KDM7A	CD4T	Tcruzi	PC3_zscore	0.00618850506688309	0.329368075758714	0.432402162057282
SLC37A3	NK	NI	PC3_zscore	0.00250111891891898	0.784168481514454	0.256334627005653
SLC37A3	NK	LPS	PC3_zscore	0.00217100434992821	0.790350689393716	0.219035850642335
SLC37A3	NK	IAV	PC3_zscore	0.00200813278978728	0.791183342707829	0.196238543017693
SLC37A3	NK	Tcruzi	PC3_zscore	0.00337225904153761	0.767520797975068	0.339236284994318
SLC37A3	CD8T	NI	PC3_zscore	0.00419866766936951	0.7362741034963	0.466112244085133
SLC37A3	CD8T	LPS	PC3_zscore	0.00374207375847861	0.747392331501614	0.41917168194828
SLC37A3	CD8T	IAV	PC3_zscore	0.00444751067883416	0.734904036021422	0.462855925836042
SLC37A3	CD8T	Tcruzi	PC3_zscore	0.0048119119674177	0.727247679326974	0.491559087729003
SLC37A3	monocyte	NI	PC3_zscore	0.0046756394329759	0.733416937016229	0.459982064183541
SLC37A3	monocyte	LPS	PC3_zscore	0.00289640146453242	0.768953954091932	0.314657829383407
SLC37A3	monocyte	IAV	PC3_zscore	0.00520871639430659	0.726230533428717	0.469100853226144
SLC37A3	monocyte	Tcruzi	PC3_zscore	0.00266774196951866	0.774089130647526	0.28500748091045
SLC37A3	B	NI	PC3_zscore	0.0016921635445918	0.799099793921516	0.168954680808188
SLC37A3	B	LPS	PC3_zscore	0.00490384007923923	0.732104739538231	0.46575982203128
SLC37A3	B	IAV	PC3_zscore	0.00255130233434006	0.781976788062512	0.273161258543361
SLC37A3	B	Tcruzi	PC3_zscore	0.00390599855127477	0.750266711070953	0.410084207672538
SLC37A3	CD4T	NI	PC3_zscore	0.00356832192967604	0.746849765809765	0.439147841234757
SLC37A3	CD4T	LPS	PC3_zscore	0.00444758258437923	0.725459923733036	0.509094785120027
SLC37A3	CD4T	IAV	PC3_zscore	0.0310639539452257	0.00952207110205328	2.42829387045549
SLC37A3	CD4T	Tcruzi	PC3_zscore	0.00491776615319907	0.720889721010186	0.518636856455207
MKRN1	NK	NI	PC3_zscore	0.00579077422566864	0.525594875335448	0.447604049535421
MKRN1	NK	LPS	PC3_zscore	0.00963141398680907	0.452555702502154	0.698836685377697
MKRN1	NK	IAV	PC3_zscore	0.0198430893599115	0.380874671673381	0.911569573158303
MKRN1	NK	Tcruzi	PC3_zscore	0.00969768930639428	0.462017550158812	0.657050096170097
MKRN1	CD8T	NI	PC3_zscore	0.0012005096628497	0.631100354964346	0.1143621876161
MKRN1	CD8T	LPS	PC3_zscore	0.00708648859171587	0.479325491052001	0.628768445234216
MKRN1	CD8T	IAV	PC3_zscore	0.0135113113839788	0.40597952423114	0.855949557293577
MKRN1	CD8T	Tcruzi	PC3_zscore	-0.00352290991482468	0.634248494919922	-0.266481017973406
MKRN1	monocyte	NI	PC3_zscore	-0.000982593437375714	0.666698754153064	-0.101133081433104
MKRN1	monocyte	LPS	PC3_zscore	-0.000601600167996967	0.680766160395917	-0.0623770931882595
MKRN1	monocyte	IAV	PC3_zscore	0.0117959464908662	0.390820483296819	0.933315839421739
MKRN1	monocyte	Tcruzi	PC3_zscore	0.00592237552606109	0.485270510142069	0.626782705265824
MKRN1	B	NI	PC3_zscore	-0.000384023502870718	0.680138569748591	-0.0361432762611877
MKRN1	B	LPS	PC3_zscore	0.00546923292060136	0.503744973486425	0.561223708802435
MKRN1	B	IAV	PC3_zscore	0.0107908831344142	0.413092072768038	0.848585349106475
MKRN1	B	Tcruzi	PC3_zscore	0.00434823765877581	0.542887499777046	0.416100839598087
MKRN1	CD4T	NI	PC3_zscore	0.00687780363012719	0.49392761889056	0.57164498456379
MKRN1	CD4T	LPS	PC3_zscore	0.0116173791558864	0.420286333255257	0.811809709589583
MKRN1	CD4T	IAV	PC3_zscore	0.0387975516516671	0.0193192152042719	1.88147048369903
MKRN1	CD4T	Tcruzi	PC3_zscore	0.00624928531299477	0.511543804694946	0.505380101969254
ADCK2	NK	NI	PC3_zscore	0.00290430854835901	0.643706026210783	0.36166128866449
ADCK2	NK	LPS	PC3_zscore	0.00207882195955148	0.662631612181262	0.239628234397284
ADCK2	NK	IAV	PC3_zscore	0.00434305744111613	0.593205360582575	0.398250879393305
ADCK2	NK	Tcruzi	PC3_zscore	0.00255500620389189	0.651978403667119	0.312058206860897
ADCK2	CD8T	NI	PC3_zscore	0.00238782699439633	0.655384815587036	0.293747777435033
ADCK2	CD8T	LPS	PC3_zscore	0.00373587253032427	0.623235691935328	0.451142843761563
ADCK2	CD8T	IAV	PC3_zscore	0.00311903064378652	0.637325752564471	0.383743369442747
ADCK2	CD8T	Tcruzi	PC3_zscore	0.00308104445674313	0.638132597312122	0.389012603656345
ADCK2	monocyte	NI	PC3_zscore	0.00261165025196145	0.650815775696673	0.340358240533701
ADCK2	monocyte	LPS	PC3_zscore	0.0035314074078549	0.620606857804758	0.428647702917857
ADCK2	monocyte	IAV	PC3_zscore	0.00221175709966434	0.63835722661859	0.234249791761333
ADCK2	monocyte	Tcruzi	PC3_zscore	0.00354076661254301	0.624885673729811	0.455765907736413
ADCK2	B	NI	PC3_zscore	0.00384635991017447	0.618001207423138	0.477053747137251
ADCK2	B	LPS	PC3_zscore	0.00311856358798365	0.637109607999686	0.414109759460651
ADCK2	B	IAV	PC3_zscore	0.00310956912289857	0.636538962319457	0.395054784784795
ADCK2	B	Tcruzi	PC3_zscore	0.00355268530946297	0.626262881952779	0.448867971095546
ADCK2	CD4T	NI	PC3_zscore	0.00243804393317797	0.657113691892277	0.326380987006718
ADCK2	CD4T	LPS	PC3_zscore	0.00300309672143024	0.638641679386225	0.413933080730301
ADCK2	CD4T	IAV	PC3_zscore	0.0128478740096197	0.221243797300458	0.980233208415558
ADCK2	CD4T	Tcruzi	PC3_zscore	0.00216831689923952	0.663418519569031	0.273019241814362
NDUFB2	NK	NI	PC3_zscore	0.000721627243043607	0.904012147403449	0.211361402429319
NDUFB2	NK	LPS	PC3_zscore	0.00131096107404941	0.887868568303582	0.288608298067326
NDUFB2	NK	IAV	PC3_zscore	0.0371624177782855	0.0139654196359252	3.00910457919513
NDUFB2	NK	Tcruzi	PC3_zscore	0.000719548801824638	0.904978174945307	0.205942273801018
NDUFB2	CD8T	NI	PC3_zscore	-0.00177015929743248	0.878859320762411	-0.325455448078999
NDUFB2	CD8T	LPS	PC3_zscore	-0.000594424430487196	0.906705803029595	-0.191869780733112
NDUFB2	CD8T	IAV	PC3_zscore	-0.00176226642754438	0.880657480982278	-0.315976873430375
NDUFB2	CD8T	Tcruzi	PC3_zscore	-0.00182508873422985	0.879071417418814	-0.324085931953235
NDUFB2	monocyte	NI	PC3_zscore	-0.000922785980778381	0.894537381567108	-0.253414588036098
NDUFB2	monocyte	LPS	PC3_zscore	-0.000313190151641444	0.919813431934619	-0.10797144893287
NDUFB2	monocyte	IAV	PC3_zscore	-0.000190665011502609	0.925300834039135	-0.0674150112771553
NDUFB2	monocyte	Tcruzi	PC3_zscore	-0.000379445906833766	0.916715306879613	-0.131555725163507
NDUFB2	B	NI	PC3_zscore	0.000458401408560209	0.912699022858995	0.164461384547143
NDUFB2	B	LPS	PC3_zscore	-0.000231384869628376	0.923144797505623	-0.0918316804934744
NDUFB2	B	IAV	PC3_zscore	0.00104035685493012	0.892166559249083	0.266847840287083
NDUFB2	B	Tcruzi	PC3_zscore	-4.31245727768171e-05	0.933763181416249	-0.0169777287226132
NDUFB2	CD4T	NI	PC3_zscore	-0.00123064710739091	0.88157214021975	-0.311916952088132
NDUFB2	CD4T	LPS	PC3_zscore	-0.00131656620830061	0.880255949014132	-0.318393263213674
NDUFB2	CD4T	IAV	PC3_zscore	-0.000198403838830822	0.919914774171329	-0.0932955461101982
NDUFB2	CD4T	Tcruzi	PC3_zscore	-0.0014044515452863	0.880573712951037	-0.316649327380636
BRAF	NK	NI	PC3_zscore	0.0131425056689898	0.00641534198853761	3.34315521166766
BRAF	NK	LPS	PC3_zscore	0.0131094861823945	0.00730186656815883	3.29958433073336
BRAF	NK	IAV	PC3_zscore	0.0131717447654903	0.00539287856399734	3.34312437094962
BRAF	NK	Tcruzi	PC3_zscore	0.0130889464468668	0.00799005236809476	3.24423622212761
BRAF	CD8T	NI	PC3_zscore	0.0131237907642559	0.00648918410688112	3.3588281922558
BRAF	CD8T	LPS	PC3_zscore	0.0131326769039779	0.00625527468718827	3.36772673910727
BRAF	CD8T	IAV	PC3_zscore	0.013119964665221	0.00673861398447758	3.33962447386514
BRAF	CD8T	Tcruzi	PC3_zscore	0.013150509868597	0.00583806513798485	3.38211040550108
BRAF	monocyte	NI	PC3_zscore	0.0131645272057109	0.0057168250190117	3.36903885606101
BRAF	monocyte	LPS	PC3_zscore	0.0131248987117162	0.00654951843939069	3.34788760323864
BRAF	monocyte	IAV	PC3_zscore	0.013168142859374	0.00543329680767676	3.36122515935574
BRAF	monocyte	Tcruzi	PC3_zscore	0.013174256140977	0.00560881122724657	3.36154042224162
BRAF	B	NI	PC3_zscore	0.0131160378331464	0.00691513071167505	3.33706912142964
BRAF	B	LPS	PC3_zscore	0.0131194566460776	0.00679418174983294	3.34293468309256
BRAF	B	IAV	PC3_zscore	0.0130952728020907	0.00772904491098	3.28463488087326
BRAF	B	Tcruzi	PC3_zscore	0.0131767455967795	0.00558038475380757	3.36024692617711
BRAF	CD4T	NI	PC3_zscore	0.0131138319500022	0.00663290870179328	3.35665376104132
BRAF	CD4T	LPS	PC3_zscore	0.0131842638132551	0.00530087235296293	3.39754384412971
BRAF	CD4T	IAV	PC3_zscore	0.0131999200463276	0.00219715674367479	3.46757056505154
BRAF	CD4T	Tcruzi	PC3_zscore	0.0131593246548233	0.00546602631669507	3.40506418627256
MRPS33	NK	NI	PC3_zscore	-6.6719988557208e-05	0.908375914689461	-0.00917906634183445
MRPS33	NK	LPS	PC3_zscore	-5.04194791594723e-05	0.908767594085883	-0.00685703298751619
MRPS33	NK	IAV	PC3_zscore	-7.95960411044398e-05	0.908753406006479	-0.0101876842628561
MRPS33	NK	Tcruzi	PC3_zscore	-0.00253362458167553	0.862712895297834	-0.265912737887236
MRPS33	CD8T	NI	PC3_zscore	0.00163894333536333	0.864627493918823	0.256926620495284
MRPS33	CD8T	LPS	PC3_zscore	0.00290433352421281	0.844848499079152	0.337110802257121
MRPS33	CD8T	IAV	PC3_zscore	0.00523571012256026	0.830592590479921	0.386397371529506
MRPS33	CD8T	Tcruzi	PC3_zscore	0.00149811305009261	0.870081497382179	0.229934556439961
MRPS33	monocyte	NI	PC3_zscore	-0.00122354211599148	0.882595446913826	-0.189343397622147
MRPS33	monocyte	LPS	PC3_zscore	-0.00014647992368981	0.912694062128722	-0.0252263365192005
MRPS33	monocyte	IAV	PC3_zscore	-8.0251296534383e-05	0.913018716383746	-0.0133007409813205
MRPS33	monocyte	Tcruzi	PC3_zscore	-0.000256056915969863	0.91090746859692	-0.0431354940663156
MRPS33	B	NI	PC3_zscore	0.000957842858766654	0.884305711711516	0.165294789849233
MRPS33	B	LPS	PC3_zscore	0.00151422169761344	0.869776185059772	0.238739611295738
MRPS33	B	IAV	PC3_zscore	0.000964749072829131	0.889165081866021	0.15318738506882
MRPS33	B	Tcruzi	PC3_zscore	-0.00163753089416065	0.871299222871144	-0.230681561093353
MRPS33	CD4T	NI	PC3_zscore	0.000384745507316649	0.897730966578337	0.085519719026609
MRPS33	CD4T	LPS	PC3_zscore	0.00376174281279324	0.828777970618952	0.403898602972794
MRPS33	CD4T	IAV	PC3_zscore	0.039591841258036	0.000325041192202136	3.65990129189934
MRPS33	CD4T	Tcruzi	PC3_zscore	0.000154722427562099	0.906048388007939	0.0317159250294965
AGK	NK	NI	PC3_zscore	0.00361802171901038	0.72192069726043	0.314704761116881
AGK	NK	LPS	PC3_zscore	0.0105659656294751	0.644320598054342	0.574994498800845
AGK	NK	IAV	PC3_zscore	0.0572624301527521	0.0258143233516372	2.23066867556119
AGK	NK	Tcruzi	PC3_zscore	0.00238029632216363	0.745760725266777	0.207974052205764
AGK	CD8T	NI	PC3_zscore	-0.00733402195727907	0.698060678962107	-0.475327863357723
AGK	CD8T	LPS	PC3_zscore	-0.00576766948591908	0.716514186401037	-0.412175915419322
AGK	CD8T	IAV	PC3_zscore	-0.00247367074334665	0.770791971231942	-0.209473019663768
AGK	CD8T	Tcruzi	PC3_zscore	-0.00588595081961253	0.716578408982748	-0.412763969450865
AGK	monocyte	NI	PC3_zscore	-0.000268752590625083	0.809252544476743	-0.0286779260926565
AGK	monocyte	LPS	PC3_zscore	0.00403134386027801	0.706826038603551	0.404133698501999
AGK	monocyte	IAV	PC3_zscore	0.00196726966851162	0.763928577536563	0.198651212615707
AGK	monocyte	Tcruzi	PC3_zscore	0.0049479187274507	0.703969437223765	0.414266969615267
AGK	B	NI	PC3_zscore	0.00621388205369284	0.67306763650046	0.495381460656978
AGK	B	LPS	PC3_zscore	-0.00197510986695819	0.774953469698217	-0.200568533949146
AGK	B	IAV	PC3_zscore	0.00289291750737283	0.736514714610475	0.286298578329884
AGK	B	Tcruzi	PC3_zscore	-0.0029339284142455	0.759564412551915	-0.263982685822694
AGK	CD4T	NI	PC3_zscore	-0.00253649799399191	0.743414507804469	-0.29363553759828
AGK	CD4T	LPS	PC3_zscore	-0.00146493686271868	0.769471355660121	-0.189679450177978
AGK	CD4T	IAV	PC3_zscore	0.00472135586246745	0.667423593049865	0.506047312845607
AGK	CD4T	Tcruzi	PC3_zscore	-0.00248973586469101	0.752779915807139	-0.267739998835161
SSBP1	NK	NI	PC3_zscore	0.000287127443548529	0.887555327003128	0.133898449311825
SSBP1	NK	LPS	PC3_zscore	0.000326357202440512	0.886032696458167	0.160155773615688
SSBP1	NK	IAV	PC3_zscore	0.021655821477739	0.198395933752307	1.30080438438113
SSBP1	NK	Tcruzi	PC3_zscore	0.000469130992251458	0.879502244259616	0.22767243660455
SSBP1	CD8T	NI	PC3_zscore	0.000449629714049247	0.879735339371748	0.237109504237414
SSBP1	CD8T	LPS	PC3_zscore	0.0003913406661806	0.883006389520042	0.206301347166863
SSBP1	CD8T	IAV	PC3_zscore	0.000433774968940626	0.880891586973723	0.220114018283883
SSBP1	CD8T	Tcruzi	PC3_zscore	0.000418425808559349	0.881559622620563	0.220200195374318
SSBP1	monocyte	NI	PC3_zscore	0.000366927014305633	0.884107153638204	0.194897585102924
SSBP1	monocyte	LPS	PC3_zscore	-7.16167088044868e-05	0.889916419068723	-0.0211672956816385
SSBP1	monocyte	IAV	PC3_zscore	0.00025168201730986	0.881705174481391	0.104406422840705
SSBP1	monocyte	Tcruzi	PC3_zscore	0.000262551337327985	0.889199465315117	0.12313623455377
SSBP1	B	NI	PC3_zscore	0.000323785421085567	0.886537541943249	0.164447600791625
SSBP1	B	LPS	PC3_zscore	0.000353454580611942	0.885057843098972	0.184772896459498
SSBP1	B	IAV	PC3_zscore	0.000635293177518721	0.871721485291419	0.243947389208389
SSBP1	B	Tcruzi	PC3_zscore	0.000406747566534202	0.882150051375922	0.213206559049166
SSBP1	CD4T	NI	PC3_zscore	0.000460904320343006	0.878584983140575	0.249592748650646
SSBP1	CD4T	LPS	PC3_zscore	0.000452126616615677	0.87904208862505	0.247552226539407
SSBP1	CD4T	IAV	PC3_zscore	0.00154218837108325	0.765811152518346	0.396654069460683
SSBP1	CD4T	Tcruzi	PC3_zscore	0.000328377015806504	0.886766851554614	0.173104238600541
GSTK1	NK	NI	PC3_zscore	-0.00189301745009554	0.723818954027172	-0.291045300415132
GSTK1	NK	LPS	PC3_zscore	-0.00231458795433451	0.709624300543382	-0.34354462825533
GSTK1	NK	IAV	PC3_zscore	-0.00255627355775283	0.683729784505231	-0.352022827758633
GSTK1	NK	Tcruzi	PC3_zscore	-0.00276167109319231	0.705692038282828	-0.357651082782632
GSTK1	CD8T	NI	PC3_zscore	0.000875909486029152	0.763460715437358	0.163102551082478
GSTK1	CD8T	LPS	PC3_zscore	-0.00138401728973454	0.742498302692015	-0.231154167332402
GSTK1	CD8T	IAV	PC3_zscore	0.00293024236147613	0.712066400123847	0.371579485546115
GSTK1	CD8T	Tcruzi	PC3_zscore	0.00117461630459767	0.755799035846093	0.200076636738247
GSTK1	monocyte	NI	PC3_zscore	-0.00486986086263581	0.690089536682688	-0.408613410907901
GSTK1	monocyte	LPS	PC3_zscore	-0.00527086446598002	0.676080838545972	-0.413929688761156
GSTK1	monocyte	IAV	PC3_zscore	-3.12620707021674e-05	0.780278112065323	-0.00410113831961283
GSTK1	monocyte	Tcruzi	PC3_zscore	-0.00677867326428045	0.677243809199922	-0.436564267844073
GSTK1	B	NI	PC3_zscore	-0.00111458068785509	0.75386872754206	-0.166044693567718
GSTK1	B	LPS	PC3_zscore	0.00153076209205507	0.757079517388552	0.213084807724717
GSTK1	B	IAV	PC3_zscore	0.0190146598316843	0.451804602837196	0.76856501309867
GSTK1	B	Tcruzi	PC3_zscore	6.34126880184764e-05	0.792123516429525	0.00924780076630035
GSTK1	CD4T	NI	PC3_zscore	0.00207108930172919	0.728357305107007	0.309938253551
GSTK1	CD4T	LPS	PC3_zscore	0.00143184363039443	0.748530429313214	0.233253747836089
GSTK1	CD4T	IAV	PC3_zscore	0.00820046015543741	0.456521787231079	0.697513192071917
GSTK1	CD4T	Tcruzi	PC3_zscore	-4.53911732117732e-05	0.791892320543441	-0.00777876602440734
CASP2	NK	NI	PC3_zscore	0.000419819540351212	0.701246541879042	0.082955474315007
CASP2	NK	LPS	PC3_zscore	0.000659259346749284	0.693108276344829	0.136641507171159
CASP2	NK	IAV	PC3_zscore	-0.00132911373245946	0.671127629560508	-0.129540476675344
CASP2	NK	Tcruzi	PC3_zscore	0.000821431209996208	0.687586298471997	0.175701724237738
CASP2	CD8T	NI	PC3_zscore	0.00129071858930704	0.668570706326156	0.279922391865244
CASP2	CD8T	LPS	PC3_zscore	0.00137032040037704	0.666689120627749	0.286823970957455
CASP2	CD8T	IAV	PC3_zscore	0.00155506952033631	0.662455349831789	0.296235932766387
CASP2	CD8T	Tcruzi	PC3_zscore	0.000994417013979791	0.680123387613092	0.218581565452683
CASP2	monocyte	NI	PC3_zscore	0.00059201831643318	0.693849790390799	0.124037170313932
CASP2	monocyte	LPS	PC3_zscore	0.00104592131058721	0.66511366127654	0.193283984583592
CASP2	monocyte	IAV	PC3_zscore	-0.00112164318756637	0.664193322245714	-0.105925451681333
CASP2	monocyte	Tcruzi	PC3_zscore	0.00166316441527412	0.657142877619657	0.310023286445241
CASP2	B	NI	PC3_zscore	0.00128497467414175	0.667461004953872	0.28663325185291
CASP2	B	LPS	PC3_zscore	0.00121998808763021	0.670140369044281	0.275495131216304
CASP2	B	IAV	PC3_zscore	0.000836711878812305	0.683773287112156	0.180177994773963
CASP2	B	Tcruzi	PC3_zscore	0.00104108723172721	0.678119827343594	0.237943577778169
CASP2	CD4T	NI	PC3_zscore	0.000752040235207925	0.692149502296757	0.177212600431545
CASP2	CD4T	LPS	PC3_zscore	0.00118097161773951	0.669707433685899	0.279029085943831
CASP2	CD4T	IAV	PC3_zscore	0.0016164564837457	0.549834439743165	0.288040912876049
CASP2	CD4T	Tcruzi	PC3_zscore	0.00081842787492483	0.687996656801932	0.189530864658948
ZYX	NK	NI	PC3_zscore	-0.0234576476957899	0.00035512555662609	-4.81453076073113
ZYX	NK	LPS	PC3_zscore	-0.0235356562897506	0.00029116117456407	-4.72358834266003
ZYX	NK	IAV	PC3_zscore	-0.0234583403242703	0.000359456961384175	-4.80996764751918
ZYX	NK	Tcruzi	PC3_zscore	-0.0233784749491165	0.000746986169616104	-4.77988513781458
ZYX	CD8T	NI	PC3_zscore	-0.0233388261039062	0.000696423690624837	-4.78410915739878
ZYX	CD8T	LPS	PC3_zscore	-0.0233961063567024	0.000482114723161731	-4.8248668313602
ZYX	CD8T	IAV	PC3_zscore	-0.0233355974209187	0.0010585406933088	-4.73996732026981
ZYX	CD8T	Tcruzi	PC3_zscore	-0.0233997435191439	0.000421706657660281	-4.83847142689144
ZYX	monocyte	NI	PC3_zscore	-0.0234411751813798	0.000323953398567389	-4.85107763524365
ZYX	monocyte	LPS	PC3_zscore	-0.0234557418827494	0.000326579656018011	-4.83309621845363
ZYX	monocyte	IAV	PC3_zscore	-0.0234405070628294	0.000361115807000822	-4.83136315721835
ZYX	monocyte	Tcruzi	PC3_zscore	-0.0233055134664778	0.0012859714279434	-4.70393936177913
ZYX	B	NI	PC3_zscore	-0.0234368299520087	0.000538110347223286	-4.77625819572532
ZYX	B	LPS	PC3_zscore	-0.0233743380208899	0.000951624035294585	-4.74721743600571
ZYX	B	IAV	PC3_zscore	-0.023336787838108	0.00148881429041736	-4.68211623802157
ZYX	B	Tcruzi	PC3_zscore	-0.0234943744675481	0.000387029688358687	-4.73393502181127
ZYX	CD4T	NI	PC3_zscore	-0.023397399735343	0.00039026960647226	-4.84717810004624
ZYX	CD4T	LPS	PC3_zscore	-0.0234727658884797	0.000300307807670541	-4.83018872706271
ZYX	CD4T	IAV	PC3_zscore	-0.0236556245702482	2.38868765845002e-06	-4.50659377569238
ZYX	CD4T	Tcruzi	PC3_zscore	-0.0234728375118086	0.000298332633589582	-4.83223491095487
EPHA1	NK	NI	PC3_zscore	-0.0198686938860328	0.168228905667333	-1.14615921382994
EPHA1	NK	LPS	PC3_zscore	-0.0201971495739309	0.166238183124352	-1.14513402815673
EPHA1	NK	IAV	PC3_zscore	-0.0193779283137253	0.167676507863188	-1.08909235188828
EPHA1	NK	Tcruzi	PC3_zscore	-0.0193574271092572	0.175179273545886	-1.0973921840961
EPHA1	CD8T	NI	PC3_zscore	-0.0171171595757979	0.193796294294374	-1.04193730707709
EPHA1	CD8T	LPS	PC3_zscore	-0.0219476779554621	0.141457798850772	-1.28242949726253
EPHA1	CD8T	IAV	PC3_zscore	-0.0216960666330588	0.14474805032027	-1.25898514308526
EPHA1	CD8T	Tcruzi	PC3_zscore	-0.0242280865561949	0.127445906227265	-1.31073581092674
EPHA1	monocyte	NI	PC3_zscore	-0.0236950736300372	0.135496302717905	-1.23767888500319
EPHA1	monocyte	LPS	PC3_zscore	-0.019591283551969	0.168188976819309	-1.11664825725773
EPHA1	monocyte	IAV	PC3_zscore	-0.021248022382229	0.14792600881562	-1.18898746539715
EPHA1	monocyte	Tcruzi	PC3_zscore	-0.0209425241608177	0.156633253394328	-1.18405040835904
EPHA1	B	NI	PC3_zscore	-0.0218852873495545	0.146321342961858	-1.24766727713255
EPHA1	B	LPS	PC3_zscore	-0.0194714882201899	0.17018150751017	-1.15002049998278
EPHA1	B	IAV	PC3_zscore	-0.0275618164191072	0.108880563381949	-1.22967713413201
EPHA1	B	Tcruzi	PC3_zscore	-0.0229559549602084	0.13974176224285	-1.24938739609707
EPHA1	CD4T	NI	PC3_zscore	-0.0162415561718435	0.208674767597567	-0.967163634135132
EPHA1	CD4T	LPS	PC3_zscore	-0.0219099630154807	0.14467756701537	-1.25459288076669
EPHA1	CD4T	IAV	PC3_zscore	-0.0256194824615859	0.0799911602534663	-1.35461474759283
EPHA1	CD4T	Tcruzi	PC3_zscore	-0.0201570642935204	0.154746322475569	-1.24730026346541
TCAF2	NK	NI	PC3_zscore	0.00622014882792609	0.567682058689239	0.33603176274736
TCAF2	NK	LPS	PC3_zscore	-0.0120427124406981	0.493489856845243	-0.554603830541147
TCAF2	NK	IAV	PC3_zscore	-0.0100630785629902	0.489127506871456	-0.490942233393035
TCAF2	NK	Tcruzi	PC3_zscore	0.00207818972757798	0.6318514979766	0.119876516067656
TCAF2	CD8T	NI	PC3_zscore	0.00182559790906619	0.617171600116538	0.122662760321791
TCAF2	CD8T	LPS	PC3_zscore	0.00562353189049177	0.550351094142487	0.354297947312686
TCAF2	CD8T	IAV	PC3_zscore	0.00146907749195202	0.625653009163388	0.0901169541610923
TCAF2	CD8T	Tcruzi	PC3_zscore	0.00423024101101004	0.577059217536124	0.265331961383236
TCAF2	monocyte	NI	PC3_zscore	-0.0126822743172566	0.504713054006708	-0.522496587281971
TCAF2	monocyte	LPS	PC3_zscore	0.00383359420759464	0.585254667366458	0.219328228672962
TCAF2	monocyte	IAV	PC3_zscore	-0.00663059839666387	0.554825919455163	-0.332204573806603
TCAF2	monocyte	Tcruzi	PC3_zscore	0.0116064364132064	0.490339074187237	0.510641629514795
TCAF2	B	NI	PC3_zscore	-0.0125827793898757	0.495856794028179	-0.542219100193745
TCAF2	B	LPS	PC3_zscore	-0.00218496113982225	0.631641124574156	-0.137156036763783
TCAF2	B	IAV	PC3_zscore	0.00439332496149829	0.581390215968142	0.264937168778906
TCAF2	B	Tcruzi	PC3_zscore	-0.00379539684265936	0.609455902885074	-0.218544055932643
TCAF2	CD4T	NI	PC3_zscore	-0.00207564828023923	0.630203133581263	-0.148846826666744
TCAF2	CD4T	LPS	PC3_zscore	0.00615869901005819	0.511188655665221	0.477065811634938
TCAF2	CD4T	IAV	PC3_zscore	0.0156426638063899	0.244493775254068	0.918522348208038
TCAF2	CD4T	Tcruzi	PC3_zscore	-0.00343216090784518	0.607893364033801	-0.227298310057916
TCAF1	NK	NI	PC3_zscore	0.0140961918638454	0.197168667352482	1.08013211143893
TCAF1	NK	LPS	PC3_zscore	0.00998808986266368	0.251483344887531	0.964269250991572
TCAF1	NK	IAV	PC3_zscore	0.0134355853930796	0.181895947288551	1.13822007885204
TCAF1	NK	Tcruzi	PC3_zscore	0.0111078914826397	0.230654291875402	1.0447597401468
TCAF1	CD8T	NI	PC3_zscore	0.00810485994067934	0.31353080314167	0.675837012975915
TCAF1	CD8T	LPS	PC3_zscore	0.00511883344850449	0.368702890247907	0.335167010862665
TCAF1	CD8T	IAV	PC3_zscore	0.00716864174097304	0.330943696705647	0.539413927845578
TCAF1	CD8T	Tcruzi	PC3_zscore	0.00776411748263776	0.320546657961515	0.62192641144422
TCAF1	monocyte	NI	PC3_zscore	0.00670510721209852	0.344834973142174	0.518159005160179
TCAF1	monocyte	LPS	PC3_zscore	0.0106745873934105	0.250705500024976	0.91354111685439
TCAF1	monocyte	IAV	PC3_zscore	0.013294398671167	0.189641101825201	0.977608015192902
TCAF1	monocyte	Tcruzi	PC3_zscore	0.00818943475796143	0.310765702218257	0.692612146650732
TCAF1	B	NI	PC3_zscore	0.011466311670223	0.228407065550741	1.04581258852691
TCAF1	B	LPS	PC3_zscore	0.0112341800010652	0.233020712705356	1.03399199626184
TCAF1	B	IAV	PC3_zscore	0.0108103418165359	0.23668924515983	1.02820954807388
TCAF1	B	Tcruzi	PC3_zscore	0.010507010121492	0.250323676332899	0.967613311990123
TCAF1	CD4T	NI	PC3_zscore	0.0081315012868873	0.312720978924204	0.710999501894857
TCAF1	CD4T	LPS	PC3_zscore	0.00538435266982925	0.372845726625165	0.378405265534984
TCAF1	CD4T	IAV	PC3_zscore	0.00992929617478344	0.225051125458336	0.942901265175041
TCAF1	CD4T	Tcruzi	PC3_zscore	0.00751143953726674	0.326468677128165	0.611063659132442
TPK1	NK	NI	PC3_zscore	0.0441132904502177	0.000910313881628754	4.39156225410616
TPK1	NK	LPS	PC3_zscore	0.0469259637361061	6.52139321255062e-05	4.17929824691494
TPK1	NK	IAV	PC3_zscore	0.0423438850319826	0.00337949932026158	4.04013390423617
TPK1	NK	Tcruzi	PC3_zscore	0.0465413132559159	0.000185347163457971	4.10386608404195
TPK1	CD8T	NI	PC3_zscore	0.0493692388636939	2.02295968782099e-07	3.76051109029086
TPK1	CD8T	LPS	PC3_zscore	0.0455317971294157	9.39996364277803e-05	4.61504355821358
TPK1	CD8T	IAV	PC3_zscore	0.0466694269535347	8.59496770041104e-05	4.20234832594878
TPK1	CD8T	Tcruzi	PC3_zscore	0.0482324666367336	4.04683853605909e-06	3.9912159316599
TPK1	monocyte	NI	PC3_zscore	0.0403563799580318	0.0048586521642437	3.63750905338801
TPK1	monocyte	LPS	PC3_zscore	0.0436817813417459	0.000419182905807204	4.74526710186325
TPK1	monocyte	IAV	PC3_zscore	0.0480151821302165	6.25431781895688e-06	4.11410589669893
TPK1	monocyte	Tcruzi	PC3_zscore	0.0409165629678654	0.0040682749641848	3.81320947380688
TPK1	B	NI	PC3_zscore	0.0454577556979825	4.49480389759648e-05	4.81330569632313
TPK1	B	LPS	PC3_zscore	0.0467352618954928	1.05830033182905e-05	4.53240872233063
TPK1	B	IAV	PC3_zscore	0.0428741221231468	0.000933181249189811	4.52648646480032
TPK1	B	Tcruzi	PC3_zscore	0.0455221437651174	0.000127697574605232	4.5741218756802
TPK1	CD4T	NI	PC3_zscore	0.0450916546160464	8.68476461962688e-07	5.52249143401627
TPK1	CD4T	LPS	PC3_zscore	0.0432251632351548	2.26599241500009e-05	5.31487290203843
TPK1	CD4T	IAV	PC3_zscore	0.0415064665636745	0.000232392992217076	4.55789619484882
TPK1	CD4T	Tcruzi	PC3_zscore	0.0440264667074589	2.24268567840221e-05	5.31142235045427
CUL1	NK	NI	PC3_zscore	-0.00162739260912223	0.684539300916176	-0.442233955803385
CUL1	NK	LPS	PC3_zscore	-0.00151490718369213	0.689527501174561	-0.409352433148703
CUL1	NK	IAV	PC3_zscore	-0.00170173803624453	0.665744632712074	-0.37088337892688
CUL1	NK	Tcruzi	PC3_zscore	-0.00179010394712574	0.67833135122453	-0.467371541108737
CUL1	CD8T	NI	PC3_zscore	-0.00131344584329089	0.699261839389931	-0.350110442061769
CUL1	CD8T	LPS	PC3_zscore	-0.00139444919579869	0.695125352840204	-0.375670985423314
CUL1	CD8T	IAV	PC3_zscore	-0.00161341254421185	0.685288434517845	-0.432296718164938
CUL1	CD8T	Tcruzi	PC3_zscore	-0.0012600318449909	0.701015835788572	-0.324720726544705
CUL1	monocyte	NI	PC3_zscore	-0.00163843520983693	0.683543533080555	-0.445160153959667
CUL1	monocyte	LPS	PC3_zscore	-0.0016990259027002	0.676523197471733	-0.417660716096329
CUL1	monocyte	IAV	PC3_zscore	0.0138910080683569	0.527525907790889	0.620279644873283
CUL1	monocyte	Tcruzi	PC3_zscore	-0.00184135310392246	0.675979423258652	-0.473458676086629
CUL1	B	NI	PC3_zscore	-0.00151162972578905	0.689609281841618	-0.429113759742482
CUL1	B	LPS	PC3_zscore	-0.00125723968240343	0.702385879763424	-0.331595318951682
CUL1	B	IAV	PC3_zscore	-0.00216349939237772	0.66173827776468	-0.467263009842749
CUL1	B	Tcruzi	PC3_zscore	-0.00132862076772881	0.698728022157115	-0.357407517434569
CUL1	CD4T	NI	PC3_zscore	-0.00191104689109221	0.66903698062763	-0.523056680220995
CUL1	CD4T	LPS	PC3_zscore	-0.00149416229374696	0.690751115705444	-0.442622371346958
CUL1	CD4T	IAV	PC3_zscore	-0.00289549800316632	0.539707021635279	-0.635445779202052
CUL1	CD4T	Tcruzi	PC3_zscore	-0.00134376462970332	0.699593786715379	-0.376770815690921
EZH2	NK	NI	PC3_zscore	-0.000145787218134021	0.715017234525923	-0.0208400828864448
EZH2	NK	LPS	PC3_zscore	-0.000145393609741476	0.714364322489721	-0.0204734661089942
EZH2	NK	IAV	PC3_zscore	-0.0016187521013816	0.643512754143483	-0.150510924375521
EZH2	NK	Tcruzi	PC3_zscore	-0.000490454950777752	0.70563125735856	-0.0727152059861913
EZH2	CD8T	NI	PC3_zscore	-0.00145497039079791	0.674830357446563	-0.219321857449143
EZH2	CD8T	LPS	PC3_zscore	-0.00164895417766572	0.669988332626152	-0.24037201575929
EZH2	CD8T	IAV	PC3_zscore	-0.00125901303088234	0.680807916904557	-0.182283954924867
EZH2	CD8T	Tcruzi	PC3_zscore	-0.00144444514286845	0.675462356541308	-0.215306246636092
EZH2	monocyte	NI	PC3_zscore	-0.000751836021582205	0.695926039325282	-0.125332886447336
EZH2	monocyte	LPS	PC3_zscore	-0.0023336246608317	0.629702714395795	-0.331128289644218
EZH2	monocyte	IAV	PC3_zscore	0.00253046441164164	0.661421459380761	0.218012999271925
EZH2	monocyte	Tcruzi	PC3_zscore	-0.000947136865833077	0.689035406155214	-0.160393024997929
EZH2	B	NI	PC3_zscore	-0.00118949735253744	0.682604959338974	-0.191174606041068
EZH2	B	LPS	PC3_zscore	-0.00137076817717352	0.676506491069164	-0.217294581743841
EZH2	B	IAV	PC3_zscore	-0.00215727422655584	0.658843669495161	-0.237783648288064
EZH2	B	Tcruzi	PC3_zscore	-0.000134492711511142	0.717244187760425	-0.0200713608789585
EZH2	CD4T	NI	PC3_zscore	-0.00218500057918848	0.65093685970279	-0.316907088057435
EZH2	CD4T	LPS	PC3_zscore	-0.000752991283086235	0.696752799180024	-0.125190159222097
EZH2	CD4T	IAV	PC3_zscore	0.000436281233048093	0.625240342929148	0.049651936918995
EZH2	CD4T	Tcruzi	PC3_zscore	-0.000786673347540144	0.695061246312667	-0.126938224354022
PDIA4	NK	NI	PC3_zscore	0.000132309615760291	0.9868613422019	0.0774429158892895
PDIA4	NK	LPS	PC3_zscore	0.00021099806116267	0.985292485156484	0.0967889201478331
PDIA4	NK	IAV	PC3_zscore	0.0715443617120528	0.00222516593170414	3.84125931940105
PDIA4	NK	Tcruzi	PC3_zscore	0.000280166623440119	0.984749700109092	0.0979519211847506
PDIA4	CD8T	NI	PC3_zscore	5.99195577462833e-05	0.988944751959662	0.037369730412261
PDIA4	CD8T	LPS	PC3_zscore	0.000219614174522737	0.985603743235742	0.0934135105211385
PDIA4	CD8T	IAV	PC3_zscore	9.90049238615281e-05	0.987919239941465	0.0558487801001217
PDIA4	CD8T	Tcruzi	PC3_zscore	0.000180831866288396	0.986126731225829	0.088655341421629
PDIA4	monocyte	NI	PC3_zscore	0.000154712914619255	0.986387623886188	0.0882272215675208
PDIA4	monocyte	LPS	PC3_zscore	0.000220872493972477	0.985111119585831	0.0989445000234003
PDIA4	monocyte	IAV	PC3_zscore	0.000227929611515071	0.984973237436085	0.0986467894950549
PDIA4	monocyte	Tcruzi	PC3_zscore	0.000168681640527591	0.986145272665611	0.0904077002079588
PDIA4	B	NI	PC3_zscore	0.000154864641431443	0.986355668261787	0.0872651991789954
PDIA4	B	LPS	PC3_zscore	0.000188303476428162	0.985649951671689	0.0948574277169638
PDIA4	B	IAV	PC3_zscore	0.000151714651976522	0.986382229767656	0.0863026180584585
PDIA4	B	Tcruzi	PC3_zscore	0.000165083106106844	0.986225536544131	0.0880353893207125
PDIA4	CD4T	NI	PC3_zscore	9.24804680072306e-05	0.987921212833554	0.0689477715523111
PDIA4	CD4T	LPS	PC3_zscore	0.000138371538840777	0.986337591563594	0.0923065646870445
PDIA4	CD4T	IAV	PC3_zscore	1.97015369357506e-05	0.989953084788163	0.0130507643291709
PDIA4	CD4T	Tcruzi	PC3_zscore	8.77611664685748e-05	0.988116635006815	0.0627900786805292
ZNF786	NK	NI	PC3_zscore	-0.00316533646513401	0.570199878194118	-0.475151338514285
ZNF786	NK	LPS	PC3_zscore	-0.00339886184554978	0.563457365072362	-0.501500206011833
ZNF786	NK	IAV	PC3_zscore	-0.00626736157159298	0.467290486315364	-0.490436589395317
ZNF786	NK	Tcruzi	PC3_zscore	-0.00308668281815146	0.572783739906687	-0.460912907116029
ZNF786	CD8T	NI	PC3_zscore	-0.00292973871547933	0.578533277226803	-0.433193696344672
ZNF786	CD8T	LPS	PC3_zscore	-0.00305084444289322	0.574488899341914	-0.453337487371656
ZNF786	CD8T	IAV	PC3_zscore	-0.00285097961804668	0.579727017008323	-0.406542768016662
ZNF786	CD8T	Tcruzi	PC3_zscore	-0.00300184188051394	0.576064226450662	-0.444808418671067
ZNF786	monocyte	NI	PC3_zscore	-0.00314333935974814	0.570449380135504	-0.478822442391583
ZNF786	monocyte	LPS	PC3_zscore	-0.00324846187697057	0.559338004927751	-0.448450852028247
ZNF786	monocyte	IAV	PC3_zscore	-0.00591327794711311	0.481030548795915	-0.478198553016855
ZNF786	monocyte	Tcruzi	PC3_zscore	-0.00307526941599921	0.573809851022875	-0.468076065907584
ZNF786	B	NI	PC3_zscore	-0.00309104688440162	0.572963973367142	-0.472784237127498
ZNF786	B	LPS	PC3_zscore	-0.00304342168345139	0.57484354490279	-0.463586161224195
ZNF786	B	IAV	PC3_zscore	-0.00294684502130741	0.572192926275759	-0.41001599993964
ZNF786	B	Tcruzi	PC3_zscore	-0.0031716237445348	0.56993808685194	-0.48483563081173
ZNF786	CD4T	NI	PC3_zscore	-0.00320046254322387	0.568373702178901	-0.494813602886796
ZNF786	CD4T	LPS	PC3_zscore	-0.00283088828900123	0.583301828495699	-0.422118678445671
ZNF786	CD4T	IAV	PC3_zscore	-0.00309106923770899	0.485655156214695	-0.37824153934258
ZNF786	CD4T	Tcruzi	PC3_zscore	-0.0032857397584032	0.565748791330936	-0.501582511623421
ZNF398	NK	NI	PC3_zscore	-0.00452970876243605	0.490727538605898	-0.684353620651279
ZNF398	NK	LPS	PC3_zscore	-0.00454925459410655	0.490520676594032	-0.683046818838893
ZNF398	NK	IAV	PC3_zscore	-0.00461052483525425	0.463164459327922	-0.53932123956207
ZNF398	NK	Tcruzi	PC3_zscore	-0.00443064350038093	0.493816489177819	-0.672021367261589
ZNF398	CD8T	NI	PC3_zscore	-0.00417432871964715	0.503343486287195	-0.62471189197759
ZNF398	CD8T	LPS	PC3_zscore	-0.0040130361201212	0.508522454948439	-0.583368565874047
ZNF398	CD8T	IAV	PC3_zscore	-0.00404419676488111	0.506874614973055	-0.584138695813844
ZNF398	CD8T	Tcruzi	PC3_zscore	-0.00414983641331993	0.504132125206346	-0.616478910139897
ZNF398	monocyte	NI	PC3_zscore	-0.00441137964970264	0.493323752583145	-0.675665576601383
ZNF398	monocyte	LPS	PC3_zscore	-0.00448073342598058	0.48623821093553	-0.650805244027276
ZNF398	monocyte	IAV	PC3_zscore	-0.00457165899345847	0.471943267700502	-0.581225033592762
ZNF398	monocyte	Tcruzi	PC3_zscore	-0.00398721625377271	0.51084150121743	-0.586740195845781
ZNF398	B	NI	PC3_zscore	-0.00434620152781531	0.496327537477705	-0.669470904246476
ZNF398	B	LPS	PC3_zscore	-0.00421547593600209	0.501818109787887	-0.643511497772729
ZNF398	B	IAV	PC3_zscore	-0.00449676229089462	0.489952127527518	-0.657523053788023
ZNF398	B	Tcruzi	PC3_zscore	-0.00425631677807276	0.500146042380714	-0.650815750533718
ZNF398	CD4T	NI	PC3_zscore	-0.00413549748730051	0.505421719612738	-0.628058163263827
ZNF398	CD4T	LPS	PC3_zscore	-0.0041829365072345	0.503393700501339	-0.638142559598075
ZNF398	CD4T	IAV	PC3_zscore	-0.00808772370587095	0.250100728688246	-0.908535029361367
ZNF398	CD4T	Tcruzi	PC3_zscore	-0.0040085667320208	0.509698263642073	-0.59092814836496
ZNF282	NK	NI	PC3_zscore	-0.00412211441691202	0.495138096298734	-0.473595881417265
ZNF282	NK	LPS	PC3_zscore	-0.00445018943114259	0.486305685263388	-0.525184453341939
ZNF282	NK	IAV	PC3_zscore	-0.00541342888956252	0.434866176855211	-0.482428262770109
ZNF282	NK	Tcruzi	PC3_zscore	-0.00424022181780782	0.49216483158718	-0.494669980342781
ZNF282	CD8T	NI	PC3_zscore	-0.00472014803862305	0.475613465548262	-0.580411889117758
ZNF282	CD8T	LPS	PC3_zscore	-0.00520054965470993	0.462473503805144	-0.638750549041184
ZNF282	CD8T	IAV	PC3_zscore	-0.00551754315309134	0.456350650010111	-0.643592934282015
ZNF282	CD8T	Tcruzi	PC3_zscore	-0.00545736501351643	0.456747594095064	-0.655137671498536
ZNF282	monocyte	NI	PC3_zscore	-0.00470274555606896	0.475796702329957	-0.598074394081463
ZNF282	monocyte	LPS	PC3_zscore	-0.00494938087128211	0.46086282911368	-0.618430386553367
ZNF282	monocyte	IAV	PC3_zscore	-0.00535620305580814	0.437227964776969	-0.5941159412442
ZNF282	monocyte	Tcruzi	PC3_zscore	-0.00502327161820514	0.464445239211642	-0.644837950469964
ZNF282	B	NI	PC3_zscore	-0.00506147385166661	0.465572767805817	-0.634787592925522
ZNF282	B	LPS	PC3_zscore	-0.00461670865489474	0.480595417624501	-0.576743218160337
ZNF282	B	IAV	PC3_zscore	-0.00454217698418693	0.479740760373614	-0.535668044313806
ZNF282	B	Tcruzi	PC3_zscore	-0.00457255589001037	0.482105407343015	-0.568461510780722
ZNF282	CD4T	NI	PC3_zscore	-0.00480566462047973	0.472642354467549	-0.609771290728264
ZNF282	CD4T	LPS	PC3_zscore	-0.0051033905381721	0.462877356852676	-0.64800409614491
ZNF282	CD4T	IAV	PC3_zscore	-0.00521805408611227	0.367402203008413	-0.533769815864438
ZNF282	CD4T	Tcruzi	PC3_zscore	-0.00524354468256982	0.459799794986489	-0.655310115868464
ZNF212	NK	NI	PC3_zscore	0.00100937142185146	0.725708679767317	0.172691489879126
ZNF212	NK	LPS	PC3_zscore	0.000721719657318082	0.734085791735901	0.118328162448834
ZNF212	NK	IAV	PC3_zscore	2.76736931784196e-05	0.707680414946603	0.00290496223668468
ZNF212	NK	Tcruzi	PC3_zscore	0.00120688688682868	0.719624992727365	0.206042611564087
ZNF212	CD8T	NI	PC3_zscore	0.00126550849843504	0.716686458537085	0.219768990351727
ZNF212	CD8T	LPS	PC3_zscore	0.00116207848292182	0.720056528146244	0.19979472849906
ZNF212	CD8T	IAV	PC3_zscore	0.000905505294450447	0.726933591615272	0.147134697268782
ZNF212	CD8T	Tcruzi	PC3_zscore	0.00113826264988703	0.720888640931441	0.195498790188952
ZNF212	monocyte	NI	PC3_zscore	0.00105623903908953	0.723450131782932	0.193894818778444
ZNF212	monocyte	LPS	PC3_zscore	0.000696501386837054	0.726655788396429	0.113842391499811
ZNF212	monocyte	IAV	PC3_zscore	0.00195372743004864	0.67632377601401	0.258405534701592
ZNF212	monocyte	Tcruzi	PC3_zscore	0.00149026982675968	0.707245089359875	0.268290244057003
ZNF212	B	NI	PC3_zscore	0.00100506604333117	0.726005506279398	0.18134268572742
ZNF212	B	LPS	PC3_zscore	0.000865223132721046	0.731129598566395	0.153854088331612
ZNF212	B	IAV	PC3_zscore	0.00158293056410123	0.706174077835574	0.241362050154682
ZNF212	B	Tcruzi	PC3_zscore	0.00105693644897705	0.72397222778948	0.190001888429369
ZNF212	CD4T	NI	PC3_zscore	0.00167799888755578	0.700943586880005	0.2948537154561
ZNF212	CD4T	LPS	PC3_zscore	0.000783879821496798	0.734580318719391	0.140485700671809
ZNF212	CD4T	IAV	PC3_zscore	0.008096325493423	0.341855640714858	0.707313737271039
ZNF212	CD4T	Tcruzi	PC3_zscore	0.000862087617167015	0.730695265916181	0.152269486348014
ZNF783	NK	NI	PC3_zscore	0.00137379838646699	0.627811740428831	0.146620456377517
ZNF783	NK	LPS	PC3_zscore	0.00138981014932612	0.626712317686138	0.145611584044097
ZNF783	NK	IAV	PC3_zscore	0.00116401872531746	0.597792512301832	0.0963375537799394
ZNF783	NK	Tcruzi	PC3_zscore	0.00161331004811352	0.622475884187854	0.17514841637379
ZNF783	CD8T	NI	PC3_zscore	0.00266591810169139	0.586721949988707	0.314201821210947
ZNF783	CD8T	LPS	PC3_zscore	0.00403684475166867	0.553885514197706	0.456262336779782
ZNF783	CD8T	IAV	PC3_zscore	0.00462174525120242	0.544785665291384	0.476229168392552
ZNF783	CD8T	Tcruzi	PC3_zscore	0.00478344827757014	0.540273659006954	0.494723251838719
ZNF783	monocyte	NI	PC3_zscore	0.00384361010347145	0.551451881138684	0.471678363778061
ZNF783	monocyte	LPS	PC3_zscore	0.00212831112455031	0.59357288472714	0.247316107612371
ZNF783	monocyte	IAV	PC3_zscore	0.00288626953453214	0.560334073051565	0.307156024842861
ZNF783	monocyte	Tcruzi	PC3_zscore	0.00262581471915855	0.588878351690306	0.336233357500767
ZNF783	B	NI	PC3_zscore	0.00182188482066068	0.615898665493357	0.215892526131072
ZNF783	B	LPS	PC3_zscore	0.00274968673954242	0.587873907419585	0.344188478786434
ZNF783	B	IAV	PC3_zscore	0.00215956221901392	0.604394964515087	0.251248390391211
ZNF783	B	Tcruzi	PC3_zscore	0.0024895431780088	0.595972799724316	0.30898646757943
ZNF783	CD4T	NI	PC3_zscore	0.00285175590201585	0.581113782042009	0.372127154787414
ZNF783	CD4T	LPS	PC3_zscore	0.00267378974721947	0.587535685861487	0.350078302671383
ZNF783	CD4T	IAV	PC3_zscore	0.0076783452208944	0.322015154246603	0.71089609360771
ZNF783	CD4T	Tcruzi	PC3_zscore	0.00508429681460918	0.529504086385629	0.537653127147893
ZNF777	NK	NI	PC3_zscore	-0.000266594854948272	0.714630982653368	-0.041264816837667
ZNF777	NK	LPS	PC3_zscore	-0.000518138844185607	0.707158043672171	-0.0815547056248066
ZNF777	NK	IAV	PC3_zscore	-0.00260376428709423	0.619959889983344	-0.224081921534781
ZNF777	NK	Tcruzi	PC3_zscore	-0.000689936419497211	0.702173467871357	-0.109890162176202
ZNF777	CD8T	NI	PC3_zscore	-0.00116504632128617	0.687623666373406	-0.179562093385112
ZNF777	CD8T	LPS	PC3_zscore	-0.00116716737718309	0.688039987829615	-0.178041537827343
ZNF777	CD8T	IAV	PC3_zscore	-0.000576950289643249	0.704452090656738	-0.0892035375161724
ZNF777	CD8T	Tcruzi	PC3_zscore	-0.000695630739567588	0.701524692850749	-0.11129228257304
ZNF777	monocyte	NI	PC3_zscore	-0.000675698986982062	0.701282774191303	-0.113672941085705
ZNF777	monocyte	LPS	PC3_zscore	-0.0024129401996747	0.639873593714201	-0.265825647726678
ZNF777	monocyte	IAV	PC3_zscore	-0.000790402590851746	0.669108836480781	-0.097313472320708
ZNF777	monocyte	Tcruzi	PC3_zscore	-0.000646351805546835	0.703213191391662	-0.109661357877799
ZNF777	B	NI	PC3_zscore	-0.000856344992363808	0.695811777216463	-0.141443674386886
ZNF777	B	LPS	PC3_zscore	-0.000511331643027428	0.708058495954055	-0.0847301240303757
ZNF777	B	IAV	PC3_zscore	-0.000922068650354136	0.692291805659822	-0.133118183167219
ZNF777	B	Tcruzi	PC3_zscore	-0.000541982656954207	0.706926732109134	-0.0897121032787775
ZNF777	CD4T	NI	PC3_zscore	-0.000398740289448757	0.712465959313011	-0.0668069166230917
ZNF777	CD4T	LPS	PC3_zscore	-0.00043266433296018	0.711146550063192	-0.0726798371565458
ZNF777	CD4T	IAV	PC3_zscore	0.000131572464134345	0.619309591000292	0.0157903810417983
ZNF777	CD4T	Tcruzi	PC3_zscore	-0.000471538737637948	0.709114082176555	-0.0779680883533379
ZNF746	NK	NI	PC3_zscore	-0.000664365992090152	0.743610406652248	-0.0838901662540465
ZNF746	NK	LPS	PC3_zscore	0.00164929507834531	0.729947669473469	0.189478808992925
ZNF746	NK	IAV	PC3_zscore	0.000730768584600456	0.734149860175492	0.0752283010402409
ZNF746	NK	Tcruzi	PC3_zscore	-0.000693932899964597	0.743772077523061	-0.0859755546874602
ZNF746	CD8T	NI	PC3_zscore	-5.13056862719313e-05	0.757092409708074	-0.00695245626068617
ZNF746	CD8T	LPS	PC3_zscore	-0.00104284291903945	0.729125811082748	-0.134019062764275
ZNF746	CD8T	IAV	PC3_zscore	-0.00217585528447336	0.703532560930186	-0.24306886014008
ZNF746	CD8T	Tcruzi	PC3_zscore	-0.0038977908227793	0.665276041086324	-0.377421047408252
ZNF746	monocyte	NI	PC3_zscore	0.00102442374288014	0.731195557187127	0.163289093398278
ZNF746	monocyte	LPS	PC3_zscore	-0.0060363531035308	0.575407019120754	-0.521473784630421
ZNF746	monocyte	IAV	PC3_zscore	-0.00964197178081108	0.472831733569347	-0.617864289975575
ZNF746	monocyte	Tcruzi	PC3_zscore	0.00263998743171898	0.683740920071309	0.336915310054693
ZNF746	B	NI	PC3_zscore	-0.000914258773052076	0.732229767917866	-0.126718396134188
ZNF746	B	LPS	PC3_zscore	-0.000156857755443915	0.755229979634971	-0.0219771949860059
ZNF746	B	IAV	PC3_zscore	0.00103471946868816	0.742476775262255	0.127646153289124
ZNF746	B	Tcruzi	PC3_zscore	-0.000512007586942191	0.745045764394442	-0.0704736531274243
ZNF746	CD4T	NI	PC3_zscore	-0.000249262737437051	0.751027797023753	-0.041176074820725
ZNF746	CD4T	LPS	PC3_zscore	0.000439898911878236	0.755676237239459	0.0708645338059034
ZNF746	CD4T	IAV	PC3_zscore	0.00487941304417947	0.513764714942459	0.486610720265338
ZNF746	CD4T	Tcruzi	PC3_zscore	-0.00132383856060162	0.713698792270494	-0.199051477609093
ZNF862	NK	NI	PC3_zscore	-0.000425270652858971	0.791093830041693	-0.0668476492680101
ZNF862	NK	LPS	PC3_zscore	0.000172748582338347	0.774613811694803	0.0302314517608302
ZNF862	NK	IAV	PC3_zscore	-0.00230033969400296	0.750346406005968	-0.216715291580728
ZNF862	NK	Tcruzi	PC3_zscore	0.000115211720411627	0.776796650283903	0.0201999241238396
ZNF862	CD8T	NI	PC3_zscore	0.00228218870371413	0.70525480437683	0.369727286486176
ZNF862	CD8T	LPS	PC3_zscore	0.00240641167438771	0.704816111433322	0.367021860519354
ZNF862	CD8T	IAV	PC3_zscore	0.00142403573136612	0.729985648262508	0.255054046510766
ZNF862	CD8T	Tcruzi	PC3_zscore	0.00223546467175975	0.707484404693783	0.360349716184558
ZNF862	monocyte	NI	PC3_zscore	0.000981813457041552	0.743271366548386	0.202365957360998
ZNF862	monocyte	LPS	PC3_zscore	0.00237806524375386	0.693908792758859	0.33109506825268
ZNF862	monocyte	IAV	PC3_zscore	-0.00111356322405243	0.751904148103628	-0.110807190375621
ZNF862	monocyte	Tcruzi	PC3_zscore	0.00143814569756702	0.727409968178922	0.282836983052596
ZNF862	B	NI	PC3_zscore	0.0012108262508631	0.736948422485004	0.244940778902777
ZNF862	B	LPS	PC3_zscore	0.00115755808933849	0.738997848561713	0.23462378699782
ZNF862	B	IAV	PC3_zscore	0.00184085046975309	0.721984137390192	0.246631933462487
ZNF862	B	Tcruzi	PC3_zscore	0.000572736632593974	0.761237373135567	0.114315657769693
ZNF862	CD4T	NI	PC3_zscore	0.00152950057278776	0.718070177334165	0.331319455230505
ZNF862	CD4T	LPS	PC3_zscore	0.00122410003735353	0.731349133023996	0.275844632032582
ZNF862	CD4T	IAV	PC3_zscore	-0.00596769089411151	0.440411939983029	-0.562406498283225
ZNF862	CD4T	Tcruzi	PC3_zscore	0.00190240104202957	0.708891739041086	0.363909937122564
ATP6V0E2	NK	NI	PC3_zscore	-0.00233837056636768	0.609616899585127	-0.144479754105006
ATP6V0E2	NK	LPS	PC3_zscore	-0.0169274490981958	0.425717215609822	-0.723439447796189
ATP6V0E2	NK	IAV	PC3_zscore	-0.011765691429528	0.473228828660499	-0.565552191222788
ATP6V0E2	NK	Tcruzi	PC3_zscore	-0.00491606599606265	0.566337487332498	-0.288051475939509
ATP6V0E2	CD8T	NI	PC3_zscore	0.0165689240907803	0.459907621433	0.733933946839345
ATP6V0E2	CD8T	LPS	PC3_zscore	0.00765483659430958	0.561561932796289	0.416817329417712
ATP6V0E2	CD8T	IAV	PC3_zscore	-0.00738971111360616	0.538418019158242	-0.401131547106783
ATP6V0E2	CD8T	Tcruzi	PC3_zscore	0.00483361269275254	0.594944409184539	0.30690723926581
ATP6V0E2	monocyte	NI	PC3_zscore	-0.00362985212594679	0.59829957896768	-0.208185598048649
ATP6V0E2	monocyte	LPS	PC3_zscore	-0.00445215711916989	0.586196495169448	-0.234988085069107
ATP6V0E2	monocyte	IAV	PC3_zscore	-0.0116343534136787	0.486750511529274	-0.524689369191871
ATP6V0E2	monocyte	Tcruzi	PC3_zscore	-0.00359529096294637	0.59998161220088	-0.199581088352988
ATP6V0E2	B	NI	PC3_zscore	-0.00635003108607886	0.540129974730202	-0.388351995724576
ATP6V0E2	B	LPS	PC3_zscore	-0.00806675099107772	0.51795525205372	-0.459945319484348
ATP6V0E2	B	IAV	PC3_zscore	-0.00747908471680536	0.534583662255256	-0.403937091424336
ATP6V0E2	B	Tcruzi	PC3_zscore	0.00899414355135572	0.558404630377645	0.431817155968355
ATP6V0E2	CD4T	NI	PC3_zscore	0.00039598027821497	0.673928494372563	0.0326594960784934
ATP6V0E2	CD4T	LPS	PC3_zscore	-0.00556486157068385	0.544581800473635	-0.39517581748047
ATP6V0E2	CD4T	IAV	PC3_zscore	-0.0346611769117491	0.0669084246643221	-1.5120433436758
ATP6V0E2	CD4T	Tcruzi	PC3_zscore	-0.00582774379616267	0.532413900005569	-0.430292438684997
ACTR3C	NK	NI	PC3_zscore	-0.00183505631927745	0.672604675663564	-0.188416733130827
ACTR3C	NK	LPS	PC3_zscore	-0.000776562955517914	0.695104262731055	-0.0835926529592818
ACTR3C	NK	IAV	PC3_zscore	0.00293823405909504	0.645839595898891	0.208827536908369
ACTR3C	NK	Tcruzi	PC3_zscore	-0.000666167552307554	0.697726572480472	-0.0719979838046317
ACTR3C	CD8T	NI	PC3_zscore	-0.00301844265051985	0.643597932070923	-0.293605684939017
ACTR3C	CD8T	LPS	PC3_zscore	0.000488492002833788	0.721716968223432	0.0524799566378648
ACTR3C	CD8T	IAV	PC3_zscore	-0.00294064597711764	0.649554897162367	-0.269955896709683
ACTR3C	CD8T	Tcruzi	PC3_zscore	-0.00210077309150252	0.662422475890968	-0.221998531012788
ACTR3C	monocyte	NI	PC3_zscore	1.24738238053868e-05	0.709578148801332	0.00135440038789639
ACTR3C	monocyte	LPS	PC3_zscore	-0.0010361598525692	0.677418700687047	-0.10630310294519
ACTR3C	monocyte	IAV	PC3_zscore	-0.00069262147358158	0.666815385630416	-0.0607557981952624
ACTR3C	monocyte	Tcruzi	PC3_zscore	-0.000922635909781046	0.688915244191083	-0.101863315439657
ACTR3C	B	NI	PC3_zscore	-0.00190141635555657	0.665566530733456	-0.210531793096452
ACTR3C	B	LPS	PC3_zscore	8.14772493551353e-05	0.715964531239925	0.00948106350882773
ACTR3C	B	IAV	PC3_zscore	-0.00307769058071538	0.640806048176089	-0.268683543277206
ACTR3C	B	Tcruzi	PC3_zscore	-0.000996114830376213	0.688002215138401	-0.115603797774236
ACTR3C	CD4T	NI	PC3_zscore	0.00168293470478986	0.689314917268609	0.17872253620028
ACTR3C	CD4T	LPS	PC3_zscore	-0.00152375519504301	0.667110494146973	-0.196145309776737
ACTR3C	CD4T	IAV	PC3_zscore	0.00438510892223717	0.489172724516798	0.369231461760495
ACTR3C	CD4T	Tcruzi	PC3_zscore	-0.00132874623120097	0.676115280145459	-0.161625425038652
LRRC61	NK	NI	PC3_zscore	0.00292449412990281	0.606834879643906	0.266233253462597
LRRC61	NK	LPS	PC3_zscore	0.000678655357676555	0.651767541531379	0.0624500164237156
LRRC61	NK	IAV	PC3_zscore	0.0036099516580491	0.567384561612013	0.270549753791357
LRRC61	NK	Tcruzi	PC3_zscore	0.00282961181735489	0.609621173629106	0.254392873338139
LRRC61	CD8T	NI	PC3_zscore	2.45823860922888e-05	0.67199801374233	0.00235085573084469
LRRC61	CD8T	LPS	PC3_zscore	0.00172188453490302	0.635432881973957	0.163482867168452
LRRC61	CD8T	IAV	PC3_zscore	-0.000601440134807112	0.680515898328891	-0.0512690060392749
LRRC61	CD8T	Tcruzi	PC3_zscore	-0.0013165891849586	0.688590962194546	-0.11100833446597
LRRC61	monocyte	NI	PC3_zscore	0.00493118313669134	0.574954305333455	0.362468034872231
LRRC61	monocyte	LPS	PC3_zscore	0.00187975824913563	0.622908636851489	0.166202927692771
LRRC61	monocyte	IAV	PC3_zscore	-0.00227046802800499	0.647052290450621	-0.148999809467216
LRRC61	monocyte	Tcruzi	PC3_zscore	-0.00544069805238478	0.647693298329667	-0.230610730349187
LRRC61	B	NI	PC3_zscore	0.000991641739270078	0.648867265197799	0.100278182837333
LRRC61	B	LPS	PC3_zscore	0.00294546992902615	0.605090348803861	0.279933140765223
LRRC61	B	IAV	PC3_zscore	0.00190487756491599	0.625683209059968	0.180732382783016
LRRC61	B	Tcruzi	PC3_zscore	-0.00054539876812821	0.682199084493701	-0.0498010616042867
LRRC61	CD4T	NI	PC3_zscore	0.0030716122203014	0.600325072754098	0.306100121888654
LRRC61	CD4T	LPS	PC3_zscore	0.00252870382153593	0.611045364746536	0.267530502740669
LRRC61	CD4T	IAV	PC3_zscore	0.0032157971379675	0.502918004700062	0.286185179434232
LRRC61	CD4T	Tcruzi	PC3_zscore	-0.000988141146473481	0.687802884499403	-0.0926820539782019
REPIN1	NK	NI	PC3_zscore	0.00517191047063706	0.559866541347712	0.41648026507079
REPIN1	NK	LPS	PC3_zscore	0.00528906911691646	0.561602186393309	0.418415663537591
REPIN1	NK	IAV	PC3_zscore	0.00435444790309962	0.556383147060288	0.329146095919912
REPIN1	NK	Tcruzi	PC3_zscore	0.00603186368580054	0.551016897825168	0.45005634891106
REPIN1	CD8T	NI	PC3_zscore	-0.00688501006592035	0.418052919388574	-0.680485938133421
REPIN1	CD8T	LPS	PC3_zscore	-0.00640316646747469	0.429763056503319	-0.639121105815733
REPIN1	CD8T	IAV	PC3_zscore	-0.00753748714507454	0.418011615956904	-0.668074525448758
REPIN1	CD8T	Tcruzi	PC3_zscore	-0.0104494129211334	0.387632676022157	-0.754971270692519
REPIN1	monocyte	NI	PC3_zscore	-0.00619627657299815	0.411107026361273	-0.703123017127292
REPIN1	monocyte	LPS	PC3_zscore	-0.00503245000390447	0.432964814999941	-0.608757973000854
REPIN1	monocyte	IAV	PC3_zscore	0.00179236636175631	0.609987582824905	0.161768061384547
REPIN1	monocyte	Tcruzi	PC3_zscore	-0.00526305422201683	0.43139469960626	-0.648075324360263
REPIN1	B	NI	PC3_zscore	-0.000735812867727868	0.598343780404728	-0.104362902003533
REPIN1	B	LPS	PC3_zscore	-0.000244969751765109	0.6186364749391	-0.0337297579788385
REPIN1	B	IAV	PC3_zscore	-0.00177679102713132	0.5575756568714	-0.236875392182202
REPIN1	B	Tcruzi	PC3_zscore	-0.00184610580369899	0.551420381994863	-0.263455183559517
REPIN1	CD4T	NI	PC3_zscore	-0.00426200963831607	0.458727503263679	-0.567668164263939
REPIN1	CD4T	LPS	PC3_zscore	-0.00247907196487325	0.520753712704306	-0.356010556039473
REPIN1	CD4T	IAV	PC3_zscore	-0.00435315517595598	0.379704355320023	-0.542377927296764
REPIN1	CD4T	Tcruzi	PC3_zscore	-0.00563856964327367	0.430336475989127	-0.654282173700484
GIMAP8	NK	NI	PC3_zscore	0.033488197093729	0.0479621995288549	1.84812934887101
GIMAP8	NK	LPS	PC3_zscore	0.0432951423637737	0.00582652899724236	2.37982309254404
GIMAP8	NK	IAV	PC3_zscore	0.0506323874191818	0.00108014742402898	2.31200053423334
GIMAP8	NK	Tcruzi	PC3_zscore	0.0276197054436544	0.109479716828555	1.28058221788086
GIMAP8	CD8T	NI	PC3_zscore	0.0414678991409069	0.00284285010735943	2.80724776112623
GIMAP8	CD8T	LPS	PC3_zscore	0.0280648652782534	0.0725000287877429	1.63446639141585
GIMAP8	CD8T	IAV	PC3_zscore	0.0462249261566284	0.00226478647757203	2.40433331079716
GIMAP8	CD8T	Tcruzi	PC3_zscore	0.0389195561170685	0.00926034024254966	2.51795522606873
GIMAP8	monocyte	NI	PC3_zscore	0.0228036758643476	0.172491979248517	0.892924787482225
GIMAP8	monocyte	LPS	PC3_zscore	0.0229225559237021	0.170660358697775	0.898898838178038
GIMAP8	monocyte	IAV	PC3_zscore	0.0422775441078857	0.0131442589978744	2.21694806025078
GIMAP8	monocyte	Tcruzi	PC3_zscore	0.0223999757413122	0.178430744785624	0.804351000769684
GIMAP8	B	NI	PC3_zscore	0.0150028924713294	0.248150093935867	0.428509685294678
GIMAP8	B	LPS	PC3_zscore	0.0306305901906221	0.0935170938853345	1.37162052155926
GIMAP8	B	IAV	PC3_zscore	0.0285307190463924	0.105314646302723	1.28408640126857
GIMAP8	B	Tcruzi	PC3_zscore	0.0251002527193966	0.151061847254965	0.944565831270017
GIMAP8	CD4T	NI	PC3_zscore	0.0379299939957725	0.00378273743703564	2.92705831173808
GIMAP8	CD4T	LPS	PC3_zscore	0.0299700139959147	0.025394757701121	2.16331824200109
GIMAP8	CD4T	IAV	PC3_zscore	0.0466766472975959	0.000113937423915517	3.0687050484314
GIMAP8	CD4T	Tcruzi	PC3_zscore	0.0330769528171004	0.0227033427559701	2.29172443167171
GIMAP7	NK	NI	PC3_zscore	0.0473263529506356	0.00486079615029829	2.55497325630246
GIMAP7	NK	LPS	PC3_zscore	0.0624296008531379	0.000100700467323862	3.48269249144298
GIMAP7	NK	IAV	PC3_zscore	0.100296439476524	1.14452971518375e-10	5.18511076548928
GIMAP7	NK	Tcruzi	PC3_zscore	0.0296952052226755	0.0776089700228454	1.42812837312055
GIMAP7	CD8T	NI	PC3_zscore	0.0408299545762833	0.000804426394772576	3.16496756892212
GIMAP7	CD8T	LPS	PC3_zscore	0.023941585571836	0.0428287002139392	1.72607547513048
GIMAP7	CD8T	IAV	PC3_zscore	0.0665156945788412	5.7888896411908e-06	4.16872521010558
GIMAP7	CD8T	Tcruzi	PC3_zscore	0.0426738674848198	0.00143182708013707	2.99265089775416
GIMAP7	monocyte	NI	PC3_zscore	-0.0247260817823372	0.274268965275942	-0.663001083110979
GIMAP7	monocyte	LPS	PC3_zscore	0.0135342380776236	0.34517671269004	0.38037456954875
GIMAP7	monocyte	IAV	PC3_zscore	0.0111286812609674	0.346989868464769	0.369849973250558
GIMAP7	monocyte	Tcruzi	PC3_zscore	-0.0409767773754381	0.230140761909798	-0.857499199694896
GIMAP7	B	NI	PC3_zscore	0.0212236341850123	0.245370146265817	0.676694974218471
GIMAP7	B	LPS	PC3_zscore	0.0217991219601967	0.230274366149299	0.727593008711168
GIMAP7	B	IAV	PC3_zscore	0.0205863558092587	0.218667164295793	0.758249906711296
GIMAP7	B	Tcruzi	PC3_zscore	0.00840503952321683	0.389851817262739	0.242990315252455
GIMAP7	CD4T	NI	PC3_zscore	0.0358813650768596	0.00605360501322982	2.52142604409026
GIMAP7	CD4T	LPS	PC3_zscore	0.0227262348735039	0.0588841171958336	1.56915664191437
GIMAP7	CD4T	IAV	PC3_zscore	0.0512781150601731	0.000119380811940623	3.5939491257736
GIMAP7	CD4T	Tcruzi	PC3_zscore	0.0208220995223654	0.095116714398511	1.31820170874279
GIMAP4	NK	NI	PC3_zscore	0.0101777690360768	0.296599925515297	0.552408585974098
GIMAP4	NK	LPS	PC3_zscore	0.0278731571244315	0.061035464533866	1.61393082800512
GIMAP4	NK	IAV	PC3_zscore	0.0607295174434893	0.0021260429466843	2.86107698758818
GIMAP4	NK	Tcruzi	PC3_zscore	0.00190632474752731	0.460021097572543	0.0899105190825625
GIMAP4	CD8T	NI	PC3_zscore	0.0181741128819515	0.109726763002196	1.29716508063221
GIMAP4	CD8T	LPS	PC3_zscore	0.00395911163331346	0.412946923570229	0.256677583924903
GIMAP4	CD8T	IAV	PC3_zscore	0.0318309143024058	0.0366021199367101	1.90170974554479
GIMAP4	CD8T	Tcruzi	PC3_zscore	0.0233024713396704	0.0736515475973575	1.5268754516035
GIMAP4	monocyte	NI	PC3_zscore	-0.0353923864560836	0.211399260495738	-0.887130127575261
GIMAP4	monocyte	LPS	PC3_zscore	-0.0092423608982355	0.427300400994051	-0.28867121252919
GIMAP4	monocyte	IAV	PC3_zscore	0.0107219672435188	0.324781255066239	0.418399268971078
GIMAP4	monocyte	Tcruzi	PC3_zscore	-0.0358240040828946	0.2340849818286	-0.816958879273762
GIMAP4	B	NI	PC3_zscore	0.0132001474949495	0.307927102670381	0.481795859934886
GIMAP4	B	LPS	PC3_zscore	0.0216870011493566	0.206914270266258	0.802134263479394
GIMAP4	B	IAV	PC3_zscore	0.0036044534166906	0.431815078388104	0.133057329952523
GIMAP4	B	Tcruzi	PC3_zscore	0.00618027481980841	0.399648890772699	0.217110992101875
GIMAP4	CD4T	NI	PC3_zscore	0.0262404674471848	0.0636212957897439	1.58798303260341
GIMAP4	CD4T	LPS	PC3_zscore	0.0228631611215268	0.0897621098345304	1.39336722193214
GIMAP4	CD4T	IAV	PC3_zscore	0.0556044681953319	0.0167453359513082	2.49052789801328
GIMAP4	CD4T	Tcruzi	PC3_zscore	0.028198523208872	0.0612863877384029	1.59692090687113
GIMAP6	NK	NI	PC3_zscore	0.0142634843455327	0.420016469367968	0.896541399586278
GIMAP6	NK	LPS	PC3_zscore	0.0137440351103354	0.421489643641162	0.894353942059871
GIMAP6	NK	IAV	PC3_zscore	0.0208615380118236	0.393967225282357	1.00464354458077
GIMAP6	NK	Tcruzi	PC3_zscore	0.00878158944936306	0.500906674602211	0.614209249323697
GIMAP6	CD8T	NI	PC3_zscore	0.0102638410998025	0.443038102283853	0.830472349329298
GIMAP6	CD8T	LPS	PC3_zscore	0.00905261595114427	0.473404028798413	0.723601913855077
GIMAP6	CD8T	IAV	PC3_zscore	0.013523637366239	0.426621737457416	0.872224149757197
GIMAP6	CD8T	Tcruzi	PC3_zscore	0.00768189912733343	0.503827380308492	0.621820401318563
GIMAP6	monocyte	NI	PC3_zscore	-0.00872684137953912	0.629676604850866	-0.327134543226523
GIMAP6	monocyte	LPS	PC3_zscore	0.00921628674867116	0.525891796923756	0.48543955340389
GIMAP6	monocyte	IAV	PC3_zscore	0.00449081664921155	0.590653121467948	0.245675568499718
GIMAP6	monocyte	Tcruzi	PC3_zscore	-0.00049964362232436	0.661947432759457	-0.022692696413443
GIMAP6	B	NI	PC3_zscore	0.00301663104654781	0.616072157625369	0.163452017950233
GIMAP6	B	LPS	PC3_zscore	0.00611142081707531	0.565975230082888	0.348983990964123
GIMAP6	B	IAV	PC3_zscore	0.00087104096714371	0.647969851761736	0.0451201668940173
GIMAP6	B	Tcruzi	PC3_zscore	0.00351102261301493	0.608304143816189	0.190315598251711
GIMAP6	CD4T	NI	PC3_zscore	0.00737240032320779	0.51410039774587	0.587487832242186
GIMAP6	CD4T	LPS	PC3_zscore	0.0116388217250765	0.433148319464578	0.860400627202317
GIMAP6	CD4T	IAV	PC3_zscore	0.0472830700736036	0.00162937466148334	2.52457299054412
GIMAP6	CD4T	Tcruzi	PC3_zscore	0.0106340346160848	0.46237385577925	0.751706077337219
GIMAP2	NK	NI	PC3_zscore	0.0254291818668747	0.0153850532215624	2.85090845283254
GIMAP2	NK	LPS	PC3_zscore	0.0270352001477399	0.00290204769980979	3.14349080296489
GIMAP2	NK	IAV	PC3_zscore	0.0286352385801908	0.000671023128097814	2.64844444745599
GIMAP2	NK	Tcruzi	PC3_zscore	0.0267206235493843	0.00540989808352474	3.04219147828561
GIMAP2	CD8T	NI	PC3_zscore	0.0250840519768316	0.0158542927671609	2.86296105034584
GIMAP2	CD8T	LPS	PC3_zscore	0.0261666450871718	0.00517128267254284	3.24905917889978
GIMAP2	CD8T	IAV	PC3_zscore	0.0272449912138482	0.00242544147716521	3.13060437638031
GIMAP2	CD8T	Tcruzi	PC3_zscore	0.026466597436436	0.00412621619103801	3.25659542370152
GIMAP2	monocyte	NI	PC3_zscore	0.0237352047477028	0.0441856012447343	1.86206554291512
GIMAP2	monocyte	LPS	PC3_zscore	0.0255147451818485	0.0206306614568385	2.55786363542963
GIMAP2	monocyte	IAV	PC3_zscore	0.0267911837057458	0.00614713221216276	2.9820174426469
GIMAP2	monocyte	Tcruzi	PC3_zscore	0.0223801636391087	0.0613870725236448	1.35601004777592
GIMAP2	B	NI	PC3_zscore	0.026069902313013	0.0123748819295365	2.84696712397205
GIMAP2	B	LPS	PC3_zscore	0.0259645384638259	0.0122704271136556	2.88585203883452
GIMAP2	B	IAV	PC3_zscore	0.0273629087883052	0.00313970131344054	2.92678214243216
GIMAP2	B	Tcruzi	PC3_zscore	0.025722722974837	0.0170499850830261	2.69235548752461
GIMAP2	CD4T	NI	PC3_zscore	0.0260384774862764	0.00560813077560094	3.24485086448085
GIMAP2	CD4T	LPS	PC3_zscore	0.0255335517159732	0.00930833915954551	3.09340751141568
GIMAP2	CD4T	IAV	PC3_zscore	0.0269960752494119	0.00179114116766388	3.31532897672839
GIMAP2	CD4T	Tcruzi	PC3_zscore	0.0261931011151818	0.00558588848493544	3.22135238015846
GIMAP1	NK	NI	PC3_zscore	0.0306026403426501	0.00132542371460783	3.56157179919643
GIMAP1	NK	LPS	PC3_zscore	0.0304165024476815	0.00161151335093258	3.58959811497453
GIMAP1	NK	IAV	PC3_zscore	0.031274414090393	0.000396591173934145	3.35108937478717
GIMAP1	NK	Tcruzi	PC3_zscore	0.0299564827352886	0.00477003863514918	3.43033124296198
GIMAP1	CD8T	NI	PC3_zscore	0.0297020745314589	0.00461918334006666	3.4491289082929
GIMAP1	CD8T	LPS	PC3_zscore	0.0301547927949195	0.00226366882194288	3.5880574475672
GIMAP1	CD8T	IAV	PC3_zscore	0.0301188342342034	0.00301898730678872	3.52635925419932
GIMAP1	CD8T	Tcruzi	PC3_zscore	0.0306333967890655	0.00113318011375795	3.5839490189883
GIMAP1	monocyte	NI	PC3_zscore	0.0296287272796525	0.00949610370549349	3.16080921979171
GIMAP1	monocyte	LPS	PC3_zscore	0.0304047806246154	0.00404895717878235	3.34208832769953
GIMAP1	monocyte	IAV	PC3_zscore	0.0297489027981965	0.00853873807558683	3.19049698124084
GIMAP1	monocyte	Tcruzi	PC3_zscore	0.0296171359352887	0.0102653167092428	3.07888945787097
GIMAP1	B	NI	PC3_zscore	0.0295195241654298	0.0112970113491815	3.04510213613199
GIMAP1	B	LPS	PC3_zscore	0.0299291583508281	0.00703928424791566	3.26661703955719
GIMAP1	B	IAV	PC3_zscore	0.0294558619602072	0.0117092018245856	3.04362014681691
GIMAP1	B	Tcruzi	PC3_zscore	0.0295118869321522	0.0114990678172975	3.0295067047927
GIMAP1	CD4T	NI	PC3_zscore	0.030551816756405	0.000799794684235424	3.71173586136059
GIMAP1	CD4T	LPS	PC3_zscore	0.0301665001485188	0.00115752749966095	3.70538251247605
GIMAP1	CD4T	IAV	PC3_zscore	0.0306441672936213	0.000492293094186278	3.7242829142075
GIMAP1	CD4T	Tcruzi	PC3_zscore	0.0305876806226297	0.000926769982733937	3.65568969404988
GIMAP5	NK	NI	PC3_zscore	0.0150329097547526	0.197959515662168	1.30087468395122
GIMAP5	NK	LPS	PC3_zscore	0.0148173529348561	0.202105596593508	1.26051686344995
GIMAP5	NK	IAV	PC3_zscore	0.0155217684829615	0.185444552446528	1.33530033405196
GIMAP5	NK	Tcruzi	PC3_zscore	0.014961039358954	0.199857381242121	1.27421347941439
GIMAP5	CD8T	NI	PC3_zscore	0.015708043173461	0.177888027589696	1.45205101545891
GIMAP5	CD8T	LPS	PC3_zscore	0.0158333549254559	0.176915348615374	1.45129251674593
GIMAP5	CD8T	IAV	PC3_zscore	0.0157609569696415	0.179222846214525	1.42966491755542
GIMAP5	CD8T	Tcruzi	PC3_zscore	0.015930707943534	0.176108490669407	1.45069903097998
GIMAP5	monocyte	NI	PC3_zscore	0.0148493708711791	0.197732992501954	1.2669058435399
GIMAP5	monocyte	LPS	PC3_zscore	0.0153597140371041	0.186472023428279	1.35426708109766
GIMAP5	monocyte	IAV	PC3_zscore	0.0152770813860271	0.186293733582397	1.32183722334617
GIMAP5	monocyte	Tcruzi	PC3_zscore	0.0151422048919123	0.191745522943439	1.32185695414306
GIMAP5	B	NI	PC3_zscore	0.0142699314879119	0.211526720831759	1.12994688217268
GIMAP5	B	LPS	PC3_zscore	0.0156503024811302	0.184593943239039	1.38279913507957
GIMAP5	B	IAV	PC3_zscore	0.0152180863872783	0.193169470436833	1.32514369223456
GIMAP5	B	Tcruzi	PC3_zscore	0.0149719675389291	0.197447619191472	1.29019416870571
GIMAP5	CD4T	NI	PC3_zscore	0.0156631300266729	0.177742688889031	1.45609432617682
GIMAP5	CD4T	LPS	PC3_zscore	0.015805624435162	0.175378029362655	1.4696969156552
GIMAP5	CD4T	IAV	PC3_zscore	0.0198564404273605	0.0349832289934675	1.90056255309546
GIMAP5	CD4T	Tcruzi	PC3_zscore	0.0158750931364606	0.175715262966676	1.46099223377324
ABCB8	NK	NI	PC3_zscore	0.000179231648151381	0.80828205097265	0.0309048563091621
ABCB8	NK	LPS	PC3_zscore	0.00128732338166271	0.778472026370205	0.203882797269375
ABCB8	NK	IAV	PC3_zscore	0.00233907191970337	0.734382595771902	0.249580501776532
ABCB8	NK	Tcruzi	PC3_zscore	0.00127777081667954	0.778529461324462	0.202957760916844
ABCB8	CD8T	NI	PC3_zscore	-0.000503703523195959	0.816827498093068	-0.0839948734690786
ABCB8	CD8T	LPS	PC3_zscore	0.000432153678348141	0.805744088982577	0.0740710789291014
ABCB8	CD8T	IAV	PC3_zscore	-0.000605243475396922	0.816249920380606	-0.0931755999693562
ABCB8	CD8T	Tcruzi	PC3_zscore	-0.000749867385007919	0.811519484520015	-0.116797730233541
ABCB8	monocyte	NI	PC3_zscore	5.5035541542928e-05	0.818499017275792	0.0112563403392813
ABCB8	monocyte	LPS	PC3_zscore	0.000908437398389241	0.782141135972247	0.162739619846214
ABCB8	monocyte	IAV	PC3_zscore	0.000810927977928476	0.778262440663399	0.132647233265798
ABCB8	monocyte	Tcruzi	PC3_zscore	0.000707822780488336	0.793475516182545	0.140059980130806
ABCB8	B	NI	PC3_zscore	0.000646043878557917	0.795691665105181	0.122418549113416
ABCB8	B	LPS	PC3_zscore	0.00071174556119523	0.793583679535408	0.133991295027544
ABCB8	B	IAV	PC3_zscore	0.00153097227957156	0.770116094294326	0.210038697111518
ABCB8	B	Tcruzi	PC3_zscore	-0.000770965425326912	0.809129922777014	-0.122417858996213
ABCB8	CD4T	NI	PC3_zscore	-0.000218517984068133	0.821245682429674	-0.0433296819384565
ABCB8	CD4T	LPS	PC3_zscore	0.000939877426932749	0.783816818100643	0.182634111394911
ABCB8	CD4T	IAV	PC3_zscore	-0.0120294249568425	0.286549627836675	-0.869333339218976
ABCB8	CD4T	Tcruzi	PC3_zscore	-0.000395665880171552	0.81656510707465	-0.0736402112678118
CDK5	NK	NI	PC3_zscore	-0.00287112347312812	0.447236261195508	-0.149556046587104
CDK5	NK	LPS	PC3_zscore	-0.0075779664170449	0.378520436100154	-0.476256289420731
CDK5	NK	IAV	PC3_zscore	-0.00455175038863182	0.408372549257655	-0.243286983630453
CDK5	NK	Tcruzi	PC3_zscore	-0.00207480992740392	0.453863107321737	-0.101068509246871
CDK5	CD8T	NI	PC3_zscore	-0.0118174750404049	0.274288396828846	-0.903291081942128
CDK5	CD8T	LPS	PC3_zscore	-0.0151434679858162	0.242988657227124	-0.937273406158357
CDK5	CD8T	IAV	PC3_zscore	-0.0129835454707495	0.265261633763286	-0.896726105565407
CDK5	CD8T	Tcruzi	PC3_zscore	-0.0133134644352376	0.257914519477886	-0.934564805815217
CDK5	monocyte	NI	PC3_zscore	-0.0135518532220577	0.239518255497094	-1.04174728787618
CDK5	monocyte	LPS	PC3_zscore	-0.00516320645207167	0.397862572344289	-0.3202117222331
CDK5	monocyte	IAV	PC3_zscore	-0.0141961458110024	0.226662509068295	-0.940262922262837
CDK5	monocyte	Tcruzi	PC3_zscore	-0.0101543962550614	0.297553366467715	-0.859411010880333
CDK5	B	NI	PC3_zscore	-0.00840966580339449	0.348130946511724	-0.633611913314581
CDK5	B	LPS	PC3_zscore	-0.0091803065755616	0.331552912465404	-0.700189798052703
CDK5	B	IAV	PC3_zscore	-0.0054206672269583	0.408216494916248	-0.336559907096742
CDK5	B	Tcruzi	PC3_zscore	-0.0127767708313438	0.272217752630047	-0.872862983001251
CDK5	CD4T	NI	PC3_zscore	-0.0108612571172252	0.279200186334191	-0.931285540366617
CDK5	CD4T	LPS	PC3_zscore	-0.0116852820317543	0.266718377982525	-0.97092047894114
CDK5	CD4T	IAV	PC3_zscore	-0.0142956252203864	0.1676544557133	-1.10603646920466
CDK5	CD4T	Tcruzi	PC3_zscore	-0.0105894153863942	0.288981609535284	-0.877732115042641
SLC4A2	NK	NI	PC3_zscore	0.00526863459850458	0.453496240221117	0.640921458984118
SLC4A2	NK	LPS	PC3_zscore	0.00594651803109957	0.4382710333271	0.704286542356492
SLC4A2	NK	IAV	PC3_zscore	0.00395332802614144	0.441507900689796	0.326965848461547
SLC4A2	NK	Tcruzi	PC3_zscore	0.00527173727230246	0.453483013584278	0.639767946112235
SLC4A2	CD8T	NI	PC3_zscore	0.00486059068129834	0.465207151196119	0.576773554566682
SLC4A2	CD8T	LPS	PC3_zscore	0.00552057036920969	0.448336572272028	0.673070309806678
SLC4A2	CD8T	IAV	PC3_zscore	0.00520440805294967	0.456109911958498	0.620569142342732
SLC4A2	CD8T	Tcruzi	PC3_zscore	0.00493274762042514	0.463126216128075	0.586306390335805
SLC4A2	monocyte	NI	PC3_zscore	0.0057105027532043	0.439083976132485	0.739230845956622
SLC4A2	monocyte	LPS	PC3_zscore	0.00576288549608726	0.433032795636338	0.732533878345123
SLC4A2	monocyte	IAV	PC3_zscore	0.00952681612513483	0.312713835615392	0.820831290967437
SLC4A2	monocyte	Tcruzi	PC3_zscore	0.00566490185878321	0.441162818109648	0.733645945923834
SLC4A2	B	NI	PC3_zscore	0.00569711099422842	0.442246708804635	0.710271501617893
SLC4A2	B	LPS	PC3_zscore	0.00511765507920936	0.458815680478482	0.635978457256544
SLC4A2	B	IAV	PC3_zscore	0.00650328732310125	0.424173459900767	0.66396627892809
SLC4A2	B	Tcruzi	PC3_zscore	0.0054334331194874	0.449593687942613	0.681066997428034
SLC4A2	CD4T	NI	PC3_zscore	0.00521762657830856	0.454910957831527	0.667317311312035
SLC4A2	CD4T	LPS	PC3_zscore	0.00454774552885517	0.476011722988659	0.535403639040188
SLC4A2	CD4T	IAV	PC3_zscore	0.00441624134547422	0.41281235968771	0.460831316172353
SLC4A2	CD4T	Tcruzi	PC3_zscore	0.00451931023232856	0.47548174553143	0.523453790512603
FASTK	NK	NI	PC3_zscore	-0.00109111277360614	0.665144495742133	-0.252501000927724
FASTK	NK	LPS	PC3_zscore	-0.00123203962028413	0.65969884916311	-0.285234599633485
FASTK	NK	IAV	PC3_zscore	0.00156146493335327	0.643566104485742	0.140877994962276
FASTK	NK	Tcruzi	PC3_zscore	-0.00119108336425721	0.661254153672652	-0.27731988575956
FASTK	CD8T	NI	PC3_zscore	-0.00103928630442574	0.667263296923534	-0.240772177544975
FASTK	CD8T	LPS	PC3_zscore	-0.00125793079334767	0.658438708228624	-0.294201528246473
FASTK	CD8T	IAV	PC3_zscore	-0.00110378418292682	0.663736914661204	-0.248375788896229
FASTK	CD8T	Tcruzi	PC3_zscore	-0.00137349770230803	0.654038107508933	-0.31749379105626
FASTK	monocyte	NI	PC3_zscore	-0.00142415113415781	0.649113085947482	-0.336785048064331
FASTK	monocyte	LPS	PC3_zscore	-0.00137080559407815	0.643809507404856	-0.306232968311073
FASTK	monocyte	IAV	PC3_zscore	-0.0025554828543733	0.58353173099486	-0.358464592649501
FASTK	monocyte	Tcruzi	PC3_zscore	-0.00108463790327826	0.666226326355531	-0.263009181600393
FASTK	B	NI	PC3_zscore	-0.000985131235125371	0.670527613756708	-0.231629889562167
FASTK	B	LPS	PC3_zscore	-0.00141163729793952	0.651127057212188	-0.335047100526877
FASTK	B	IAV	PC3_zscore	-0.00115819332852024	0.658933211651286	-0.259752236227827
FASTK	B	Tcruzi	PC3_zscore	-0.00106222485860778	0.666971524603959	-0.25345815128578
FASTK	CD4T	NI	PC3_zscore	-0.00137935880154398	0.65134380982699	-0.336714660283338
FASTK	CD4T	LPS	PC3_zscore	-0.00127289731638351	0.656414221010716	-0.315554432128456
FASTK	CD4T	IAV	PC3_zscore	-0.00153673153656167	0.541083901600347	-0.276188915005011
FASTK	CD4T	Tcruzi	PC3_zscore	-0.000909164441077857	0.673858256767968	-0.209809280649486
TMUB1	NK	NI	PC3_zscore	0.000480904043802466	0.722036951943409	0.124961476481503
TMUB1	NK	LPS	PC3_zscore	0.000747919681348562	0.711942303183973	0.183347126629061
TMUB1	NK	IAV	PC3_zscore	0.000571471058413487	0.676602546166451	0.0904164174754404
TMUB1	NK	Tcruzi	PC3_zscore	0.000217589194787459	0.732695019520203	0.0552473486006023
TMUB1	CD8T	NI	PC3_zscore	0.000584743311032228	0.717628912289863	0.153350165685004
TMUB1	CD8T	LPS	PC3_zscore	0.000644208675305414	0.715784370067886	0.163079278681896
TMUB1	CD8T	IAV	PC3_zscore	-0.00013545571435131	0.743047633924387	-0.0294319118715151
TMUB1	CD8T	Tcruzi	PC3_zscore	0.000400057007037845	0.725617396436728	0.105343543756683
TMUB1	monocyte	NI	PC3_zscore	0.000171716691589365	0.736032289948272	0.0470758786663476
TMUB1	monocyte	LPS	PC3_zscore	0.000644444649046109	0.704062276262651	0.157026512374755
TMUB1	monocyte	IAV	PC3_zscore	-0.00271963514767138	0.644338813060221	-0.293908355199016
TMUB1	monocyte	Tcruzi	PC3_zscore	0.000260074907525011	0.732457705760442	0.0728429663311095
TMUB1	B	NI	PC3_zscore	0.00118204948861391	0.696244929299437	0.256555435775216
TMUB1	B	LPS	PC3_zscore	0.000517776224272705	0.719621320423062	0.143997432423108
TMUB1	B	IAV	PC3_zscore	0.00106147368317976	0.695693634682324	0.220480111917487
TMUB1	B	Tcruzi	PC3_zscore	-0.000173330504420348	0.749783998728693	-0.0411431770354912
TMUB1	CD4T	NI	PC3_zscore	-7.87197080900323e-06	0.746783963074893	-0.00210792537630363
TMUB1	CD4T	LPS	PC3_zscore	0.000427075709342438	0.723661537004617	0.125223233923088
TMUB1	CD4T	IAV	PC3_zscore	6.76467733977628e-05	0.638800495968639	0.0137892863208048
TMUB1	CD4T	Tcruzi	PC3_zscore	0.00041807672036613	0.724337759945381	0.120097560746395
AGAP3	NK	NI	PC3_zscore	-0.00146523687375553	0.51187774212848	-0.0489501875504528
AGAP3	NK	LPS	PC3_zscore	-0.0320313013767764	0.215378767203499	-0.91056221313749
AGAP3	NK	IAV	PC3_zscore	-0.0374739099159133	0.197978817729271	-0.969850105957371
AGAP3	NK	Tcruzi	PC3_zscore	-0.020682052376948	0.301418554753602	-0.628097284625245
AGAP3	CD8T	NI	PC3_zscore	-0.0198789072980318	0.268285088405245	-0.733993552713793
AGAP3	CD8T	LPS	PC3_zscore	-0.0519067453516921	0.102891860322544	-1.43903880151845
AGAP3	CD8T	IAV	PC3_zscore	-0.00274327974678497	0.494535968720593	-0.0894307325217803
AGAP3	CD8T	Tcruzi	PC3_zscore	-0.0315563806553554	0.186493710886903	-1.01833718239148
AGAP3	monocyte	NI	PC3_zscore	0.0376687499000605	0.0797082314608623	1.88418890294098
AGAP3	monocyte	LPS	PC3_zscore	0.0172375334279462	0.203685280192139	0.976034603497745
AGAP3	monocyte	IAV	PC3_zscore	0.0149984398848383	0.255551255916137	0.787124428116665
AGAP3	monocyte	Tcruzi	PC3_zscore	0.0336216199117276	0.0944813705893848	1.64437812851468
AGAP3	B	NI	PC3_zscore	-0.0459975189960231	0.131757585177124	-1.24407174661336
AGAP3	B	LPS	PC3_zscore	-0.0200415040611407	0.309768950530765	-0.604177364014354
AGAP3	B	IAV	PC3_zscore	-0.0300536412871961	0.238833324777384	-0.824501952690351
AGAP3	B	Tcruzi	PC3_zscore	0.00135165039358798	0.516813126157104	0.0418522650318346
AGAP3	CD4T	NI	PC3_zscore	-0.0191833932938361	0.219476071071514	-0.908001193836048
AGAP3	CD4T	LPS	PC3_zscore	-0.0470826163820947	0.0849757323425	-1.65455779745644
AGAP3	CD4T	IAV	PC3_zscore	-0.0958527296512426	0.00505249753544368	-2.568711690672
AGAP3	CD4T	Tcruzi	PC3_zscore	-0.0404135254797975	0.0945578175334525	-1.55716357191177
CHPF2	NK	NI	PC3_zscore	1.63063953892208e-05	0.741705432960183	0.00261211268893036
CHPF2	NK	LPS	PC3_zscore	9.49735300058109e-05	0.739524202704073	0.0149532971709248
CHPF2	NK	IAV	PC3_zscore	0.00162605113985308	0.666437895760733	0.154493064373764
CHPF2	NK	Tcruzi	PC3_zscore	0.000515490022030666	0.727218569731736	0.0795994724235841
CHPF2	CD8T	NI	PC3_zscore	-0.000862162965338905	0.713729807941939	-0.130731236389688
CHPF2	CD8T	LPS	PC3_zscore	-0.000531004786707918	0.723335460880947	-0.083485750502033
CHPF2	CD8T	IAV	PC3_zscore	-0.00052509307288769	0.724017870829636	-0.0798466336051362
CHPF2	CD8T	Tcruzi	PC3_zscore	-0.000278767055348971	0.730898200031363	-0.0446784885202649
CHPF2	monocyte	NI	PC3_zscore	0.000691681770574686	0.716234535406811	0.112475887630539
CHPF2	monocyte	LPS	PC3_zscore	0.00319177017690508	0.633637488306942	0.296708442600642
CHPF2	monocyte	IAV	PC3_zscore	-0.00112154601919399	0.680209032834715	-0.138939434403691
CHPF2	monocyte	Tcruzi	PC3_zscore	-0.000562438586933651	0.717003784146862	-0.0978463076588735
CHPF2	B	NI	PC3_zscore	0.000114070524995246	0.738709285979383	0.0194508812509302
CHPF2	B	LPS	PC3_zscore	-0.00011556651961262	0.736736070780015	-0.0197705127825191
CHPF2	B	IAV	PC3_zscore	-0.00103174807435832	0.710225008511619	-0.126282357254601
CHPF2	B	Tcruzi	PC3_zscore	-0.000261912602817089	0.731322638952644	-0.0444282817991706
CHPF2	CD4T	NI	PC3_zscore	-0.000776389402452621	0.711769625061268	-0.128429832398246
CHPF2	CD4T	LPS	PC3_zscore	-0.000659416383918973	0.715750407876953	-0.110912080559058
CHPF2	CD4T	IAV	PC3_zscore	-0.000120570294351028	0.630801585916547	-0.0150991324620992
CHPF2	CD4T	Tcruzi	PC3_zscore	-1.78021186863511e-05	0.739628872788431	-0.00305366336090474
SMARCD3	NK	NI	PC3_zscore	-0.00761141023774109	0.444101624015789	-0.521872261486775
SMARCD3	NK	LPS	PC3_zscore	-0.0083640188803748	0.433691629187831	-0.556467104973114
SMARCD3	NK	IAV	PC3_zscore	-0.00684058144331249	0.436646573649644	-0.425648950665124
SMARCD3	NK	Tcruzi	PC3_zscore	-0.00709228122563502	0.452513319268015	-0.477479491367995
SMARCD3	CD8T	NI	PC3_zscore	-0.00793907346993924	0.431202621595824	-0.586301781149025
SMARCD3	CD8T	LPS	PC3_zscore	-0.00795717170038656	0.4313944869084	-0.575026299263087
SMARCD3	CD8T	IAV	PC3_zscore	-0.00885483925407251	0.418782452397041	-0.611940365855572
SMARCD3	CD8T	Tcruzi	PC3_zscore	-0.00835183177003006	0.425001738544742	-0.602646167333256
SMARCD3	monocyte	NI	PC3_zscore	-0.0074294673245017	0.440493717374176	-0.524522571393083
SMARCD3	monocyte	LPS	PC3_zscore	-0.00368306107474316	0.487868264590669	-0.204624573677036
SMARCD3	monocyte	IAV	PC3_zscore	-0.0139498614856618	0.324415609600666	-0.71716419978741
SMARCD3	monocyte	Tcruzi	PC3_zscore	-0.00545144051358113	0.475502441642126	-0.364010538539534
SMARCD3	B	NI	PC3_zscore	-0.0100719376752289	0.402925204731245	-0.667995724943027
SMARCD3	B	LPS	PC3_zscore	-0.00767129551561169	0.440069952791709	-0.553270731824175
SMARCD3	B	IAV	PC3_zscore	-0.0100829135295858	0.401365436065726	-0.660708051372775
SMARCD3	B	Tcruzi	PC3_zscore	-0.00627953498990451	0.464649206621766	-0.438910180153756
SMARCD3	CD4T	NI	PC3_zscore	-0.0111352920087963	0.390922095185194	-0.685623390640281
SMARCD3	CD4T	LPS	PC3_zscore	-0.0120206896278509	0.381685293690285	-0.701826181476251
SMARCD3	CD4T	IAV	PC3_zscore	-0.0048975702468179	0.424071265255169	-0.305801912483041
SMARCD3	CD4T	Tcruzi	PC3_zscore	-0.0114074210915398	0.390131870435884	-0.677674812545614
NUB1	NK	NI	PC3_zscore	0.027009703497359	0.103745185214895	1.3193546006839
NUB1	NK	LPS	PC3_zscore	0.0440961847155202	0.00461302541344706	2.28126667989811
NUB1	NK	IAV	PC3_zscore	0.0565122404633552	0.00106653644454397	2.09212299472532
NUB1	NK	Tcruzi	PC3_zscore	0.0361413748353776	0.038805292986702	1.77609320410616
NUB1	CD8T	NI	PC3_zscore	0.018592686895545	0.208520280628728	0.839073816852545
NUB1	CD8T	LPS	PC3_zscore	0.0292195432406293	0.0602264031007953	1.70309634147792
NUB1	CD8T	IAV	PC3_zscore	0.0383272009578022	0.0146272366016078	2.20347759663896
NUB1	CD8T	Tcruzi	PC3_zscore	0.0219718224736776	0.157510460940642	1.05007502706394
NUB1	monocyte	NI	PC3_zscore	0.0132759307753506	0.285973218855683	0.433910867843007
NUB1	monocyte	LPS	PC3_zscore	0.0103678449356872	0.32065185169914	0.327146102706374
NUB1	monocyte	IAV	PC3_zscore	0.0457727598692088	0.00789254858850881	2.06878718116956
NUB1	monocyte	Tcruzi	PC3_zscore	0.014180963936216	0.272780804871772	0.444821423845196
NUB1	B	NI	PC3_zscore	0.0233657187814115	0.15272484633406	1.05115359991436
NUB1	B	LPS	PC3_zscore	0.0308287016760018	0.0590619315653446	1.68529988837157
NUB1	B	IAV	PC3_zscore	0.0488960691209785	0.00282654869801962	2.15632000196358
NUB1	B	Tcruzi	PC3_zscore	0.0253935295810657	0.136330794441924	1.11753145313363
NUB1	CD4T	NI	PC3_zscore	0.0217253882674762	0.170456008387297	0.973256675741198
NUB1	CD4T	LPS	PC3_zscore	0.0335413919807334	0.0387018177584367	1.88670428559785
NUB1	CD4T	IAV	PC3_zscore	0.054424954372861	0.00163286103564837	2.05667902319925
NUB1	CD4T	Tcruzi	PC3_zscore	0.026370456644553	0.115463353802366	1.25251860036369
RHEB	NK	NI	PC3_zscore	0.00100724310495434	0.749939307141424	0.280332644622658
RHEB	NK	LPS	PC3_zscore	0.000764199971691614	0.759851661017449	0.219368439486954
RHEB	NK	IAV	PC3_zscore	0.00941502022165525	0.463345840249477	0.639192552777473
RHEB	NK	Tcruzi	PC3_zscore	0.000603359423435428	0.766383144957726	0.1693207550928
RHEB	CD8T	NI	PC3_zscore	0.000399943998445095	0.776458824386943	0.112466801624826
RHEB	CD8T	LPS	PC3_zscore	0.000286637875784048	0.780095657950439	0.0753482260766298
RHEB	CD8T	IAV	PC3_zscore	0.000603430371944983	0.766987513095878	0.16796593098046
RHEB	CD8T	Tcruzi	PC3_zscore	0.000488693718098323	0.772276036636823	0.138462258430909
RHEB	monocyte	NI	PC3_zscore	0.00115890336954672	0.738174103873218	0.340744731385434
RHEB	monocyte	LPS	PC3_zscore	8.78369655029856e-05	0.782669720763044	0.022225423679811
RHEB	monocyte	IAV	PC3_zscore	0.000216868539318246	0.767203532963159	0.054714657011858
RHEB	monocyte	Tcruzi	PC3_zscore	0.00100276921680938	0.746228360591455	0.314486815146846
RHEB	B	NI	PC3_zscore	0.000946637115713096	0.751075080144116	0.283446666668572
RHEB	B	LPS	PC3_zscore	0.000419297520163525	0.776246511633221	0.121107448623297
RHEB	B	IAV	PC3_zscore	0.00192000771822363	0.717524181242718	0.325886664944807
RHEB	B	Tcruzi	PC3_zscore	0.000627905168057327	0.766286181902615	0.189821181915812
RHEB	CD4T	NI	PC3_zscore	0.000326778908645318	0.781149293127666	0.0929554846035876
RHEB	CD4T	LPS	PC3_zscore	0.000383538148782769	0.779229082784982	0.113166880059659
RHEB	CD4T	IAV	PC3_zscore	0.00357352307608897	0.511359485839902	0.553851686701499
RHEB	CD4T	Tcruzi	PC3_zscore	0.000164530071646112	0.785639349331536	0.0420456884897428
PRKAG2	NK	NI	PC3_zscore	0.0188903611052332	0.105462197295049	1.32393130455195
PRKAG2	NK	LPS	PC3_zscore	0.02989731732757	0.010573970583243	2.40819007057474
PRKAG2	NK	IAV	PC3_zscore	0.0344739774023422	0.00270310859163799	2.70694247425008
PRKAG2	NK	Tcruzi	PC3_zscore	0.0285973882011953	0.0236435930492793	2.08600624405715
PRKAG2	CD8T	NI	PC3_zscore	0.0201488933935285	0.0551314058900775	1.72788747905152
PRKAG2	CD8T	LPS	PC3_zscore	0.025068596004764	0.0223295279910914	2.19144430473812
PRKAG2	CD8T	IAV	PC3_zscore	0.0252179315944497	0.0260121584968088	2.10904036855012
PRKAG2	CD8T	Tcruzi	PC3_zscore	0.0260217132109914	0.0191354612778258	2.25255169842231
PRKAG2	monocyte	NI	PC3_zscore	0.0354491441512293	0.000526073133324539	3.32485765529087
PRKAG2	monocyte	LPS	PC3_zscore	0.028074017319777	0.00271356662199821	3.00739955098943
PRKAG2	monocyte	IAV	PC3_zscore	0.0169095437427381	0.0825631239194569	1.45837767220821
PRKAG2	monocyte	Tcruzi	PC3_zscore	0.04202587271282	0.000411880324835967	3.2510065718601
PRKAG2	B	NI	PC3_zscore	0.0146610738491093	0.181117467034875	0.928795713953581
PRKAG2	B	LPS	PC3_zscore	0.0299320082445024	0.0131497654765995	2.33298386629674
PRKAG2	B	IAV	PC3_zscore	0.0320486902832681	0.00634763389476083	2.51875595172953
PRKAG2	B	Tcruzi	PC3_zscore	0.0235461161222007	0.0617695248178891	1.64122039354567
PRKAG2	CD4T	NI	PC3_zscore	0.0220379540275595	0.0240202557486601	2.15530514707627
PRKAG2	CD4T	LPS	PC3_zscore	0.0189005413493274	0.046359053158443	1.78269999130721
PRKAG2	CD4T	IAV	PC3_zscore	0.0436026205489179	6.5327714738202e-07	3.38769410086945
PRKAG2	CD4T	Tcruzi	PC3_zscore	0.0247023295769715	0.0167627389202108	2.33548905474835
GALNT11	NK	NI	PC3_zscore	0.000799141634501748	0.803065864202437	0.0956404769726021
GALNT11	NK	LPS	PC3_zscore	-0.000433886116810265	0.810295186767661	-0.0520611030856983
GALNT11	NK	IAV	PC3_zscore	-0.00674206525514004	0.680176330386011	-0.508886426655892
GALNT11	NK	Tcruzi	PC3_zscore	0.00152011061393765	0.78555887754103	0.168118084852571
GALNT11	CD8T	NI	PC3_zscore	0.00308445329719353	0.730629739352654	0.370308190585903
GALNT11	CD8T	LPS	PC3_zscore	-0.00149646919616546	0.77975607587454	-0.185466914951499
GALNT11	CD8T	IAV	PC3_zscore	-0.00404873523561115	0.728223427116812	-0.37935019150219
GALNT11	CD8T	Tcruzi	PC3_zscore	0.0021200448165985	0.761572403748286	0.258648031430184
GALNT11	monocyte	NI	PC3_zscore	0.00303009337513361	0.730271534160655	0.369000837139392
GALNT11	monocyte	LPS	PC3_zscore	-0.0450955175202835	0.0287880793765483	-2.5017325772932
GALNT11	monocyte	IAV	PC3_zscore	7.5456710247996e-05	0.821540883100073	0.00959317605986737
GALNT11	monocyte	Tcruzi	PC3_zscore	0.00437165151681332	0.702075149703307	0.461274109854069
GALNT11	B	NI	PC3_zscore	-0.00163612388496249	0.781626932032727	-0.178632600398365
GALNT11	B	LPS	PC3_zscore	-0.0023978529286372	0.762723201257321	-0.253083535316039
GALNT11	B	IAV	PC3_zscore	-0.000799599254541403	0.801947480511492	-0.087807671031732
GALNT11	B	Tcruzi	PC3_zscore	-0.00401636331563974	0.73124920953573	-0.3656019199831
GALNT11	CD4T	NI	PC3_zscore	-0.00520217787552079	0.672087661071789	-0.55870167958731
GALNT11	CD4T	LPS	PC3_zscore	0.00055470724216759	0.799683293507069	0.0976061017837457
GALNT11	CD4T	IAV	PC3_zscore	0.00498811110900803	0.65953332995873	0.570097441366384
GALNT11	CD4T	Tcruzi	PC3_zscore	-0.00174410353028314	0.762072843042556	-0.254678484990081
KMT2C	NK	NI	PC3_zscore	-0.001761022464588	0.724463156944074	-0.336058625250963
KMT2C	NK	LPS	PC3_zscore	-0.000735839688745593	0.770806417810122	-0.150161806460324
KMT2C	NK	IAV	PC3_zscore	-0.00140743782610192	0.741214485819087	-0.24985855386119
KMT2C	NK	Tcruzi	PC3_zscore	0.000116333326599386	0.806936360218863	0.0230917133297701
KMT2C	CD8T	NI	PC3_zscore	0.000571882629844004	0.800536632341445	0.12844796588502
KMT2C	CD8T	LPS	PC3_zscore	-0.00212438046247972	0.708699989656772	-0.393445688113756
KMT2C	CD8T	IAV	PC3_zscore	-0.0039840118501302	0.670536679538516	-0.499952090610578
KMT2C	CD8T	Tcruzi	PC3_zscore	-0.00142803218747239	0.735920936823737	-0.294704378160848
KMT2C	monocyte	NI	PC3_zscore	0.00492942810496269	0.697844083891111	0.506458577276168
KMT2C	monocyte	LPS	PC3_zscore	0.00248300384709683	0.734696874367832	0.374280272462777
KMT2C	monocyte	IAV	PC3_zscore	-0.000966873417395959	0.748949226205525	-0.209431329277522
KMT2C	monocyte	Tcruzi	PC3_zscore	0.00156445655308634	0.76838075616851	0.270381428081445
KMT2C	B	NI	PC3_zscore	0.000107089838011747	0.809118501617919	0.0237231283870445
KMT2C	B	LPS	PC3_zscore	-0.000950707093158799	0.758058089180305	-0.204760722381657
KMT2C	B	IAV	PC3_zscore	-0.00598841946421349	0.631450200887927	-0.551641270449162
KMT2C	B	Tcruzi	PC3_zscore	-0.00109033017488744	0.752339386809723	-0.222568039670646
KMT2C	CD4T	NI	PC3_zscore	0.000919042513850895	0.774073929223383	0.220937618478042
KMT2C	CD4T	LPS	PC3_zscore	0.000202872577668339	0.814061001138804	0.0546131063419741
KMT2C	CD4T	IAV	PC3_zscore	-0.0135702294965142	0.0852988124630386	-1.69442429522616
KMT2C	CD4T	Tcruzi	PC3_zscore	-0.000580629789626928	0.771664483717073	-0.15008738202158
ACTR3B	NK	NI	PC3_zscore	-0.000812006095207157	0.710078563849612	-0.131702022680644
ACTR3B	NK	LPS	PC3_zscore	-0.000504867454013729	0.719393561389715	-0.0806830813530094
ACTR3B	NK	IAV	PC3_zscore	-0.00464318760392218	0.589737333151758	-0.317190304794189
ACTR3B	NK	Tcruzi	PC3_zscore	-0.000802782479839955	0.710356866943491	-0.130129410692228
ACTR3B	CD8T	NI	PC3_zscore	-0.000803033544946857	0.710669736592964	-0.130755263423569
ACTR3B	CD8T	LPS	PC3_zscore	-0.000517710142570294	0.719735393863652	-0.0840556311178805
ACTR3B	CD8T	IAV	PC3_zscore	-0.000578801912502126	0.717447704464922	-0.091757354575772
ACTR3B	CD8T	Tcruzi	PC3_zscore	-0.000464619075203155	0.721358414493802	-0.0750270852002748
ACTR3B	monocyte	NI	PC3_zscore	-0.000272430222417103	0.726859801802166	-0.0436713283614494
ACTR3B	monocyte	LPS	PC3_zscore	-0.000308182492598373	0.712800349159835	-0.0445468951644828
ACTR3B	monocyte	IAV	PC3_zscore	-0.00265140807694658	0.638036654053374	-0.234787549750169
ACTR3B	monocyte	Tcruzi	PC3_zscore	-0.000801871260123479	0.709686260097187	-0.134549884388593
ACTR3B	B	NI	PC3_zscore	-0.000663554193122436	0.71476420348673	-0.112775676155615
ACTR3B	B	LPS	PC3_zscore	-0.000760136173873407	0.711105892434771	-0.128697311958264
ACTR3B	B	IAV	PC3_zscore	-0.000459670063493329	0.715784771415777	-0.0698237282462306
ACTR3B	B	Tcruzi	PC3_zscore	-0.000521209414440114	0.720103829463054	-0.0877573813684475
ACTR3B	CD4T	NI	PC3_zscore	-0.000757595169438323	0.711077324641215	-0.129113179942419
ACTR3B	CD4T	LPS	PC3_zscore	-0.00051535696585795	0.720730645331585	-0.0877770840630758
ACTR3B	CD4T	IAV	PC3_zscore	-0.000943362457938165	0.602811346505349	-0.116705465945737
ACTR3B	CD4T	Tcruzi	PC3_zscore	-0.000375221853014103	0.725198108205044	-0.0619099335606021
PAXIP1	NK	NI	PC3_zscore	-0.0027532438576244	0.602447355238171	-0.393848559936484
PAXIP1	NK	LPS	PC3_zscore	-0.0023137225853278	0.615029215200481	-0.333259102373937
PAXIP1	NK	IAV	PC3_zscore	-0.0096855808914069	0.425412765904696	-0.541878050084394
PAXIP1	NK	Tcruzi	PC3_zscore	-0.00168306377194389	0.632923803692816	-0.233460579858829
PAXIP1	CD8T	NI	PC3_zscore	-0.00222594586328322	0.61777069794381	-0.329016723184229
PAXIP1	CD8T	LPS	PC3_zscore	-0.0022684059987369	0.616583275881452	-0.330517091860247
PAXIP1	CD8T	IAV	PC3_zscore	-0.00195190301072838	0.625012453586792	-0.271273130092761
PAXIP1	CD8T	Tcruzi	PC3_zscore	-0.00275544138479103	0.602837445494666	-0.392894269506907
PAXIP1	monocyte	NI	PC3_zscore	-0.00243756259970768	0.608386745771002	-0.383975686951055
PAXIP1	monocyte	LPS	PC3_zscore	-0.00224954281535616	0.60917725512679	-0.338447439705782
PAXIP1	monocyte	IAV	PC3_zscore	-0.00358155136859563	0.557097711231462	-0.40017734972892
PAXIP1	monocyte	Tcruzi	PC3_zscore	-0.00153833107502649	0.6419511698565	-0.225683744741462
PAXIP1	B	NI	PC3_zscore	-0.00181454279692912	0.631698617997474	-0.27122964103649
PAXIP1	B	LPS	PC3_zscore	-0.0022158111026722	0.617889091985047	-0.341114584048887
PAXIP1	B	IAV	PC3_zscore	-0.0028066955669343	0.598217574989563	-0.385095745641293
PAXIP1	B	Tcruzi	PC3_zscore	-0.00228172147727926	0.61571213567522	-0.349548004074574
PAXIP1	CD4T	NI	PC3_zscore	-0.00196878147019278	0.627359086589284	-0.311822275803513
PAXIP1	CD4T	LPS	PC3_zscore	-0.00358145491020709	0.57478889330119	-0.500079610652334
PAXIP1	CD4T	IAV	PC3_zscore	-0.00122656340757207	0.56599687212359	-0.148534527134863
PAXIP1	CD4T	Tcruzi	PC3_zscore	-0.00185445478735877	0.630819413337588	-0.283648784514067
INSIG1	NK	NI	PC3_zscore	-0.0214117030666273	0.0422932200686458	-2.22813355182228
INSIG1	NK	LPS	PC3_zscore	-0.0211233355372335	0.0444006288235047	-2.22681095281577
INSIG1	NK	IAV	PC3_zscore	-0.0216694953679244	0.0397265575577063	-2.18169127819409
INSIG1	NK	Tcruzi	PC3_zscore	-0.0208842142443106	0.0469773081411753	-2.19883882232077
INSIG1	CD8T	NI	PC3_zscore	-0.0204139352486861	0.0509273631520299	-2.17353512516705
INSIG1	CD8T	LPS	PC3_zscore	-0.0213931520778528	0.0415952140085076	-2.25348757959724
INSIG1	CD8T	IAV	PC3_zscore	-0.021324327038297	0.0427587884910258	-2.22284378477505
INSIG1	CD8T	Tcruzi	PC3_zscore	-0.0211199152008616	0.043192339128056	-2.26564765361231
INSIG1	monocyte	NI	PC3_zscore	-0.0224870798942148	0.0385148826451978	-2.02096031917798
INSIG1	monocyte	LPS	PC3_zscore	-0.0209895320722866	0.0449561401092439	-2.22566411443132
INSIG1	monocyte	IAV	PC3_zscore	-0.0218523490310874	0.0376237261582505	-2.18154384017181
INSIG1	monocyte	Tcruzi	PC3_zscore	-0.0207876668927129	0.0475039003142586	-2.20277425033069
INSIG1	B	NI	PC3_zscore	-0.021531169578702	0.0404756409587774	-2.26751860313131
INSIG1	B	LPS	PC3_zscore	-0.0209751507290437	0.0439251507993529	-2.27659564740647
INSIG1	B	IAV	PC3_zscore	-0.0207872067625488	0.046121539859986	-2.24308886507557
INSIG1	B	Tcruzi	PC3_zscore	-0.020569463169143	0.049059901122709	-2.20270677626096
INSIG1	CD4T	NI	PC3_zscore	-0.0206807849508243	0.045134686245625	-2.28263497474808
INSIG1	CD4T	LPS	PC3_zscore	-0.0206052525176647	0.0468618739226576	-2.25048168827886
INSIG1	CD4T	IAV	PC3_zscore	-0.0228368859062643	0.0106642062336285	-2.34778722634953
INSIG1	CD4T	Tcruzi	PC3_zscore	-0.0208701447294614	0.0440588998189659	-2.28764605218782
RBM33	NK	NI	PC3_zscore	0.00413289447309897	0.341067546713064	0.956489856861285
RBM33	NK	LPS	PC3_zscore	0.00406524004653723	0.343729978147771	0.90982760166682
RBM33	NK	IAV	PC3_zscore	0.000133977824730296	0.343609559696706	0.0108630674149173
RBM33	NK	Tcruzi	PC3_zscore	0.00417182378490389	0.339145006485625	0.977015244050311
RBM33	CD8T	NI	PC3_zscore	0.00442441480550182	0.327213138512291	1.06583492066452
RBM33	CD8T	LPS	PC3_zscore	0.00437759598620426	0.32909829580695	1.05826364781586
RBM33	CD8T	IAV	PC3_zscore	0.00429984917263899	0.332595649256243	1.03172139335028
RBM33	CD8T	Tcruzi	PC3_zscore	0.00431568052170764	0.331686292332305	1.04636435352444
RBM33	monocyte	NI	PC3_zscore	0.00428298853353776	0.332499140317667	1.047625436911
RBM33	monocyte	LPS	PC3_zscore	0.00443504430352844	0.322027301529319	1.06798798466576
RBM33	monocyte	IAV	PC3_zscore	0.0054107471805831	0.269964793611493	0.992045605578917
RBM33	monocyte	Tcruzi	PC3_zscore	0.00436289575629257	0.328812147015552	1.06697092720204
RBM33	B	NI	PC3_zscore	0.0043740315871521	0.328704836867454	1.06457869392729
RBM33	B	LPS	PC3_zscore	0.00419621665457785	0.338125436605802	1.00379489812291
RBM33	B	IAV	PC3_zscore	0.00421354268193785	0.336292588908593	1.00098447376238
RBM33	B	Tcruzi	PC3_zscore	0.00415391074952146	0.340337304069833	0.976129291165104
RBM33	CD4T	NI	PC3_zscore	0.00437883282255974	0.327225171211426	1.07854862155451
RBM33	CD4T	LPS	PC3_zscore	0.00450727668594086	0.324711649748968	1.07250446623328
RBM33	CD4T	IAV	PC3_zscore	0.00413612216791563	0.311342416087851	0.928352179903576
RBM33	CD4T	Tcruzi	PC3_zscore	0.00439848861917607	0.3270613835946	1.07568952529473
LMBR1	NK	NI	PC3_zscore	0.00977829229245166	0.393387603951394	0.695435102875117
LMBR1	NK	LPS	PC3_zscore	0.0233808951140035	0.265479118497013	1.24924341574691
LMBR1	NK	IAV	PC3_zscore	0.0572215271863917	0.000367180165670648	2.77998414494049
LMBR1	NK	Tcruzi	PC3_zscore	0.0172403994059158	0.302959236798999	1.03135074020905
LMBR1	CD8T	NI	PC3_zscore	0.0317064189980015	0.25928621627924	1.36809743171005
LMBR1	CD8T	LPS	PC3_zscore	0.0155445224234358	0.299624842192887	1.06224068610155
LMBR1	CD8T	IAV	PC3_zscore	0.0221753918670841	0.271240083934241	1.19288456196089
LMBR1	CD8T	Tcruzi	PC3_zscore	0.0256498230674194	0.261542430118605	1.29975967052269
LMBR1	monocyte	NI	PC3_zscore	0.0196729591626176	0.27567440573222	1.19142976951206
LMBR1	monocyte	LPS	PC3_zscore	0.0177273413105615	0.28362512703278	1.14689782641788
LMBR1	monocyte	IAV	PC3_zscore	0.0162642163745936	0.299101405537107	1.06451539304159
LMBR1	monocyte	Tcruzi	PC3_zscore	0.0156593095251144	0.304673074518963	1.04040541093664
LMBR1	B	NI	PC3_zscore	0.0142058792130427	0.311341078204781	1.02023431784046
LMBR1	B	LPS	PC3_zscore	0.0123447701278278	0.331670230061198	0.936456949098755
LMBR1	B	IAV	PC3_zscore	0.00907943939806355	0.384903354755805	0.737499772090318
LMBR1	B	Tcruzi	PC3_zscore	0.00875102652169633	0.40541937424771	0.654270356746637
LMBR1	CD4T	NI	PC3_zscore	0.0146020306263555	0.271826757198453	1.25147271911269
LMBR1	CD4T	LPS	PC3_zscore	0.00825588692195807	0.35794660702799	0.847352012738097
LMBR1	CD4T	IAV	PC3_zscore	0.00415364329271135	0.483910813943874	0.442697194239227
LMBR1	CD4T	Tcruzi	PC3_zscore	0.0143113179659393	0.279630186830624	1.19367780398947
NOM1	NK	NI	PC3_zscore	0.000216758872154543	0.729060659987377	0.0324930145742923
NOM1	NK	LPS	PC3_zscore	-0.00140695705413179	0.756897150642789	-0.158145559537422
NOM1	NK	IAV	PC3_zscore	-0.00452441641958354	0.654959312628764	-0.311917124628756
NOM1	NK	Tcruzi	PC3_zscore	0.000173138462665749	0.7301713687246	0.0257123387965673
NOM1	CD8T	NI	PC3_zscore	0.00177150965346194	0.674340973830189	0.280517765461078
NOM1	CD8T	LPS	PC3_zscore	0.00193505470059771	0.670276241286233	0.296607890398685
NOM1	CD8T	IAV	PC3_zscore	0.0033853015405578	0.642061133636517	0.392290867806334
NOM1	CD8T	Tcruzi	PC3_zscore	0.00197191761445395	0.669446375276184	0.301105382635492
NOM1	monocyte	NI	PC3_zscore	0.00053008927844602	0.716153010889628	0.0914128617346841
NOM1	monocyte	LPS	PC3_zscore	0.000500712770487431	0.707943890208235	0.080823404449746
NOM1	monocyte	IAV	PC3_zscore	0.00460992036187417	0.568911853893257	0.430406281159536
NOM1	monocyte	Tcruzi	PC3_zscore	0.000277262709310617	0.725537895522412	0.0453932660963941
NOM1	B	NI	PC3_zscore	0.00151103862145695	0.682288059205081	0.263794961144347
NOM1	B	LPS	PC3_zscore	9.8449176975581e-05	0.734834340962313	0.0159655910517604
NOM1	B	IAV	PC3_zscore	0.00146900898831414	0.685255575771722	0.235294101270669
NOM1	B	Tcruzi	PC3_zscore	0.00139385221870208	0.686773405297039	0.243509486416098
NOM1	CD4T	NI	PC3_zscore	0.00244590923416449	0.649151348505321	0.390737856369089
NOM1	CD4T	LPS	PC3_zscore	0.00215848670655224	0.655628504709773	0.369382334533388
NOM1	CD4T	IAV	PC3_zscore	0.00548339378284028	0.42433940103488	0.620570971397969
NOM1	CD4T	Tcruzi	PC3_zscore	0.00200466015343948	0.6643873758891	0.332896297655609
UBE3C	NK	NI	PC3_zscore	0.0023428055478937	0.53166446467579	0.536191327949985
UBE3C	NK	LPS	PC3_zscore	0.0019444677826975	0.544642110371613	0.378661402421528
UBE3C	NK	IAV	PC3_zscore	0.00124382627764388	0.526957626013649	0.171151724697685
UBE3C	NK	Tcruzi	PC3_zscore	0.00222256599130336	0.536278189266142	0.487047148546202
UBE3C	CD8T	NI	PC3_zscore	0.00273065358762643	0.513236852301623	0.664205560226801
UBE3C	CD8T	LPS	PC3_zscore	0.0029584183325749	0.50571211188828	0.680344888818942
UBE3C	CD8T	IAV	PC3_zscore	0.00244081433046955	0.524964646548312	0.546379462030809
UBE3C	CD8T	Tcruzi	PC3_zscore	0.00286650040130829	0.508581971473349	0.675224413763344
UBE3C	monocyte	NI	PC3_zscore	0.00295501199428662	0.500938095891274	0.71310171142619
UBE3C	monocyte	LPS	PC3_zscore	0.00269609648965276	0.50847868316387	0.670723040153536
UBE3C	monocyte	IAV	PC3_zscore	0.00359558088119531	0.453246728434669	0.704569082816916
UBE3C	monocyte	Tcruzi	PC3_zscore	0.00250548870619	0.524075132004662	0.627358129179588
UBE3C	B	NI	PC3_zscore	0.00227653063341024	0.535710723410906	0.525350963714858
UBE3C	B	LPS	PC3_zscore	0.00233036306454645	0.533175247119289	0.547656260361555
UBE3C	B	IAV	PC3_zscore	0.00269581430720732	0.513780335051321	0.629535568324045
UBE3C	B	Tcruzi	PC3_zscore	0.00244929146093907	0.527005907787956	0.590068982542955
UBE3C	CD4T	NI	PC3_zscore	0.00286543149702668	0.505036547131555	0.708185658554551
UBE3C	CD4T	LPS	PC3_zscore	0.00293528825358627	0.50254836694521	0.71374597920517
UBE3C	CD4T	IAV	PC3_zscore	0.00568105617809252	0.242116553791964	0.976184890521188
UBE3C	CD4T	Tcruzi	PC3_zscore	0.00253232526823211	0.522479790837483	0.629087454749322
DNAJB6	NK	NI	PC3_zscore	0.0114305848357906	0.102524863341822	1.56418829203654
DNAJB6	NK	LPS	PC3_zscore	0.0141212811184122	0.0621342743151289	1.69441896954041
DNAJB6	NK	IAV	PC3_zscore	0.0162208993903896	0.0421051696516156	1.47263025227068
DNAJB6	NK	Tcruzi	PC3_zscore	0.013412695883152	0.0702653871379123	1.67556061341453
DNAJB6	CD8T	NI	PC3_zscore	0.0112066708026503	0.111031899967385	1.4629362461159
DNAJB6	CD8T	LPS	PC3_zscore	0.0128152175979111	0.0802740590146256	1.66281069334606
DNAJB6	CD8T	IAV	PC3_zscore	0.0126188445734607	0.0855618694197073	1.59658544975461
DNAJB6	CD8T	Tcruzi	PC3_zscore	0.0107505658262875	0.123901004846563	1.31540956370737
DNAJB6	monocyte	NI	PC3_zscore	0.0125629784480215	0.0766716657994004	1.81446016773435
DNAJB6	monocyte	LPS	PC3_zscore	0.00916756348293476	0.174641473749127	0.978663607657338
DNAJB6	monocyte	IAV	PC3_zscore	0.0159882366913308	0.030458391182607	1.60860174043317
DNAJB6	monocyte	Tcruzi	PC3_zscore	0.0136956454768475	0.0654116448605518	1.74316753377838
DNAJB6	B	NI	PC3_zscore	0.00938663569439008	0.165176306105798	1.01050679778212
DNAJB6	B	LPS	PC3_zscore	0.0113931678359541	0.100618185107962	1.63306819717065
DNAJB6	B	IAV	PC3_zscore	0.0139692944002329	0.0621699570965566	1.72293833672375
DNAJB6	B	Tcruzi	PC3_zscore	0.0106427657900566	0.125292486481403	1.34916761328383
DNAJB6	CD4T	NI	PC3_zscore	0.010143799563431	0.140725726592754	1.3013013234269
DNAJB6	CD4T	LPS	PC3_zscore	0.0111650054403877	0.101815842368257	1.67459512341089
DNAJB6	CD4T	IAV	PC3_zscore	0.0125631879766269	0.0639401033589369	1.99891596423795
DNAJB6	CD4T	Tcruzi	PC3_zscore	0.00998237719010585	0.146436021004138	1.22214305044335
PTPRN2	NK	NI	PC3_zscore	0.0298178517177375	0.0818096000385212	1.51189162911667
PTPRN2	NK	LPS	PC3_zscore	0.0325528371302936	0.0631306459323177	1.64440435155566
PTPRN2	NK	IAV	PC3_zscore	0.0289092565429194	0.0817276019719185	1.51143908216218
PTPRN2	NK	Tcruzi	PC3_zscore	0.0347093391170168	0.0590644790665543	1.5873793766964
PTPRN2	CD8T	NI	PC3_zscore	0.0277361958689872	0.104925781857949	1.30814072565465
PTPRN2	CD8T	LPS	PC3_zscore	0.0278323695050483	0.104321245625542	1.30341281496273
PTPRN2	CD8T	IAV	PC3_zscore	0.0290100129642501	0.094672260177509	1.37754625929544
PTPRN2	CD8T	Tcruzi	PC3_zscore	0.0273674566374095	0.108784956929238	1.26518890615975
PTPRN2	monocyte	NI	PC3_zscore	0.0271468164191139	0.109835073248439	1.27967758461786
PTPRN2	monocyte	LPS	PC3_zscore	0.0322244219228206	0.0708005104867743	1.55152049168966
PTPRN2	monocyte	IAV	PC3_zscore	0.0277839031295072	0.101192152506235	1.32470664559714
PTPRN2	monocyte	Tcruzi	PC3_zscore	0.0314802561879504	0.0778342638346828	1.50848549703558
PTPRN2	B	NI	PC3_zscore	0.0363916308829082	0.0542970461084033	1.58984645573083
PTPRN2	B	LPS	PC3_zscore	0.0289641492801309	0.0861295154725648	1.51000102918351
PTPRN2	B	IAV	PC3_zscore	0.0401753643023347	0.0342818724007006	1.59991591249177
PTPRN2	B	Tcruzi	PC3_zscore	0.0334788210079292	0.0643032798438178	1.58138343881663
PTPRN2	CD4T	NI	PC3_zscore	0.0305773234402089	0.0755054340486958	1.58657757867335
PTPRN2	CD4T	LPS	PC3_zscore	0.0344401925967796	0.060776382420151	1.62638759755269
PTPRN2	CD4T	IAV	PC3_zscore	0.0299963544829673	0.0689438592796792	1.58420536732877
PTPRN2	CD4T	Tcruzi	PC3_zscore	0.0300611578243513	0.0824121105599241	1.51386705981921
NCAPG2	NK	NI	PC3_zscore	-0.00412890324352098	0.513035665020395	-0.375245803379819
NCAPG2	NK	LPS	PC3_zscore	-0.00304269911276235	0.532768607294446	-0.248327721594105
NCAPG2	NK	IAV	PC3_zscore	-0.00419834616355714	0.482874701867045	-0.31101075173518
NCAPG2	NK	Tcruzi	PC3_zscore	-0.00346720580153867	0.526155811359714	-0.298003778805591
NCAPG2	CD8T	NI	PC3_zscore	-0.00551435878117715	0.470979612919261	-0.546477175382147
NCAPG2	CD8T	LPS	PC3_zscore	-0.0058808905815357	0.463396902386336	-0.573608655836654
NCAPG2	CD8T	IAV	PC3_zscore	-0.00684125069752394	0.447458768422599	-0.615742977648265
NCAPG2	CD8T	Tcruzi	PC3_zscore	-0.00713622286832572	0.441739526462492	-0.6339397415966
NCAPG2	monocyte	NI	PC3_zscore	-0.00468018334643874	0.492872490162279	-0.479584782337484
NCAPG2	monocyte	LPS	PC3_zscore	-0.00605340775481775	0.449748716057986	-0.590400834480398
NCAPG2	monocyte	IAV	PC3_zscore	-0.00536788951354634	0.455552171953851	-0.488027705337068
NCAPG2	monocyte	Tcruzi	PC3_zscore	-0.00576560987437801	0.460855132854698	-0.603791303101083
NCAPG2	B	NI	PC3_zscore	-0.0048144105728936	0.492562389197536	-0.487209245655558
NCAPG2	B	LPS	PC3_zscore	-0.00450432590725917	0.501276088498031	-0.448281354791737
NCAPG2	B	IAV	PC3_zscore	-0.00559168958150345	0.473699011578753	-0.526428010846778
NCAPG2	B	Tcruzi	PC3_zscore	-0.0046625771604179	0.496733203275182	-0.466163541342539
NCAPG2	CD4T	NI	PC3_zscore	-0.00596846968092551	0.459103626480133	-0.602394908542069
NCAPG2	CD4T	LPS	PC3_zscore	-0.00539675054808	0.47345244833339	-0.549558018721543
NCAPG2	CD4T	IAV	PC3_zscore	-0.00706656561424956	0.340882057822094	-0.602755392072045
NCAPG2	CD4T	Tcruzi	PC3_zscore	-0.00739246818259439	0.43661589555677	-0.646403104906218
ESYT2	NK	NI	PC3_zscore	0.0129461846848011	0.0814855013077242	1.43168560174313
ESYT2	NK	LPS	PC3_zscore	0.0136838158415475	0.0750899698721397	1.3620993403368
ESYT2	NK	IAV	PC3_zscore	0.0109997394826491	0.111931537235293	1.04962835554931
ESYT2	NK	Tcruzi	PC3_zscore	0.0123580112152136	0.0920618917001214	1.35034969091538
ESYT2	CD8T	NI	PC3_zscore	0.014594938069403	0.0468960152389877	1.6624311333503
ESYT2	CD8T	LPS	PC3_zscore	0.0141305648929964	0.0521748190682161	1.65086060375838
ESYT2	CD8T	IAV	PC3_zscore	0.0124810720974064	0.0777549218514854	1.54046964769368
ESYT2	CD8T	Tcruzi	PC3_zscore	0.013011921134715	0.065138814617741	1.70344156589062
ESYT2	monocyte	NI	PC3_zscore	0.0143592765619786	0.0462548552454038	1.73503270610139
ESYT2	monocyte	LPS	PC3_zscore	0.0132416200331092	0.0579082926830484	1.78118427094349
ESYT2	monocyte	IAV	PC3_zscore	0.011964854620653	0.0864193533851201	1.52034648847478
ESYT2	monocyte	Tcruzi	PC3_zscore	0.0142420465538115	0.0477688856221158	1.73037362193313
ESYT2	B	NI	PC3_zscore	0.0117940541554902	0.0955989783657254	1.44256453661664
ESYT2	B	LPS	PC3_zscore	0.00961409427042095	0.14982854359087	0.840126674878553
ESYT2	B	IAV	PC3_zscore	0.010254433657626	0.132728712820172	0.966099653350785
ESYT2	B	Tcruzi	PC3_zscore	0.0127921993513433	0.0741379326341942	1.59476442677717
ESYT2	CD4T	NI	PC3_zscore	0.0138254356359487	0.044386823493615	2.00652988996397
ESYT2	CD4T	LPS	PC3_zscore	0.012666815494197	0.0577384998057876	1.94761176423154
ESYT2	CD4T	IAV	PC3_zscore	0.0110155889624097	0.106815473830162	1.36054867556658
ESYT2	CD4T	Tcruzi	PC3_zscore	0.0128960501791525	0.0557761999123637	1.94699077730792
VIPR2	NK	NI	PC3_zscore	0.172417895908363	5.29950549602326e-06	3.98522520666638
VIPR2	NK	LPS	PC3_zscore	0.184006506219691	3.26406387889781e-06	4.11879398426567
VIPR2	NK	IAV	PC3_zscore	0.114807306447434	0.00735617029528212	2.51906983509698
VIPR2	NK	Tcruzi	PC3_zscore	0.10239890261255	0.00817111482929767	2.36008091897757
VIPR2	CD8T	NI	PC3_zscore	-0.0820899548699614	0.040945611379689	-1.8499414923686
VIPR2	CD8T	LPS	PC3_zscore	-0.108254379753931	0.0168432614089171	-2.28290991943528
VIPR2	CD8T	IAV	PC3_zscore	-0.100022659449618	0.0370985868580733	-1.94347201724759
VIPR2	CD8T	Tcruzi	PC3_zscore	-0.103470501675011	0.0195890360318465	-2.20779052639427
VIPR2	monocyte	NI	PC3_zscore	-0.0333828353582242	0.179087981971641	-0.905479889512388
VIPR2	monocyte	LPS	PC3_zscore	-0.0370853890892825	0.159987996997717	-0.981829485969165
VIPR2	monocyte	IAV	PC3_zscore	-0.0728820410904248	0.0264865994381812	-1.83656025789759
VIPR2	monocyte	Tcruzi	PC3_zscore	-0.0846704236186153	0.0131805755850067	-2.14450965328337
VIPR2	B	NI	PC3_zscore	-0.0455193338187894	0.0566848984966738	-1.55780923544856
VIPR2	B	LPS	PC3_zscore	-0.0445916552379162	0.0604029258595926	-1.52902291555142
VIPR2	B	IAV	PC3_zscore	-0.0400237134924238	0.0903138432819193	-1.31750921269826
VIPR2	B	Tcruzi	PC3_zscore	-0.0515827016622645	0.0439792196668842	-1.67412894537737
VIPR2	CD4T	NI	PC3_zscore	-0.0604993303158302	0.0864651608710677	-1.39036102886544
VIPR2	CD4T	LPS	PC3_zscore	-0.0104332348875548	0.381758960757452	-0.219412545519298
VIPR2	CD4T	IAV	PC3_zscore	-0.0410463945856395	0.149534778482995	-1.01998661602179
VIPR2	CD4T	Tcruzi	PC3_zscore	0.010925622679867	0.455381635744681	0.202359182034659
GTPBP6	NK	NI	PC3_zscore	-0.000812568833867731	0.711812571424429	-0.213053323657213
GTPBP6	NK	LPS	PC3_zscore	-0.000871150204444106	0.709392220805091	-0.228739403740495
GTPBP6	NK	IAV	PC3_zscore	0.00106094675787113	0.69413278708409	0.119551082133359
GTPBP6	NK	Tcruzi	PC3_zscore	-0.000766178033439938	0.71357991568499	-0.198063617336122
GTPBP6	CD8T	NI	PC3_zscore	-0.000935985526178666	0.706478122574367	-0.249225166529123
GTPBP6	CD8T	LPS	PC3_zscore	-0.00106462080791496	0.701735964856541	-0.273808196096963
GTPBP6	CD8T	IAV	PC3_zscore	-0.000958141372710794	0.705574233688418	-0.246080430075693
GTPBP6	CD8T	Tcruzi	PC3_zscore	-0.000823995527710456	0.711142098464407	-0.216278923600242
GTPBP6	monocyte	NI	PC3_zscore	-0.00106371110177523	0.699337553962069	-0.28248618843658
GTPBP6	monocyte	LPS	PC3_zscore	-0.00064899924836713	0.705210815386381	-0.148781889207626
GTPBP6	monocyte	IAV	PC3_zscore	-0.00105988397807185	0.676216605205023	-0.211233813824339
GTPBP6	monocyte	Tcruzi	PC3_zscore	-0.00115374190660428	0.697197081873469	-0.294849166244616
GTPBP6	B	NI	PC3_zscore	-0.000892794674792635	0.708336502776517	-0.243785938651228
GTPBP6	B	LPS	PC3_zscore	-0.000950673779220759	0.705492868022085	-0.258996545172812
GTPBP6	B	IAV	PC3_zscore	-0.000880594279226418	0.706159872651295	-0.223222693583481
GTPBP6	B	Tcruzi	PC3_zscore	-0.000898356793234077	0.708063797822766	-0.244684555782942
GTPBP6	CD4T	NI	PC3_zscore	-0.00104982434111049	0.70044207706245	-0.283515256739438
GTPBP6	CD4T	LPS	PC3_zscore	-0.000946484466981693	0.70523712830493	-0.262047168846287
GTPBP6	CD4T	IAV	PC3_zscore	0.00199198242936403	0.567851206685008	0.264218940368792
GTPBP6	CD4T	Tcruzi	PC3_zscore	-0.000877731974978535	0.709003368008548	-0.239946881213675
PPP2R3B	NK	NI	PC3_zscore	0.00505175913383823	0.439971846168145	0.446047025003979
PPP2R3B	NK	LPS	PC3_zscore	0.00577861969813974	0.424419977916422	0.534524810334511
PPP2R3B	NK	IAV	PC3_zscore	0.00504904144755081	0.4147445184653	0.392558095519936
PPP2R3B	NK	Tcruzi	PC3_zscore	0.00576267287361593	0.425187601129301	0.540216033361325
PPP2R3B	CD8T	NI	PC3_zscore	0.00826264046240271	0.35599015445833	0.843188090896283
PPP2R3B	CD8T	LPS	PC3_zscore	0.00761275494931517	0.369166516260359	0.798695628003519
PPP2R3B	CD8T	IAV	PC3_zscore	0.0075697826523627	0.371295453844558	0.777695927417089
PPP2R3B	CD8T	Tcruzi	PC3_zscore	0.00875260396441514	0.350498952273621	0.83762491808258
PPP2R3B	monocyte	NI	PC3_zscore	0.00671536163067821	0.38995237139269	0.711836563445033
PPP2R3B	monocyte	LPS	PC3_zscore	0.00606847986939539	0.398847953098101	0.579743039137937
PPP2R3B	monocyte	IAV	PC3_zscore	0.0111163839245553	0.283596687220248	0.738772110531258
PPP2R3B	monocyte	Tcruzi	PC3_zscore	0.00635169876430984	0.401081794605207	0.657481555536681
PPP2R3B	B	NI	PC3_zscore	0.00693033481642683	0.38835437921337	0.739944733591661
PPP2R3B	B	LPS	PC3_zscore	0.00693358912248479	0.388291613668616	0.739209370968552
PPP2R3B	B	IAV	PC3_zscore	0.00587917923321857	0.417858004851754	0.574509406297318
PPP2R3B	B	Tcruzi	PC3_zscore	0.0054412542794895	0.431131919481771	0.517731736554581
PPP2R3B	CD4T	NI	PC3_zscore	0.0084002940577202	0.347927412433987	0.886205257370556
PPP2R3B	CD4T	LPS	PC3_zscore	0.00749801120006967	0.365666857886727	0.838597616151211
PPP2R3B	CD4T	IAV	PC3_zscore	0.00717257774066653	0.319119752744814	0.741531864921979
PPP2R3B	CD4T	Tcruzi	PC3_zscore	0.00796098013989608	0.357490356781962	0.858124037587611
SLC25A6	NK	NI	PC3_zscore	-0.00485222120143859	0.495699362211869	-0.648830255194522
SLC25A6	NK	LPS	PC3_zscore	-0.00505980809892879	0.492076250502581	-0.661119531901886
SLC25A6	NK	IAV	PC3_zscore	-0.0112629458699973	0.329103509779009	-0.943410248167682
SLC25A6	NK	Tcruzi	PC3_zscore	-0.00527473984564722	0.490813349501681	-0.658183876646559
SLC25A6	CD8T	NI	PC3_zscore	0.00633843677955361	0.561520047142101	0.599832180146709
SLC25A6	CD8T	LPS	PC3_zscore	0.00337709972837929	0.612374888504024	0.416050197891038
SLC25A6	CD8T	IAV	PC3_zscore	0.0025856530723455	0.64129633544503	0.319230686987488
SLC25A6	CD8T	Tcruzi	PC3_zscore	0.00470732818656726	0.584566642445724	0.511677483247141
SLC25A6	monocyte	NI	PC3_zscore	-0.00391371589791769	0.540584823595279	-0.477222081617381
SLC25A6	monocyte	LPS	PC3_zscore	-0.00347797416382759	0.548331743355083	-0.447575891212207
SLC25A6	monocyte	IAV	PC3_zscore	-0.00774514114736515	0.40662373189095	-0.676097405417729
SLC25A6	monocyte	Tcruzi	PC3_zscore	-0.00408196107740895	0.540436460506763	-0.473487111052259
SLC25A6	B	NI	PC3_zscore	0.000261162392352325	0.704837981721334	0.0514450427050082
SLC25A6	B	LPS	PC3_zscore	0.00276804589069043	0.602396075113491	0.417889921304991
SLC25A6	B	IAV	PC3_zscore	-0.0011348112606136	0.624333665230714	-0.219340864115875
SLC25A6	B	Tcruzi	PC3_zscore	-0.00183410359046227	0.59076412093792	-0.350734579172865
SLC25A6	CD4T	NI	PC3_zscore	0.00150318862500386	0.649188295682178	0.263719996821996
SLC25A6	CD4T	LPS	PC3_zscore	0.00333107819359608	0.587499972994862	0.472598342791257
SLC25A6	CD4T	IAV	PC3_zscore	0.00501837794488056	0.438291253277907	0.639061150584539
SLC25A6	CD4T	Tcruzi	PC3_zscore	0.00346251481830916	0.591149636738102	0.468963907501479
ASMTL	NK	NI	PC3_zscore	0.000285191889348596	0.766451337084491	0.0656345824659859
ASMTL	NK	LPS	PC3_zscore	0.000346243271789221	0.764287579959276	0.0786481608971839
ASMTL	NK	IAV	PC3_zscore	-0.00208616269263614	0.704104142091425	-0.194159995665003
ASMTL	NK	Tcruzi	PC3_zscore	0.000307550238518438	0.765621977003993	0.0706538491884316
ASMTL	CD8T	NI	PC3_zscore	0.000276684989945999	0.766640565704987	0.0642372245570118
ASMTL	CD8T	LPS	PC3_zscore	0.000236496113490197	0.768135737076677	0.0543145163026841
ASMTL	CD8T	IAV	PC3_zscore	0.000624238813455503	0.756017921195765	0.122760661530711
ASMTL	CD8T	Tcruzi	PC3_zscore	0.000429297821489318	0.761047053385744	0.0975921532988356
ASMTL	monocyte	NI	PC3_zscore	0.000205851852840896	0.768847186664927	0.0486515755257716
ASMTL	monocyte	LPS	PC3_zscore	0.000114147803861862	0.76129040475777	0.0234475675028197
ASMTL	monocyte	IAV	PC3_zscore	-0.00251738933584533	0.69481897816166	-0.233103097050271
ASMTL	monocyte	Tcruzi	PC3_zscore	0.000418248147777753	0.76024998858218	0.0990042076434887
ASMTL	B	NI	PC3_zscore	0.00039382841230332	0.761412905976047	0.0937244795537377
ASMTL	B	LPS	PC3_zscore	0.000280208059203507	0.766573435615263	0.0671748417845106
ASMTL	B	IAV	PC3_zscore	-0.000130686988572909	0.771568533915099	-0.024083107006751
ASMTL	B	Tcruzi	PC3_zscore	0.000433632228861486	0.759846718094381	0.10206117978339
ASMTL	CD4T	NI	PC3_zscore	0.000157783722799222	0.772258814215859	0.0376390611453073
ASMTL	CD4T	LPS	PC3_zscore	0.000270075620830713	0.766993984619685	0.0653409729978521
ASMTL	CD4T	IAV	PC3_zscore	0.00269959756384859	0.542624302579178	0.357974989970083
ASMTL	CD4T	Tcruzi	PC3_zscore	0.000218929600772979	0.769218180819734	0.0520476347009813
P2RY8	NK	NI	PC3_zscore	-0.029137684069672	0.0293572951762633	-2.23673623261072
P2RY8	NK	LPS	PC3_zscore	-0.0353699725245225	0.00510832414146212	-2.71764968453679
P2RY8	NK	IAV	PC3_zscore	-0.0478133467740743	0.000101369676856589	-2.23237492999198
P2RY8	NK	Tcruzi	PC3_zscore	-0.0333131257344615	0.0119131204171155	-2.5597821127806
P2RY8	CD8T	NI	PC3_zscore	-0.0254431867773513	0.0344555232325713	-2.06871113628877
P2RY8	CD8T	LPS	PC3_zscore	-0.0283154296507064	0.0182830242822001	-2.47234755339931
P2RY8	CD8T	IAV	PC3_zscore	-0.0417260707490971	0.000202224288715414	-2.80895964595653
P2RY8	CD8T	Tcruzi	PC3_zscore	-0.0316228399916231	0.00502639469766153	-3.01741327256847
P2RY8	monocyte	NI	PC3_zscore	-0.0303719487382777	0.0365119853801855	-2.03565749695618
P2RY8	monocyte	LPS	PC3_zscore	-0.0357628417065141	0.0129331089934916	-2.34054118057814
P2RY8	monocyte	IAV	PC3_zscore	-0.0325368403839228	0.0245166373511573	-2.19298858065873
P2RY8	monocyte	Tcruzi	PC3_zscore	-0.0388456178862809	0.00581940509087442	-2.40693334898597
P2RY8	B	NI	PC3_zscore	-0.0275753472200162	0.0271692376282684	-2.27012189305507
P2RY8	B	LPS	PC3_zscore	-0.0365298468398563	0.00121726412420287	-3.08664576099851
P2RY8	B	IAV	PC3_zscore	-0.04772898756538	2.01833228992143e-05	-2.41195395546598
P2RY8	B	Tcruzi	PC3_zscore	-0.033476496209606	0.00570912678082536	-2.88576334757141
P2RY8	CD4T	NI	PC3_zscore	-0.0290922870202108	0.00763042900960775	-2.83480605940937
P2RY8	CD4T	LPS	PC3_zscore	-0.0344734090722021	0.000581250454802618	-3.50713975990959
P2RY8	CD4T	IAV	PC3_zscore	-0.0371548409708629	0.00010024268558384	-3.48246144506531
P2RY8	CD4T	Tcruzi	PC3_zscore	-0.0388186572711115	0.000103856057481977	-3.32577450527221
AKAP17A	NK	NI	PC3_zscore	0.0069222092779561	0.183362512669078	1.37572319843844
AKAP17A	NK	LPS	PC3_zscore	0.00698895998590886	0.181159822383159	1.38722978747684
AKAP17A	NK	IAV	PC3_zscore	0.00713856699850808	0.163509377643311	1.27594257413804
AKAP17A	NK	Tcruzi	PC3_zscore	0.0068846047036153	0.1849015049747	1.35746601324303
AKAP17A	CD8T	NI	PC3_zscore	0.00694719980158042	0.182239067283751	1.38733929791768
AKAP17A	CD8T	LPS	PC3_zscore	0.00685384149845382	0.186103058126441	1.33904007878705
AKAP17A	CD8T	IAV	PC3_zscore	0.00692612363297045	0.18317118722213	1.37102053458704
AKAP17A	CD8T	Tcruzi	PC3_zscore	0.00691173470678203	0.183703575502012	1.37316778745236
AKAP17A	monocyte	NI	PC3_zscore	0.00691878982396237	0.182949414251557	1.38261955678127
AKAP17A	monocyte	LPS	PC3_zscore	0.00691994801404046	0.180183805515802	1.36500276595475
AKAP17A	monocyte	IAV	PC3_zscore	0.00673017021054293	0.178626463652267	1.17776174393312
AKAP17A	monocyte	Tcruzi	PC3_zscore	0.00698515637060745	0.180545947584562	1.39913847133569
AKAP17A	B	NI	PC3_zscore	0.00695496787015709	0.18165950224457	1.39431029727167
AKAP17A	B	LPS	PC3_zscore	0.00682772216484121	0.18752425000322	1.32599478378695
AKAP17A	B	IAV	PC3_zscore	0.00683193510778882	0.185307150234206	1.30913203866957
AKAP17A	B	Tcruzi	PC3_zscore	0.006884039730807	0.184953003223792	1.36463547868687
AKAP17A	CD4T	NI	PC3_zscore	0.00694912233594398	0.181380675268564	1.40037031926199
AKAP17A	CD4T	LPS	PC3_zscore	0.00689926309603909	0.184051170391662	1.38043449751444
AKAP17A	CD4T	IAV	PC3_zscore	0.00740386237541116	0.116053301361791	1.48534620039286
AKAP17A	CD4T	Tcruzi	PC3_zscore	0.0069173370247577	0.183095869465777	1.38684023329205
DHRSX	NK	NI	PC3_zscore	0.0109645487336257	0.167534429097256	1.39111246014889
DHRSX	NK	LPS	PC3_zscore	0.0107572593672782	0.172291602430734	1.35580809227392
DHRSX	NK	IAV	PC3_zscore	0.0114328273027044	0.153872123076764	1.39101082976462
DHRSX	NK	Tcruzi	PC3_zscore	0.0114009208146059	0.16044612489642	1.39908363464131
DHRSX	CD8T	NI	PC3_zscore	0.0107025656781494	0.170517144559198	1.40082834245531
DHRSX	CD8T	LPS	PC3_zscore	0.0110648553100825	0.162792758307258	1.43874118179513
DHRSX	CD8T	IAV	PC3_zscore	0.0108823390495755	0.167801814408014	1.38962394317714
DHRSX	CD8T	Tcruzi	PC3_zscore	0.010685752661872	0.171614945934014	1.38111618493638
DHRSX	monocyte	NI	PC3_zscore	0.0117582952993168	0.148815367524217	1.49144603579881
DHRSX	monocyte	LPS	PC3_zscore	0.0104710863787351	0.176305078836086	1.34706074483316
DHRSX	monocyte	IAV	PC3_zscore	0.0159257892744052	0.0482727702792273	1.38569520906035
DHRSX	monocyte	Tcruzi	PC3_zscore	0.010136402817055	0.188777557695573	1.25131748486654
DHRSX	B	NI	PC3_zscore	0.0115643473918212	0.152084885063973	1.49132791197174
DHRSX	B	LPS	PC3_zscore	0.01017812833389	0.187316903573559	1.27363377869262
DHRSX	B	IAV	PC3_zscore	0.0107968664953881	0.168192276190429	1.42092560019405
DHRSX	B	Tcruzi	PC3_zscore	0.0107123539122728	0.171681484632442	1.39301423806903
DHRSX	CD4T	NI	PC3_zscore	0.0102576354444596	0.182557227769498	1.34665185022366
DHRSX	CD4T	LPS	PC3_zscore	0.0115992772707068	0.147958109122571	1.5593546293898
DHRSX	CD4T	IAV	PC3_zscore	0.0104711301816182	0.164111493312769	1.38169480789928
DHRSX	CD4T	Tcruzi	PC3_zscore	0.0120432412908028	0.145333721253738	1.50713430689208
ZBED1	NK	NI	PC3_zscore	0.00701029766247324	0.324879323555398	0.875589395227837
ZBED1	NK	LPS	PC3_zscore	0.00742139734328593	0.31453714441387	0.923491055434008
ZBED1	NK	IAV	PC3_zscore	0.00825072233175777	0.275155537334264	0.862852000444766
ZBED1	NK	Tcruzi	PC3_zscore	0.00764340414287671	0.309929234802832	0.932351755631496
ZBED1	CD8T	NI	PC3_zscore	0.00755408802636553	0.313739545395952	0.916626553090567
ZBED1	CD8T	LPS	PC3_zscore	0.0068327168201937	0.33169499587465	0.831251575410462
ZBED1	CD8T	IAV	PC3_zscore	0.00625775059941473	0.344764552704509	0.690555112757785
ZBED1	CD8T	Tcruzi	PC3_zscore	0.00666151022897186	0.336428374928976	0.79967720511487
ZBED1	monocyte	NI	PC3_zscore	0.00649916765996113	0.341148709912634	0.782478752929783
ZBED1	monocyte	LPS	PC3_zscore	0.00624390572594102	0.33963660510148	0.694644401592287
ZBED1	monocyte	IAV	PC3_zscore	0.00827748246358489	0.272619385313034	0.926416199761911
ZBED1	monocyte	Tcruzi	PC3_zscore	0.00623344937637471	0.348820350111816	0.710857290074169
ZBED1	B	NI	PC3_zscore	0.00774192485721344	0.305472528773226	0.958645118926405
ZBED1	B	LPS	PC3_zscore	0.00737965501738594	0.314185750851299	0.943656303278002
ZBED1	B	IAV	PC3_zscore	0.0070726757432322	0.32159751897731	0.895462554340948
ZBED1	B	Tcruzi	PC3_zscore	0.00726281246451855	0.317944658045734	0.927620299542582
ZBED1	CD4T	NI	PC3_zscore	0.00717738765844943	0.319627247162741	0.930761495993248
ZBED1	CD4T	LPS	PC3_zscore	0.00725573290552565	0.317333125049831	0.939798838051815
ZBED1	CD4T	IAV	PC3_zscore	0.00729710768955516	0.258106132888613	0.869956243523413
ZBED1	CD4T	Tcruzi	PC3_zscore	0.00674095229808973	0.334530405236776	0.842181132697993
CD99	NK	NI	PC3_zscore	-0.0248971760029417	0.00903292928519372	-2.5650893305574
CD99	NK	LPS	PC3_zscore	-0.0376399753921759	2.93127998405307e-05	-3.7953043016909
CD99	NK	IAV	PC3_zscore	-0.0354660653458145	8.09636706569083e-05	-3.80975299476004
CD99	NK	Tcruzi	PC3_zscore	-0.030630851632405	0.00225131594485706	-3.14475196227506
CD99	CD8T	NI	PC3_zscore	-0.0387917543551005	0.000535940648823563	-3.04241927158716
CD99	CD8T	LPS	PC3_zscore	-0.0402648768605763	0.000520903052050214	-2.96061310526961
CD99	CD8T	IAV	PC3_zscore	-0.0393121203840071	0.00116159304377017	-2.84302420933631
CD99	CD8T	Tcruzi	PC3_zscore	-0.0440235200387571	0.00015389656071696	-2.90886524485837
CD99	monocyte	NI	PC3_zscore	-0.0129929094750978	0.227671897397527	-0.750332715501531
CD99	monocyte	LPS	PC3_zscore	-0.0210167730564591	0.082162697593657	-1.5083907069636
CD99	monocyte	IAV	PC3_zscore	-0.00948126665297761	0.316998250717482	-0.485446778631387
CD99	monocyte	Tcruzi	PC3_zscore	-0.0200184635333585	0.10459027661507	-1.32487363394463
CD99	B	NI	PC3_zscore	-0.0377700150653561	0.000841999012020755	-3.05761512722561
CD99	B	LPS	PC3_zscore	-0.0400258686628932	0.000462787659271213	-3.04534093947992
CD99	B	IAV	PC3_zscore	-0.0475820598729847	4.5858976999158e-05	-2.88406958459354
CD99	B	Tcruzi	PC3_zscore	-0.0411753724078418	0.000592339075800696	-2.92474951438075
CD99	CD4T	NI	PC3_zscore	-0.0381908391692218	8.27847413216176e-05	-3.49823793099999
CD99	CD4T	LPS	PC3_zscore	-0.0383311892554679	8.42554898814463e-05	-3.48732665399015
CD99	CD4T	IAV	PC3_zscore	-0.0265085154089076	0.00936992690512939	-2.59237172918312
CD99	CD4T	Tcruzi	PC3_zscore	-0.0498717081830623	4.99125284547652e-07	-3.11557136078252
ARSD	NK	NI	PC3_zscore	0.0409606544638064	0.0107379416435264	1.89284669733158
ARSD	NK	LPS	PC3_zscore	0.0352251680397229	0.0228984253847017	2.13249946656087
ARSD	NK	IAV	PC3_zscore	0.037260665990848	0.0138443668772247	2.16300711682663
ARSD	NK	Tcruzi	PC3_zscore	0.0381132281961312	0.0137472251298667	2.09960559920364
ARSD	CD8T	NI	PC3_zscore	0.0345034592601035	0.0301828622843372	1.99205870595504
ARSD	CD8T	LPS	PC3_zscore	0.0364840526036036	0.020336662783635	2.10188005457179
ARSD	CD8T	IAV	PC3_zscore	0.0344750017237344	0.0305542790980461	1.97457073214276
ARSD	CD8T	Tcruzi	PC3_zscore	0.0359300618607107	0.022937901059038	2.07453498940148
ARSD	monocyte	NI	PC3_zscore	0.0360624921341395	0.0134530636975109	2.39405181118446
ARSD	monocyte	LPS	PC3_zscore	0.0352335573510438	0.0147781699011334	2.37166942021708
ARSD	monocyte	IAV	PC3_zscore	0.0369343568158567	0.0114252097751657	2.35570894837954
ARSD	monocyte	Tcruzi	PC3_zscore	0.0355424755915331	0.0158377706542531	2.33816597394653
ARSD	B	NI	PC3_zscore	0.0367742621351774	0.0171772777132853	2.16855012884082
ARSD	B	LPS	PC3_zscore	0.038199311116885	0.0137617515678233	2.11670241338053
ARSD	B	IAV	PC3_zscore	0.036850401340278	0.0165307980568092	2.16302018347806
ARSD	B	Tcruzi	PC3_zscore	0.0338777237645654	0.0340734275099657	1.95763838301611
ARSD	CD4T	NI	PC3_zscore	0.0327359365549173	0.0440955373408656	1.75770427590693
ARSD	CD4T	LPS	PC3_zscore	0.0366233077484563	0.0202133982553419	2.09383372747119
ARSD	CD4T	IAV	PC3_zscore	0.0372341042923157	0.0140351020999435	2.12224299850051
ARSD	CD4T	Tcruzi	PC3_zscore	0.0368150626060944	0.0197354412856678	2.08302179689536
PRKX	NK	NI	PC3_zscore	0.00343911297932353	0.553352884016548	0.331752088598875
PRKX	NK	LPS	PC3_zscore	0.0117543252855921	0.390982360359318	0.875249608099017
PRKX	NK	IAV	PC3_zscore	0.019806909231805	0.322814559992057	1.01016780402178
PRKX	NK	Tcruzi	PC3_zscore	0.0051996959709189	0.510156464973766	0.473186069030886
PRKX	CD8T	NI	PC3_zscore	0.00170749317901041	0.606913269505435	0.164519285485949
PRKX	CD8T	LPS	PC3_zscore	0.00401820985786335	0.541550722715604	0.38194944800251
PRKX	CD8T	IAV	PC3_zscore	0.000745659513997902	0.62839456277952	0.0622566146990389
PRKX	CD8T	Tcruzi	PC3_zscore	0.00350667439472883	0.556167670911421	0.329248213686782
PRKX	monocyte	NI	PC3_zscore	-0.00324648561804805	0.658609832037132	-0.215171065424609
PRKX	monocyte	LPS	PC3_zscore	-0.0139102764911031	0.539593741663677	-0.563537088285858
PRKX	monocyte	IAV	PC3_zscore	0.0132771181329627	0.389574813744005	0.796276698953176
PRKX	monocyte	Tcruzi	PC3_zscore	0.00204846263699673	0.592050477406854	0.156992072768547
PRKX	B	NI	PC3_zscore	0.00172096617599793	0.604851200065859	0.162165735166537
PRKX	B	LPS	PC3_zscore	0.00538503030391436	0.500462733616898	0.526050592627154
PRKX	B	IAV	PC3_zscore	0.00523492938543486	0.509878159141065	0.491070190962257
PRKX	B	Tcruzi	PC3_zscore	0.00527985156192756	0.50940681641606	0.484249939157759
PRKX	CD4T	NI	PC3_zscore	0.00753420163580232	0.458456423054678	0.665415040664446
PRKX	CD4T	LPS	PC3_zscore	0.00655219599313864	0.47487340425471	0.619207762024649
PRKX	CD4T	IAV	PC3_zscore	0.0264273025615137	0.121035089943079	1.39949633984877
PRKX	CD4T	Tcruzi	PC3_zscore	0.00790748111492218	0.459568338620284	0.65359232623502
PUDP	NK	NI	PC3_zscore	0.0181570730945076	0.0450092778616169	2.32030159744276
PUDP	NK	LPS	PC3_zscore	0.0181520795436511	0.0451115329889618	2.3100295805799
PUDP	NK	IAV	PC3_zscore	0.0181305723059348	0.044309619698487	2.26651099522651
PUDP	NK	Tcruzi	PC3_zscore	0.0181288042861282	0.0455068243088749	2.30583158258641
PUDP	CD8T	NI	PC3_zscore	0.01829646324698	0.0401937668122938	2.44594158339981
PUDP	CD8T	LPS	PC3_zscore	0.0183768855531107	0.0393279962582451	2.44972948394177
PUDP	CD8T	IAV	PC3_zscore	0.018281259492129	0.0406060813965597	2.43601021543836
PUDP	CD8T	Tcruzi	PC3_zscore	0.0183034245797216	0.0402017092282108	2.44358816292201
PUDP	monocyte	NI	PC3_zscore	0.018173623775798	0.0427233732430216	2.40405167062764
PUDP	monocyte	LPS	PC3_zscore	0.0183241710225773	0.0391584223823052	2.4542437247083
PUDP	monocyte	IAV	PC3_zscore	0.0183070787281441	0.0392645519666771	2.44008688144876
PUDP	monocyte	Tcruzi	PC3_zscore	0.0182766574990994	0.0403492350852866	2.44450391924278
PUDP	B	NI	PC3_zscore	0.0182405754772852	0.0421161751418022	2.40746951922667
PUDP	B	LPS	PC3_zscore	0.0182212504590701	0.0425608711829676	2.40036684607512
PUDP	B	IAV	PC3_zscore	0.0181765879760484	0.0437807082359604	2.37196514392299
PUDP	B	Tcruzi	PC3_zscore	0.0182176545768774	0.0427425506354859	2.3950235662362
PUDP	CD4T	NI	PC3_zscore	0.0182047215539838	0.0413142341891637	2.43129286173459
PUDP	CD4T	LPS	PC3_zscore	0.0182630025457292	0.0400290371970749	2.45557018306829
PUDP	CD4T	IAV	PC3_zscore	0.0190132026456035	0.00802694941465914	2.75609409852127
PUDP	CD4T	Tcruzi	PC3_zscore	0.0184043985444303	0.0386828981998974	2.46880978597264
PNPLA4	NK	NI	PC3_zscore	0.0122401115111871	0.233253614315743	0.838255836236103
PNPLA4	NK	LPS	PC3_zscore	0.0138021959014837	0.210113139306425	0.991938995260063
PNPLA4	NK	IAV	PC3_zscore	0.0122304706396147	0.220004580116073	0.78106750948646
PNPLA4	NK	Tcruzi	PC3_zscore	0.0132951605069057	0.217172556882568	0.959334008549608
PNPLA4	CD8T	NI	PC3_zscore	0.0154767614260468	0.167916009189058	1.24221593498402
PNPLA4	CD8T	LPS	PC3_zscore	0.0153008205207611	0.17061968052703	1.2285082587058
PNPLA4	CD8T	IAV	PC3_zscore	0.0152027451094843	0.172481914277927	1.21719151868894
PNPLA4	CD8T	Tcruzi	PC3_zscore	0.0151073638697051	0.172901629977779	1.22499869970902
PNPLA4	monocyte	NI	PC3_zscore	0.0132347075323411	0.206293465378842	1.06864898864143
PNPLA4	monocyte	LPS	PC3_zscore	0.0147892564685186	0.171898623382837	1.22901048675773
PNPLA4	monocyte	IAV	PC3_zscore	0.0146940167936783	0.170361730205709	1.18050245403457
PNPLA4	monocyte	Tcruzi	PC3_zscore	0.0131907934363569	0.207367802074817	1.06353285706181
PNPLA4	B	NI	PC3_zscore	0.0135292291990147	0.205333975899232	1.08134722248564
PNPLA4	B	LPS	PC3_zscore	0.0151093642661893	0.17607160115061	1.2027243543388
PNPLA4	B	IAV	PC3_zscore	0.0132637696147875	0.21186728723283	1.02821125615539
PNPLA4	B	Tcruzi	PC3_zscore	0.0125673448490981	0.225914133728198	0.936642297491839
PNPLA4	CD4T	NI	PC3_zscore	0.0164550171629601	0.155302795757441	1.28525900338155
PNPLA4	CD4T	LPS	PC3_zscore	0.0140640551735045	0.18561427336638	1.20569721155461
PNPLA4	CD4T	IAV	PC3_zscore	0.0154928391196004	0.118128592267198	1.33380427174319
PNPLA4	CD4T	Tcruzi	PC3_zscore	0.0152854128383323	0.166744973889316	1.27689736265936
TBL1X	NK	NI	PC3_zscore	0.00929600289942342	0.489123800684406	0.688712539122099
TBL1X	NK	LPS	PC3_zscore	0.0180341889960751	0.430324545669253	0.904560524388556
TBL1X	NK	IAV	PC3_zscore	0.0111949118168544	0.461934025149783	0.768087164697376
TBL1X	NK	Tcruzi	PC3_zscore	0.00723645442534293	0.529131777548329	0.564390295754065
TBL1X	CD8T	NI	PC3_zscore	0.00448942459678496	0.59467633426277	0.386249206343191
TBL1X	CD8T	LPS	PC3_zscore	0.00575839509883417	0.574804274070715	0.450553978019621
TBL1X	CD8T	IAV	PC3_zscore	0.00203258580207914	0.661663439069998	0.157019934120181
TBL1X	CD8T	Tcruzi	PC3_zscore	0.00741154797149203	0.544683352873369	0.54593224752087
TBL1X	monocyte	NI	PC3_zscore	0.00805745481801935	0.512702272359876	0.64152907691551
TBL1X	monocyte	LPS	PC3_zscore	0.00571713792609865	0.555340262037823	0.509331200551535
TBL1X	monocyte	IAV	PC3_zscore	0.0152296101450512	0.426590537400556	0.847610678750116
TBL1X	monocyte	Tcruzi	PC3_zscore	0.00811296655144954	0.524234262235713	0.609524940019449
TBL1X	B	NI	PC3_zscore	0.0115576035838552	0.447971313116125	0.830929742990612
TBL1X	B	LPS	PC3_zscore	0.00164068440918675	0.654877043906701	0.185570045953314
TBL1X	B	IAV	PC3_zscore	-0.000264772501868836	0.710559692746535	-0.0287144000247106
TBL1X	B	Tcruzi	PC3_zscore	0.00730141126162948	0.51397227299892	0.625284497423212
TBL1X	CD4T	NI	PC3_zscore	-0.00213378346331022	0.633656750776377	-0.260873699744623
TBL1X	CD4T	LPS	PC3_zscore	-0.00344185834616567	0.593378038453636	-0.393885098074373
TBL1X	CD4T	IAV	PC3_zscore	-0.0222577063873391	0.0738123243994624	-1.79797218911091
TBL1X	CD4T	Tcruzi	PC3_zscore	0.00201060156735602	0.640443810722168	0.232568651881152
WWC3	NK	NI	PC3_zscore	0.0369429520875146	0.000215030071803789	3.42413996502549
WWC3	NK	LPS	PC3_zscore	0.034597009358367	0.0026900278637946	3.69504867698796
WWC3	NK	IAV	PC3_zscore	0.0374051882877234	7.49121054630722e-05	3.33179711633208
WWC3	NK	Tcruzi	PC3_zscore	0.0366689961186283	0.000375672376858704	3.45813592689584
WWC3	CD8T	NI	PC3_zscore	0.0347981811648568	0.00238061694035223	3.71994982367561
WWC3	CD8T	LPS	PC3_zscore	0.0335765572190409	0.00872993245847149	3.32616831472803
WWC3	CD8T	IAV	PC3_zscore	0.0347678177639356	0.00319753692831974	3.62971028858893
WWC3	CD8T	Tcruzi	PC3_zscore	0.0348017490999948	0.00286177842598726	3.66519554443841
WWC3	monocyte	NI	PC3_zscore	0.0362752176014782	7.6174196789855e-05	3.90152297074054
WWC3	monocyte	LPS	PC3_zscore	0.036805870533469	6.17780457137022e-05	3.67796986810963
WWC3	monocyte	IAV	PC3_zscore	0.0367369279417366	0.000109844450648885	3.61306888336499
WWC3	monocyte	Tcruzi	PC3_zscore	0.0340129820300825	0.0031722252311381	3.65912779237917
WWC3	B	NI	PC3_zscore	0.0355218654225481	0.000503308980301371	3.89916571209683
WWC3	B	LPS	PC3_zscore	0.0339768265840379	0.00393007052188644	3.61386572783244
WWC3	B	IAV	PC3_zscore	0.0334083510964209	0.00751959401704712	3.36566949346729
WWC3	B	Tcruzi	PC3_zscore	0.0350978441278076	0.00129268042152242	3.81414766015101
WWC3	CD4T	NI	PC3_zscore	0.0343060958500204	0.00227032292987209	3.76674118566973
WWC3	CD4T	LPS	PC3_zscore	0.0343953787936907	0.00171531655177772	3.82695843354828
WWC3	CD4T	IAV	PC3_zscore	0.0359381081961683	9.96568806768179e-05	3.98091284474294
WWC3	CD4T	Tcruzi	PC3_zscore	0.0344135257303321	0.00277127729166903	3.71915986572114
HCCS	NK	NI	PC3_zscore	-0.000792293581157978	0.712083849383485	-0.143142525312676
HCCS	NK	LPS	PC3_zscore	-0.000810247800682126	0.711117035898271	-0.144141768900047
HCCS	NK	IAV	PC3_zscore	-4.71158264675824e-05	0.687189912528369	-0.0051625094341468
HCCS	NK	Tcruzi	PC3_zscore	-0.00135351403347775	0.694790135081619	-0.243890413498389
HCCS	CD8T	NI	PC3_zscore	-0.00127491593543573	0.69446102607041	-0.243877734607783
HCCS	CD8T	LPS	PC3_zscore	-0.00188706222730034	0.676268914769869	-0.329648352382793
HCCS	CD8T	IAV	PC3_zscore	-0.00166322256057026	0.68289745115473	-0.295116938532018
HCCS	CD8T	Tcruzi	PC3_zscore	-0.00179664952486541	0.678570961182061	-0.320971088769167
HCCS	monocyte	NI	PC3_zscore	-0.0015098820553106	0.681254092253813	-0.321522403550503
HCCS	monocyte	LPS	PC3_zscore	0.000131970955931183	0.723338197372347	0.0199530602035694
HCCS	monocyte	IAV	PC3_zscore	-0.00206495543435672	0.643628281584131	-0.349352282171323
HCCS	monocyte	Tcruzi	PC3_zscore	-0.00128441678480148	0.692417859229382	-0.277962158708674
HCCS	B	NI	PC3_zscore	-0.000962541124202832	0.707200249710864	-0.193811521179119
HCCS	B	LPS	PC3_zscore	-0.00123852033632169	0.695859187482831	-0.253340386715217
HCCS	B	IAV	PC3_zscore	-0.000749043452029158	0.710005190413286	-0.134978331204319
HCCS	B	Tcruzi	PC3_zscore	-0.00135289059375633	0.691520783097015	-0.273279889775765
HCCS	CD4T	NI	PC3_zscore	-0.00171449464315717	0.677236921924108	-0.335848403561575
HCCS	CD4T	LPS	PC3_zscore	-0.00162701178719426	0.679984599949805	-0.325556426710836
HCCS	CD4T	IAV	PC3_zscore	0.00381175717787265	0.520883127304054	0.355297402825067
HCCS	CD4T	Tcruzi	PC3_zscore	-0.00221590873209354	0.665749255025591	-0.371851887545275
MSL3	NK	NI	PC3_zscore	0.0091374665204633	0.30262130430943	0.380761801765662
MSL3	NK	LPS	PC3_zscore	0.00691452664490329	0.32288920741477	0.300462132357675
MSL3	NK	IAV	PC3_zscore	0.0161501592312784	0.206042306108401	0.751826124819926
MSL3	NK	Tcruzi	PC3_zscore	0.0111331684933618	0.284362087753283	0.436531341442741
MSL3	CD8T	NI	PC3_zscore	0.0497321832243254	1.13012386236243e-05	4.07401844464227
MSL3	CD8T	LPS	PC3_zscore	0.0425945285740363	0.000333322843551332	3.36207134528595
MSL3	CD8T	IAV	PC3_zscore	0.0563867933793262	2.43446717140911e-05	3.65362080250273
MSL3	CD8T	Tcruzi	PC3_zscore	0.0506471780224903	3.47256465412499e-05	3.76264712964327
MSL3	monocyte	NI	PC3_zscore	0.0107889256646192	0.242215219720651	0.687253408153912
MSL3	monocyte	LPS	PC3_zscore	0.02221044206958	0.0685622459641641	1.53959619322034
MSL3	monocyte	IAV	PC3_zscore	0.0397737276049508	0.00296549402199518	2.90162939858804
MSL3	monocyte	Tcruzi	PC3_zscore	0.0137828346026038	0.20279729680866	0.828134656354808
MSL3	B	NI	PC3_zscore	0.0199026985033047	0.133316241097805	1.1543825668858
MSL3	B	LPS	PC3_zscore	0.0400620858819397	0.00791829281101663	2.57239484940518
MSL3	B	IAV	PC3_zscore	0.0384604701554814	0.011813627146654	2.46924072070839
MSL3	B	Tcruzi	PC3_zscore	0.0249373952538882	0.0961695469413593	1.37042654211438
MSL3	CD4T	NI	PC3_zscore	0.0315085533178165	0.00598456114370755	2.57006436645281
MSL3	CD4T	LPS	PC3_zscore	0.0338423386189912	0.00238286071503287	2.86046234117275
MSL3	CD4T	IAV	PC3_zscore	0.0632940805820506	1.09980273667368e-07	4.58810030801858
MSL3	CD4T	Tcruzi	PC3_zscore	0.0407764590259397	0.000938304229044985	3.11473046682318
PRPS2	NK	NI	PC3_zscore	0.00972514155937032	0.400929902387447	0.720303977526569
PRPS2	NK	LPS	PC3_zscore	0.0121288824056188	0.367118771304953	0.833563168076754
PRPS2	NK	IAV	PC3_zscore	0.0168301233563263	0.3204908775336	0.890110151940413
PRPS2	NK	Tcruzi	PC3_zscore	0.00671430478645779	0.455591947455729	0.484750607933225
PRPS2	CD8T	NI	PC3_zscore	0.00619741596418973	0.466229024300065	0.49244139037262
PRPS2	CD8T	LPS	PC3_zscore	0.0092344070437375	0.404279121858982	0.728972867426262
PRPS2	CD8T	IAV	PC3_zscore	0.00849743073736239	0.421119558544583	0.644961745932126
PRPS2	CD8T	Tcruzi	PC3_zscore	0.00958267500978607	0.397833104320175	0.754822609578861
PRPS2	monocyte	NI	PC3_zscore	0.00492018537039202	0.494266628837404	0.36242609685442
PRPS2	monocyte	LPS	PC3_zscore	0.00576813364113112	0.474078382034921	0.423147890703041
PRPS2	monocyte	IAV	PC3_zscore	0.00894913070017707	0.404577213029692	0.716417432428865
PRPS2	monocyte	Tcruzi	PC3_zscore	-0.00152617143527114	0.588085041334264	-0.0737630018412647
PRPS2	B	NI	PC3_zscore	0.00864950977927945	0.405999934130065	0.757854143894369
PRPS2	B	LPS	PC3_zscore	0.0133733377561049	0.337773143287466	0.970376936238801
PRPS2	B	IAV	PC3_zscore	0.00739751246377673	0.436097587323286	0.639696593640452
PRPS2	B	Tcruzi	PC3_zscore	0.00948483208777233	0.393011293065575	0.794802350041225
PRPS2	CD4T	NI	PC3_zscore	0.00916431727071873	0.401525941389026	0.758575504806913
PRPS2	CD4T	LPS	PC3_zscore	0.0111404851316338	0.361853646341823	0.91263257307027
PRPS2	CD4T	IAV	PC3_zscore	0.0266895910802438	0.043151874196506	1.55213566611519
PRPS2	CD4T	Tcruzi	PC3_zscore	0.0107753169663906	0.377133328391521	0.833211389493381
TMSB4X	NK	NI	PC3_zscore	0.015022506283414	4.8598944427019e-05	4.96921232085795
TMSB4X	NK	LPS	PC3_zscore	0.0150258744196849	4.12170436108816e-05	4.96433314956557
TMSB4X	NK	IAV	PC3_zscore	0.0150279674099782	6.93618792239474e-06	4.95951097595137
TMSB4X	NK	Tcruzi	PC3_zscore	0.0150226762307133	5.01897878869612e-05	4.96855014711956
TMSB4X	CD8T	NI	PC3_zscore	0.0150192611241873	0.000128832312970253	4.95783559325082
TMSB4X	CD8T	LPS	PC3_zscore	0.0150204008489812	9.76942521464387e-05	4.9623659573302
TMSB4X	CD8T	IAV	PC3_zscore	0.0150222886367362	7.02059402280403e-05	4.96536926411993
TMSB4X	CD8T	Tcruzi	PC3_zscore	0.0150187411036418	0.000151039923597325	4.95447817235494
TMSB4X	monocyte	NI	PC3_zscore	0.0150188574452811	0.000175269104525193	4.94784013906515
TMSB4X	monocyte	LPS	PC3_zscore	0.0150224761467583	9.19078819137796e-05	4.95818989975928
TMSB4X	monocyte	IAV	PC3_zscore	0.0150211750678594	0.000114748209506548	4.95657970959159
TMSB4X	monocyte	Tcruzi	PC3_zscore	0.0150212834521291	0.000115947577641302	4.95610536693156
TMSB4X	B	NI	PC3_zscore	0.0150214044338648	8.61886217502207e-05	4.96310488953627
TMSB4X	B	LPS	PC3_zscore	0.015023064509646	6.11601595471773e-05	4.96495059074445
TMSB4X	B	IAV	PC3_zscore	0.0150255400818327	4.56026223840878e-05	4.9604121571546
TMSB4X	B	Tcruzi	PC3_zscore	0.0150172672164649	0.000222162044004022	4.94256089548153
TMSB4X	CD4T	NI	PC3_zscore	0.0150217583241772	6.16232961715977e-05	4.96769219578295
TMSB4X	CD4T	LPS	PC3_zscore	0.0150206496094723	8.3127848639194e-05	4.96466260691919
TMSB4X	CD4T	IAV	PC3_zscore	0.0150229658892593	4.53789845678224e-05	4.96916012014646
TMSB4X	CD4T	Tcruzi	PC3_zscore	0.0150180577879086	0.000170496712483709	4.95205906191209
TCEANC	NK	NI	PC3_zscore	0.00272520232567311	0.644926612025952	0.326593150504347
TCEANC	NK	LPS	PC3_zscore	0.00319385634885693	0.633774734702598	0.385340482973438
TCEANC	NK	IAV	PC3_zscore	0.00392209870362952	0.599579512393524	0.400663257263715
TCEANC	NK	Tcruzi	PC3_zscore	0.0039626877307111	0.617014681245233	0.450451640048013
TCEANC	CD8T	NI	PC3_zscore	0.00261864268699219	0.648161918876777	0.312223750825478
TCEANC	CD8T	LPS	PC3_zscore	0.00261133257226149	0.648229147034066	0.30827221287175
TCEANC	CD8T	IAV	PC3_zscore	0.00302424776000634	0.63830569124321	0.354735991619117
TCEANC	CD8T	Tcruzi	PC3_zscore	0.00351926573349011	0.627078276026815	0.414896802281045
TCEANC	monocyte	NI	PC3_zscore	0.00318616923390627	0.632689205669993	0.393576674628216
TCEANC	monocyte	LPS	PC3_zscore	0.00236909030324199	0.646622748808064	0.265975329908893
TCEANC	monocyte	IAV	PC3_zscore	0.00117587149920114	0.644909997095658	0.0991284211065419
TCEANC	monocyte	Tcruzi	PC3_zscore	0.00256495172724945	0.649489906304352	0.307624705300223
TCEANC	B	NI	PC3_zscore	0.00289972812722112	0.641384266189424	0.360440664484105
TCEANC	B	LPS	PC3_zscore	0.00393486888903953	0.615208337610537	0.46434107501191
TCEANC	B	IAV	PC3_zscore	0.00347435502592043	0.625234087078048	0.417400373657218
TCEANC	B	Tcruzi	PC3_zscore	0.00317655851992269	0.634229473000123	0.392754283499553
TCEANC	CD4T	NI	PC3_zscore	0.00192608363664341	0.669385042141199	0.225763826976702
TCEANC	CD4T	LPS	PC3_zscore	0.00326833411164526	0.630117318523846	0.426645380427901
TCEANC	CD4T	IAV	PC3_zscore	0.0126850446724229	0.22330709041275	0.982529353339361
TCEANC	CD4T	Tcruzi	PC3_zscore	0.00351511867781244	0.624570798592274	0.438563940837536
RAB9A	NK	NI	PC3_zscore	-0.0223743104524515	0.00406851567497146	-3.63415364250662
RAB9A	NK	LPS	PC3_zscore	-0.0226546635954988	0.00236272651184044	-3.66681405166185
RAB9A	NK	IAV	PC3_zscore	-0.022470505213397	0.00333662228950826	-3.65687212902184
RAB9A	NK	Tcruzi	PC3_zscore	-0.0224073546381491	0.00419352521798799	-3.60480391320625
RAB9A	CD8T	NI	PC3_zscore	-0.0230398176153386	0.000953845610918935	-3.52905959571677
RAB9A	CD8T	LPS	PC3_zscore	-0.0228462250431	0.00132009564175661	-3.61643634707015
RAB9A	CD8T	IAV	PC3_zscore	-0.0232792197906345	0.000913695529866976	-3.2478982156542
RAB9A	CD8T	Tcruzi	PC3_zscore	-0.0224111996836306	0.00344722751865212	-3.66494980404352
RAB9A	monocyte	NI	PC3_zscore	-0.0230680913932203	0.000978342439062585	-3.49439747249527
RAB9A	monocyte	LPS	PC3_zscore	-0.0236070919889581	0.000170550678601833	-2.99017831175842
RAB9A	monocyte	IAV	PC3_zscore	-0.0224465979118184	0.00312768196402213	-3.68378455134734
RAB9A	monocyte	Tcruzi	PC3_zscore	-0.0223050156854952	0.00436510481253727	-3.62986087766385
RAB9A	B	NI	PC3_zscore	-0.0223391037875561	0.00442024797214569	-3.62024848962899
RAB9A	B	LPS	PC3_zscore	-0.0224554013290736	0.00343853149052731	-3.65604179547099
RAB9A	B	IAV	PC3_zscore	-0.022417593150664	0.00401161119517657	-3.62286575059641
RAB9A	B	Tcruzi	PC3_zscore	-0.0227690435774609	0.00189922740612358	-3.60714869024825
RAB9A	CD4T	NI	PC3_zscore	-0.0223370282468989	0.00197392391334572	-3.81419536590749
RAB9A	CD4T	LPS	PC3_zscore	-0.0227505319422337	0.000928887579338622	-3.84159557017106
RAB9A	CD4T	IAV	PC3_zscore	-0.0221746488746002	0.00313835052478706	-3.70826280807981
RAB9A	CD4T	Tcruzi	PC3_zscore	-0.0228431115067353	0.00091596110497727	-3.76563470662362
TRAPPC2	NK	NI	PC3_zscore	-0.00313455185501643	0.489869680897655	-0.470709338680409
TRAPPC2	NK	LPS	PC3_zscore	-0.00314657080981184	0.488802713829745	-0.469505281332
TRAPPC2	NK	IAV	PC3_zscore	-0.00607578257729417	0.372905517238464	-0.594995388408898
TRAPPC2	NK	Tcruzi	PC3_zscore	-0.00328728241439822	0.484687971716141	-0.506892321900978
TRAPPC2	CD8T	NI	PC3_zscore	-0.00446450699168948	0.441674109312307	-0.726515118129671
TRAPPC2	CD8T	LPS	PC3_zscore	-0.00422264461175138	0.44921728854837	-0.700100204600113
TRAPPC2	CD8T	IAV	PC3_zscore	-0.00438061459369095	0.445733647604233	-0.701535196964257
TRAPPC2	CD8T	Tcruzi	PC3_zscore	-0.00449045669559047	0.441874666574503	-0.720950130689853
TRAPPC2	monocyte	NI	PC3_zscore	-0.0035223357012401	0.473613406882588	-0.569908306559088
TRAPPC2	monocyte	LPS	PC3_zscore	-0.00380239148045235	0.454483872969557	-0.593189548372223
TRAPPC2	monocyte	IAV	PC3_zscore	-0.00420241922998573	0.428206108118905	-0.54310908158451
TRAPPC2	monocyte	Tcruzi	PC3_zscore	-0.00457671825870772	0.438414474488811	-0.716491512959686
TRAPPC2	B	NI	PC3_zscore	-0.00324714555330557	0.487484765832347	-0.508843534848157
TRAPPC2	B	LPS	PC3_zscore	-0.00368236538377181	0.469505294450827	-0.621329254874403
TRAPPC2	B	IAV	PC3_zscore	-0.00398038158271416	0.45700733931782	-0.6343614156212
TRAPPC2	B	Tcruzi	PC3_zscore	-0.00370023047250632	0.468681086943748	-0.622021695302678
TRAPPC2	CD4T	NI	PC3_zscore	-0.00441486489639392	0.438791955365872	-0.751540396539552
TRAPPC2	CD4T	LPS	PC3_zscore	-0.00388836863785875	0.458821616657522	-0.680650122534839
TRAPPC2	CD4T	IAV	PC3_zscore	-0.00358791198710307	0.400583396810804	-0.526972310373821
TRAPPC2	CD4T	Tcruzi	PC3_zscore	-0.00392691358744686	0.457689882119969	-0.680511355042663
OFD1	NK	NI	PC3_zscore	0.00157740682865768	0.792867406034892	0.331756194417886
OFD1	NK	LPS	PC3_zscore	0.00179156714999409	0.787343258978634	0.351862481539559
OFD1	NK	IAV	PC3_zscore	0.0031555068969147	0.748614605597362	0.424920816079859
OFD1	NK	Tcruzi	PC3_zscore	0.00113310633895333	0.809375140721451	0.25597806611373
OFD1	CD8T	NI	PC3_zscore	-0.00018032194884339	0.869067337790055	-0.0450991879354369
OFD1	CD8T	LPS	PC3_zscore	1.20020113152373e-05	0.859034250717576	0.00295822595570198
OFD1	CD8T	IAV	PC3_zscore	-0.00249684698276973	0.830558746847445	-0.304117039020358
OFD1	CD8T	Tcruzi	PC3_zscore	0.000736790540971253	0.826448757097232	0.185009180497845
OFD1	monocyte	NI	PC3_zscore	-0.000414266316877733	0.871513231885055	-0.091372192116205
OFD1	monocyte	LPS	PC3_zscore	3.92694578901511e-05	0.85449787162894	0.00917860936389698
OFD1	monocyte	IAV	PC3_zscore	-0.000968914240974025	0.850666471856442	-0.155594837426647
OFD1	monocyte	Tcruzi	PC3_zscore	-0.000640460958802873	0.864115671737999	-0.131853109085643
OFD1	B	NI	PC3_zscore	0.00026239472250408	0.847739487213841	0.0708802953245349
OFD1	B	LPS	PC3_zscore	0.00150844792424206	0.791423565811987	0.342155124822287
OFD1	B	IAV	PC3_zscore	0.00119194482495689	0.804064864209388	0.288881542111503
OFD1	B	Tcruzi	PC3_zscore	0.00135992180164987	0.798833355592268	0.310902041131686
OFD1	CD4T	NI	PC3_zscore	-0.000196217494682024	0.871111410956718	-0.0549902104301042
OFD1	CD4T	LPS	PC3_zscore	-0.000922852380646667	0.843510501033667	-0.201183261141732
OFD1	CD4T	IAV	PC3_zscore	0.0142514138246953	0.0821641155331076	1.68623424671964
OFD1	CD4T	Tcruzi	PC3_zscore	-0.000503182489333184	0.860879564266344	-0.121965920034823
GPM6B	NK	NI	PC3_zscore	0.00134076504652273	0.673630018963489	0.13837331539278
GPM6B	NK	LPS	PC3_zscore	0.000886795116947545	0.682929831959903	0.0910077623401526
GPM6B	NK	IAV	PC3_zscore	-0.00259731933709456	0.649546810066712	-0.164505228042784
GPM6B	NK	Tcruzi	PC3_zscore	0.000635051379285447	0.688267189577102	0.0656552881977583
GPM6B	CD8T	NI	PC3_zscore	0.00153446658081916	0.666062253192807	0.160336906893769
GPM6B	CD8T	LPS	PC3_zscore	0.00191818177634727	0.65859993697516	0.193893017455889
GPM6B	CD8T	IAV	PC3_zscore	0.00198778170609635	0.657861079374109	0.195212282570572
GPM6B	CD8T	Tcruzi	PC3_zscore	0.0016803742470062	0.663305402104412	0.172773430005172
GPM6B	monocyte	NI	PC3_zscore	0.00219822978384496	0.649334873596352	0.221764996192079
GPM6B	monocyte	LPS	PC3_zscore	0.000757173397209609	0.672500735233045	0.0761056170635157
GPM6B	monocyte	IAV	PC3_zscore	-0.00232876202034564	0.658804807280572	-0.152385438988554
GPM6B	monocyte	Tcruzi	PC3_zscore	0.000262441091144214	0.693849578801178	0.0267432202910943
GPM6B	B	NI	PC3_zscore	0.00128011142385595	0.672240643961765	0.141024149850765
GPM6B	B	LPS	PC3_zscore	0.00136586877660324	0.670129402592698	0.149594711979903
GPM6B	B	IAV	PC3_zscore	0.0012880373787669	0.670056549845825	0.133512694939469
GPM6B	B	Tcruzi	PC3_zscore	0.00170380722881459	0.662439772664547	0.181460668897331
GPM6B	CD4T	NI	PC3_zscore	0.00104095684909693	0.676658396784979	0.116747167854752
GPM6B	CD4T	LPS	PC3_zscore	0.000866019909943188	0.681045586498416	0.0959788423344247
GPM6B	CD4T	IAV	PC3_zscore	0.00127463763059773	0.573267844695223	0.112629409168376
GPM6B	CD4T	Tcruzi	PC3_zscore	0.00129224545431053	0.670480130453817	0.141310523193168
GEMIN8	NK	NI	PC3_zscore	0.000847067662795085	0.675585835580975	0.122684405216636
GEMIN8	NK	LPS	PC3_zscore	0.0007518475025894	0.678080392159788	0.106463744562625
GEMIN8	NK	IAV	PC3_zscore	-0.000371276267389002	0.653853238543069	-0.0336896407734548
GEMIN8	NK	Tcruzi	PC3_zscore	0.000852173578581428	0.675468064964568	0.123063302348629
GEMIN8	CD8T	NI	PC3_zscore	0.00111623769881685	0.665455884038037	0.165807523973013
GEMIN8	CD8T	LPS	PC3_zscore	0.00147483982597777	0.654765017085387	0.216111128505561
GEMIN8	CD8T	IAV	PC3_zscore	0.00162254707327524	0.651419565552765	0.227141736355474
GEMIN8	CD8T	Tcruzi	PC3_zscore	0.00118431776326466	0.663411100861073	0.174059035080437
GEMIN8	monocyte	NI	PC3_zscore	0.00128552627884297	0.65797944016659	0.200404374019569
GEMIN8	monocyte	LPS	PC3_zscore	0.000905460009995593	0.661586689500893	0.129316031825039
GEMIN8	monocyte	IAV	PC3_zscore	0.0032508289352004	0.582331619248273	0.30221316039879
GEMIN8	monocyte	Tcruzi	PC3_zscore	0.000102818086449076	0.698239066078114	0.0142198306169382
GEMIN8	B	NI	PC3_zscore	0.00177254612239931	0.642165821497846	0.273911281355859
GEMIN8	B	LPS	PC3_zscore	0.000926036021010864	0.673348722294224	0.147912231982944
GEMIN8	B	IAV	PC3_zscore	0.000635632656770932	0.679076299529336	0.0934340816706593
GEMIN8	B	Tcruzi	PC3_zscore	0.00108365538065292	0.667463049558096	0.171952495264639
GEMIN8	CD4T	NI	PC3_zscore	0.000615176965789701	0.684751469171471	0.0964910424097247
GEMIN8	CD4T	LPS	PC3_zscore	0.0026660676694549	0.616517516050798	0.36637660410708
GEMIN8	CD4T	IAV	PC3_zscore	0.00328424100084689	0.48027520782762	0.38418701515281
GEMIN8	CD4T	Tcruzi	PC3_zscore	0.00090879103791307	0.673018553001592	0.141416702443297
FANCB	NK	NI	PC3_zscore	-0.00603164819140231	0.501862673383143	-0.480796002993685
FANCB	NK	LPS	PC3_zscore	-0.00392290030630377	0.538134613077932	-0.365153587913784
FANCB	NK	IAV	PC3_zscore	-0.00491258274359068	0.491383892238882	-0.385039426015617
FANCB	NK	Tcruzi	PC3_zscore	-0.0022801622380433	0.572251298484265	-0.213658483884863
FANCB	CD8T	NI	PC3_zscore	-0.0029453259856765	0.563598681046529	-0.281823052560908
FANCB	CD8T	LPS	PC3_zscore	-0.00520309525108699	0.522611384920443	-0.425444799934242
FANCB	CD8T	IAV	PC3_zscore	-0.00111312493957543	0.600606127666352	-0.0962023212358951
FANCB	CD8T	Tcruzi	PC3_zscore	-0.00361305313608271	0.55053077895563	-0.331214768739435
FANCB	monocyte	NI	PC3_zscore	-0.000335488284377149	0.621303062485843	-0.0295841107569065
FANCB	monocyte	LPS	PC3_zscore	-0.00455498922466232	0.520038949646574	-0.387842507380308
FANCB	monocyte	IAV	PC3_zscore	-0.0059479245172964	0.476556607957973	-0.42119909705207
FANCB	monocyte	Tcruzi	PC3_zscore	-0.00455001881606901	0.527481414859797	-0.415208072211064
FANCB	B	NI	PC3_zscore	-0.00154927932752099	0.594083710883295	-0.151035156008268
FANCB	B	LPS	PC3_zscore	-0.00270692356426026	0.565765794877002	-0.27483734321657
FANCB	B	IAV	PC3_zscore	-0.00256370318565221	0.564722643073576	-0.250843715058996
FANCB	B	Tcruzi	PC3_zscore	-0.00354870037903413	0.545917711602699	-0.349346137461695
FANCB	CD4T	NI	PC3_zscore	-0.00334403062458327	0.547806348119034	-0.358798814088306
FANCB	CD4T	LPS	PC3_zscore	0.00109182770283884	0.656752207073929	0.0904033064166394
FANCB	CD4T	IAV	PC3_zscore	-0.00318461281878259	0.470218131770346	-0.309918604460019
FANCB	CD4T	Tcruzi	PC3_zscore	-0.000869135288919967	0.61188119664594	-0.0830705581838773
MOSPD2	NK	NI	PC3_zscore	-0.0241582773659996	0.00656369951009261	-2.93946511659372
MOSPD2	NK	LPS	PC3_zscore	-0.024386921422311	0.00575777580737069	-2.90263331106697
MOSPD2	NK	IAV	PC3_zscore	-0.0241100952667412	0.00652712818447021	-2.95416957679538
MOSPD2	NK	Tcruzi	PC3_zscore	-0.0244680702354603	0.00589454808289469	-2.84072136304868
MOSPD2	CD8T	NI	PC3_zscore	-0.0236756272108506	0.00818975714355741	-3.01772271606143
MOSPD2	CD8T	LPS	PC3_zscore	-0.0239907372741593	0.00696370665681723	-2.97618400267581
MOSPD2	CD8T	IAV	PC3_zscore	-0.0245724834922192	0.00531303125293681	-2.8289473640351
MOSPD2	CD8T	Tcruzi	PC3_zscore	-0.0238038792814095	0.00807529189103129	-2.97440747526168
MOSPD2	monocyte	NI	PC3_zscore	-0.0236279948442067	0.00516441350462449	-3.27125530170946
MOSPD2	monocyte	LPS	PC3_zscore	-0.0220251707057964	0.0291190633642592	-2.4954056552411
MOSPD2	monocyte	IAV	PC3_zscore	-0.0251246411646735	0.00120528499613848	-2.90870665199248
MOSPD2	monocyte	Tcruzi	PC3_zscore	-0.0232962156733209	0.00695978301744027	-3.18189297628295
MOSPD2	B	NI	PC3_zscore	-0.0236168572582645	0.00890183365103858	-2.99764596038738
MOSPD2	B	LPS	PC3_zscore	-0.0241569750824956	0.00613224386630262	-2.98029924285549
MOSPD2	B	IAV	PC3_zscore	-0.0233830089557139	0.0108629337513949	-2.95452495639289
MOSPD2	B	Tcruzi	PC3_zscore	-0.0237134515084952	0.00897744220101571	-2.95616351839846
MOSPD2	CD4T	NI	PC3_zscore	-0.024847217976625	0.00413813006990471	-2.9056619290135
MOSPD2	CD4T	LPS	PC3_zscore	-0.0244329814923541	0.00446561840685311	-3.05063846330736
MOSPD2	CD4T	IAV	PC3_zscore	-0.0242080899945846	0.00406679552660583	-3.13589268965625
MOSPD2	CD4T	Tcruzi	PC3_zscore	-0.0232677901659874	0.0102414142668846	-3.01185801049766
PIGA	NK	NI	PC3_zscore	0.00181854422199078	0.617513102647413	0.237074419089792
PIGA	NK	LPS	PC3_zscore	0.00118517166650915	0.632809543740935	0.141666301323776
PIGA	NK	IAV	PC3_zscore	0.00223270705256622	0.569394792422642	0.197852348562044
PIGA	NK	Tcruzi	PC3_zscore	0.00178912757910273	0.618321674657165	0.232520724384208
PIGA	CD8T	NI	PC3_zscore	0.0025647379930908	0.593815039603045	0.340415537702293
PIGA	CD8T	LPS	PC3_zscore	0.00241334965008457	0.59805583668137	0.320271487223948
PIGA	CD8T	IAV	PC3_zscore	0.00268286682425991	0.591735974075686	0.341517052820565
PIGA	CD8T	Tcruzi	PC3_zscore	0.00238828014765515	0.598836656855887	0.316542042621101
PIGA	monocyte	NI	PC3_zscore	0.00245143993731906	0.594011465226006	0.344037202298813
PIGA	monocyte	LPS	PC3_zscore	0.00235772543500225	0.589987621495088	0.322051093938544
PIGA	monocyte	IAV	PC3_zscore	0.00234594552087062	0.573702614928522	0.266926322472302
PIGA	monocyte	Tcruzi	PC3_zscore	0.00228241860757407	0.600448520755551	0.325257873749828
PIGA	B	NI	PC3_zscore	0.00198429821006213	0.612109015109632	0.273704552608872
PIGA	B	LPS	PC3_zscore	0.0023174202019493	0.601005260085613	0.32013672756618
PIGA	B	IAV	PC3_zscore	0.00244999812360772	0.596932351371411	0.296464637481108
PIGA	B	Tcruzi	PC3_zscore	0.00202245902878205	0.610706389732894	0.278737798337904
PIGA	CD4T	NI	PC3_zscore	0.00301402200411099	0.578528129173643	0.401044190601895
PIGA	CD4T	LPS	PC3_zscore	0.00248884917229297	0.593635001634804	0.348428691937204
PIGA	CD4T	IAV	PC3_zscore	0.00213694972745195	0.497841944461312	0.225568099157093
PIGA	CD4T	Tcruzi	PC3_zscore	0.0015484745626621	0.624361389001428	0.202686875614106
CA5B	NK	NI	PC3_zscore	0.00442623955734903	0.466156758258616	0.619678688513833
CA5B	NK	LPS	PC3_zscore	0.00403151624367377	0.478446169188519	0.545477698745721
CA5B	NK	IAV	PC3_zscore	0.00340305878152866	0.455050548019621	0.344093735318928
CA5B	NK	Tcruzi	PC3_zscore	0.00461851341244494	0.46082119703226	0.636897411237195
CA5B	CD8T	NI	PC3_zscore	0.00406772841448682	0.47738911361078	0.56488270014117
CA5B	CD8T	LPS	PC3_zscore	0.00418235810680468	0.473151717607915	0.581160582236967
CA5B	CD8T	IAV	PC3_zscore	0.00463145172078197	0.459578657849621	0.63849197353332
CA5B	CD8T	Tcruzi	PC3_zscore	0.00467378673614716	0.457689558545102	0.655324186588723
CA5B	monocyte	NI	PC3_zscore	0.00425942984012042	0.470302885426161	0.605496754899317
CA5B	monocyte	LPS	PC3_zscore	0.00454331363395405	0.453107548142456	0.609726201770432
CA5B	monocyte	IAV	PC3_zscore	0.0042355156024779	0.443702697374472	0.476518359565491
CA5B	monocyte	Tcruzi	PC3_zscore	0.00475461251140677	0.454398066031961	0.665420611206246
CA5B	B	NI	PC3_zscore	0.00409105743856025	0.477465121616304	0.572179309437257
CA5B	B	LPS	PC3_zscore	0.00429385986647805	0.470020088537775	0.610300277065101
CA5B	B	IAV	PC3_zscore	0.00419777826710702	0.46950629886868	0.559675950820586
CA5B	B	Tcruzi	PC3_zscore	0.00460949669983128	0.459375533639831	0.649986713136173
CA5B	CD4T	NI	PC3_zscore	0.00468947393381818	0.453860568142561	0.681130579524653
CA5B	CD4T	LPS	PC3_zscore	0.0043143770129193	0.468552424543237	0.621724729221349
CA5B	CD4T	IAV	PC3_zscore	0.00424475973808176	0.382795669221093	0.498566851350782
CA5B	CD4T	Tcruzi	PC3_zscore	0.00423120241349198	0.471675099846834	0.603095458083026
ZRSR2	NK	NI	PC3_zscore	0.0156363461922922	0.1883744704622	1.63791069933039
ZRSR2	NK	LPS	PC3_zscore	0.0164367165897375	0.179130040910059	1.68436766857312
ZRSR2	NK	IAV	PC3_zscore	0.0153414213688931	0.193063756967047	1.59634657522697
ZRSR2	NK	Tcruzi	PC3_zscore	0.0159516022378584	0.184293660867708	1.66260885997738
ZRSR2	CD8T	NI	PC3_zscore	0.0155581555452331	0.187066693908663	1.66332666688108
ZRSR2	CD8T	LPS	PC3_zscore	0.0156231806217818	0.186567764770069	1.66438195581906
ZRSR2	CD8T	IAV	PC3_zscore	0.0153624099536674	0.192636953700896	1.60408236468349
ZRSR2	CD8T	Tcruzi	PC3_zscore	0.0160391127279298	0.180741632767429	1.70799656333599
ZRSR2	monocyte	NI	PC3_zscore	0.0157198647001326	0.184604886973324	1.6829731462004
ZRSR2	monocyte	LPS	PC3_zscore	0.0158946162547562	0.183093403457004	1.68705473563658
ZRSR2	monocyte	IAV	PC3_zscore	0.0161234669611557	0.18018131969151	1.70474468902667
ZRSR2	monocyte	Tcruzi	PC3_zscore	0.0146001966811678	0.212823429432615	1.38883369547834
ZRSR2	B	NI	PC3_zscore	0.0160708991065193	0.180762648128801	1.70504200066594
ZRSR2	B	LPS	PC3_zscore	0.0157974394043579	0.183829596956222	1.68889523063644
ZRSR2	B	IAV	PC3_zscore	0.0166259987653864	0.177298597996544	1.68669758589145
ZRSR2	B	Tcruzi	PC3_zscore	0.0160530863792591	0.181820855281809	1.68940081054114
ZRSR2	CD4T	NI	PC3_zscore	0.015651773124737	0.182712624585058	1.70790475923488
ZRSR2	CD4T	LPS	PC3_zscore	0.0159633932390894	0.178826427168364	1.74456791880698
ZRSR2	CD4T	IAV	PC3_zscore	0.0228295176113014	0.000831579636812419	2.53139251106926
ZRSR2	CD4T	Tcruzi	PC3_zscore	0.0160888464582287	0.178573832771487	1.7387890718392
AP1S2	NK	NI	PC3_zscore	0.0334307791453459	0.0259284515616408	1.85494015504655
AP1S2	NK	LPS	PC3_zscore	0.0240322891618237	0.0749542913207707	1.40004312897084
AP1S2	NK	IAV	PC3_zscore	0.0190320394745156	0.125755235754669	1.08250925273208
AP1S2	NK	Tcruzi	PC3_zscore	0.0193498312613708	0.129745024261499	1.06893439178239
AP1S2	CD8T	NI	PC3_zscore	0.0295356918722307	0.0166062570427078	2.04054910047112
AP1S2	CD8T	LPS	PC3_zscore	0.0377096033181855	0.00542519266898817	2.25400897473573
AP1S2	CD8T	IAV	PC3_zscore	0.0237619224299622	0.0679083297873117	1.4520667451834
AP1S2	CD8T	Tcruzi	PC3_zscore	0.0365388045696077	0.00661074914698189	2.23990180548009
AP1S2	monocyte	NI	PC3_zscore	0.0539703461717844	0.000220060907415633	3.04196821969905
AP1S2	monocyte	LPS	PC3_zscore	0.0214536010052098	0.0366629032673196	1.78296262513865
AP1S2	monocyte	IAV	PC3_zscore	0.0373332018799914	0.0014081589055765	2.6305367032476
AP1S2	monocyte	Tcruzi	PC3_zscore	0.0419480170603174	0.000759242798891794	2.68250491523108
AP1S2	B	NI	PC3_zscore	0.00776995302258834	0.28128885079969	0.546723807248134
AP1S2	B	LPS	PC3_zscore	0.0318791640104393	0.00941923440920603	2.2667144836852
AP1S2	B	IAV	PC3_zscore	0.0118166447032704	0.200720140887063	0.809552805436321
AP1S2	B	Tcruzi	PC3_zscore	0.010374673641931	0.236602488787326	0.681257995206953
AP1S2	CD4T	NI	PC3_zscore	0.0167082830624479	0.0431028392462114	1.76974947166031
AP1S2	CD4T	LPS	PC3_zscore	0.0106585137304562	0.146571749223327	1.06950791966897
AP1S2	CD4T	IAV	PC3_zscore	0.00567610438017642	0.298782711661281	0.534315926695605
AP1S2	CD4T	Tcruzi	PC3_zscore	0.0172716901580794	0.0528927067701611	1.6602869066916
CTPS2	NK	NI	PC3_zscore	0.00155095124227688	0.690296221702321	0.159800759206626
CTPS2	NK	LPS	PC3_zscore	0.00114747635630744	0.698590818425474	0.1234698742531
CTPS2	NK	IAV	PC3_zscore	-0.00257275881975836	0.642942727629902	-0.180285320888854
CTPS2	NK	Tcruzi	PC3_zscore	0.000742494726455029	0.706662657592274	0.083473868781242
CTPS2	CD8T	NI	PC3_zscore	-0.00205185166878195	0.677815127834541	-0.204157851774565
CTPS2	CD8T	LPS	PC3_zscore	-0.00011629862011398	0.718592828845817	-0.0134438617404952
CTPS2	CD8T	IAV	PC3_zscore	-0.000230520680924068	0.715742933607201	-0.0255779131389519
CTPS2	CD8T	Tcruzi	PC3_zscore	-0.000616300369417612	0.707329985660279	-0.0706178807905219
CTPS2	monocyte	NI	PC3_zscore	-0.00102638151021029	0.69450713824582	-0.12050590168958
CTPS2	monocyte	LPS	PC3_zscore	0.000199454684293812	0.713324579916488	0.0221823951598438
CTPS2	monocyte	IAV	PC3_zscore	-0.00332672884762962	0.625490108151709	-0.239161275030091
CTPS2	monocyte	Tcruzi	PC3_zscore	0.000350021864195722	0.717948556171149	0.0421617796033869
CTPS2	B	NI	PC3_zscore	-0.000359969844137853	0.71374956259457	-0.0450588008928913
CTPS2	B	LPS	PC3_zscore	0.000400101746089487	0.714850621138581	0.0494337982036017
CTPS2	B	IAV	PC3_zscore	-1.67226834408845e-05	0.721425591183779	-0.00195945416338216
CTPS2	B	Tcruzi	PC3_zscore	0.000802027400837245	0.704957410523036	0.0943054349586217
CTPS2	CD4T	NI	PC3_zscore	-0.000893098730980318	0.696995185719567	-0.110339105806131
CTPS2	CD4T	LPS	PC3_zscore	8.57800075670365e-06	0.722644509977882	0.00107573620867229
CTPS2	CD4T	IAV	PC3_zscore	-0.00274669402935682	0.540890993682787	-0.247201271770642
CTPS2	CD4T	Tcruzi	PC3_zscore	0.000458070285686107	0.716119111870761	0.0546621996869518
SYAP1	NK	NI	PC3_zscore	-0.00102549106689704	0.711506701730638	-0.244922053993519
SYAP1	NK	LPS	PC3_zscore	-0.000957843184454438	0.713311529041621	-0.220406407400972
SYAP1	NK	IAV	PC3_zscore	-0.000736998225587821	0.685544114747276	-0.113745661716648
SYAP1	NK	Tcruzi	PC3_zscore	-0.00109074343814132	0.70925831356992	-0.267358694326286
SYAP1	CD8T	NI	PC3_zscore	-0.00144850499184967	0.694326265419809	-0.380594223370858
SYAP1	CD8T	LPS	PC3_zscore	-0.00162880653269512	0.688142738312504	-0.405334814519167
SYAP1	CD8T	IAV	PC3_zscore	-0.00176589715958543	0.685098225612823	-0.400539765642275
SYAP1	CD8T	Tcruzi	PC3_zscore	-0.00149157413248692	0.692828183660166	-0.386308583179054
SYAP1	monocyte	NI	PC3_zscore	-0.00159888921623423	0.684972784658992	-0.428505217921239
SYAP1	monocyte	LPS	PC3_zscore	-0.00135036300843698	0.693046959091109	-0.364189558820424
SYAP1	monocyte	IAV	PC3_zscore	-0.00144147188177341	0.679757649135988	-0.356821288409863
SYAP1	monocyte	Tcruzi	PC3_zscore	-0.00150808741215625	0.689644515172955	-0.414417060565715
SYAP1	B	NI	PC3_zscore	-0.00118308735012427	0.706816551497473	-0.312631238453723
SYAP1	B	LPS	PC3_zscore	-0.00141480136809102	0.695298779619718	-0.384542135121344
SYAP1	B	IAV	PC3_zscore	-0.00172852517411177	0.682859681657879	-0.368761673494763
SYAP1	B	Tcruzi	PC3_zscore	-0.00122749724554957	0.704533102739434	-0.326549760418259
SYAP1	CD4T	NI	PC3_zscore	-0.00150338617288881	0.691007190114092	-0.40440794304811
SYAP1	CD4T	LPS	PC3_zscore	-0.00151585075358396	0.690636036215712	-0.405204081219911
SYAP1	CD4T	IAV	PC3_zscore	-0.00846805797873483	0.255092154405297	-0.870706675149718
SYAP1	CD4T	Tcruzi	PC3_zscore	-0.00115698060325111	0.707231185090016	-0.297812904385994
TXLNG	NK	NI	PC3_zscore	-5.3378313289132e-05	0.767135598065217	-0.00952744305017091
TXLNG	NK	LPS	PC3_zscore	-0.000201542426483858	0.770868247436866	-0.0345038648756159
TXLNG	NK	IAV	PC3_zscore	-3.23950426168249e-05	0.734632281138368	-0.00395818345373296
TXLNG	NK	Tcruzi	PC3_zscore	0.000157427521276988	0.76024704211508	0.0286309034700649
TXLNG	CD8T	NI	PC3_zscore	0.00218345498619105	0.692573222493132	0.34477943394798
TXLNG	CD8T	LPS	PC3_zscore	0.000658078950774777	0.739769909092126	0.126297452015119
TXLNG	CD8T	IAV	PC3_zscore	0.000730373938141094	0.736556239096778	0.130733115287278
TXLNG	CD8T	Tcruzi	PC3_zscore	0.00144941848062149	0.712737475469035	0.264371170503665
TXLNG	monocyte	NI	PC3_zscore	0.000746884293671488	0.735445539432975	0.158150378360535
TXLNG	monocyte	LPS	PC3_zscore	0.000328133743040411	0.743054273533316	0.0609778493420015
TXLNG	monocyte	IAV	PC3_zscore	-0.0110475164604084	0.52041298030918	-0.527802658308145
TXLNG	monocyte	Tcruzi	PC3_zscore	0.00175133111138931	0.699068921844574	0.318553627234319
TXLNG	B	NI	PC3_zscore	0.000488649237008085	0.74798861039603	0.103281457517736
TXLNG	B	LPS	PC3_zscore	-0.00015809694177292	0.773810375108495	-0.0302694712260956
TXLNG	B	IAV	PC3_zscore	1.52380325473638e-05	0.762776260147731	0.00283471507406556
TXLNG	B	Tcruzi	PC3_zscore	0.00110772763181402	0.722517658910883	0.22456487261145
TXLNG	CD4T	NI	PC3_zscore	0.000825039670327399	0.731905185845898	0.184187581090432
TXLNG	CD4T	LPS	PC3_zscore	0.000544507079584906	0.745437942721699	0.123372800531244
TXLNG	CD4T	IAV	PC3_zscore	0.00266266250523409	0.564266818434458	0.410005568416335
TXLNG	CD4T	Tcruzi	PC3_zscore	0.00248213516755037	0.68325988380509	0.379377737984255
RBBP7	NK	NI	PC3_zscore	0.00342219546576893	0.440091694613502	0.814200491142327
RBBP7	NK	LPS	PC3_zscore	0.00320902588989118	0.449459381254512	0.748975335567597
RBBP7	NK	IAV	PC3_zscore	0.00346281367614051	0.420175024205073	0.700637218239578
RBBP7	NK	Tcruzi	PC3_zscore	0.00325981332589937	0.447175912050256	0.772300944496727
RBBP7	CD8T	NI	PC3_zscore	0.00338304874793532	0.44117074026976	0.815684682299161
RBBP7	CD8T	LPS	PC3_zscore	0.0034058703504072	0.440547564250035	0.814662853166205
RBBP7	CD8T	IAV	PC3_zscore	0.00313575390297855	0.45026804199373	0.685953177784444
RBBP7	CD8T	Tcruzi	PC3_zscore	0.00335199386720166	0.442721883715089	0.80619845069089
RBBP7	monocyte	NI	PC3_zscore	0.00328742130399751	0.445301990370895	0.795219570610198
RBBP7	monocyte	LPS	PC3_zscore	0.00314265330824382	0.445988906750949	0.701209437619254
RBBP7	monocyte	IAV	PC3_zscore	0.00289513091347278	0.440605473660741	0.547476310278405
RBBP7	monocyte	Tcruzi	PC3_zscore	0.00325346943272404	0.447622470326595	0.780646622429438
RBBP7	B	NI	PC3_zscore	0.00330108739667789	0.444996659580017	0.800136100703905
RBBP7	B	LPS	PC3_zscore	0.00326253998171498	0.447196311491708	0.784743983015321
RBBP7	B	IAV	PC3_zscore	0.00324921208905936	0.446066700183716	0.765463277741571
RBBP7	B	Tcruzi	PC3_zscore	0.00326660538822225	0.446937051756847	0.784756717603368
RBBP7	CD4T	NI	PC3_zscore	0.00342208967888575	0.438367977802144	0.833028310232002
RBBP7	CD4T	LPS	PC3_zscore	0.00348502839247611	0.436573373762708	0.83419244530587
RBBP7	CD4T	IAV	PC3_zscore	0.00606848881557521	0.184645143768285	1.10909529739758
RBBP7	CD4T	Tcruzi	PC3_zscore	0.00326700005328822	0.446977698217252	0.789169087269717
SCML1	NK	NI	PC3_zscore	0.0345224934490391	0.00675014174895403	2.689392059851
SCML1	NK	LPS	PC3_zscore	0.0342575597222256	0.00732040184217691	2.71289875078999
SCML1	NK	IAV	PC3_zscore	0.0342720140521007	0.0070157418575701	2.71297836905388
SCML1	NK	Tcruzi	PC3_zscore	0.0338664583200857	0.00891485611975371	2.70861460926269
SCML1	CD8T	NI	PC3_zscore	0.0347780129487868	0.00459384188036302	2.7648313538181
SCML1	CD8T	LPS	PC3_zscore	0.034050962593434	0.00681272823024366	2.77287518402085
SCML1	CD8T	IAV	PC3_zscore	0.0342543334667805	0.00641922638691039	2.73883569070651
SCML1	CD8T	Tcruzi	PC3_zscore	0.034440436709762	0.00546797685465752	2.77179774356016
SCML1	monocyte	NI	PC3_zscore	0.0319418525871711	0.0167218946755436	2.61224528122622
SCML1	monocyte	LPS	PC3_zscore	0.0317714473826039	0.0167216069770313	2.61150648697344
SCML1	monocyte	IAV	PC3_zscore	0.0345594144414408	0.0037971561610334	2.93085795635458
SCML1	monocyte	Tcruzi	PC3_zscore	0.032171567102077	0.0132787951935181	2.71511186727878
SCML1	B	NI	PC3_zscore	0.0338302860287887	0.00763739331254444	2.80021060151644
SCML1	B	LPS	PC3_zscore	0.0331928531010963	0.0105385692457384	2.75575945399131
SCML1	B	IAV	PC3_zscore	0.0343237409983464	0.00558808459745672	2.82265312721192
SCML1	B	Tcruzi	PC3_zscore	0.0336277048393566	0.00887107667449837	2.76842478136787
SCML1	CD4T	NI	PC3_zscore	0.0342792348989099	0.00354886535450169	3.03355009421834
SCML1	CD4T	LPS	PC3_zscore	0.0341980670707149	0.0035873600054612	3.04194124176533
SCML1	CD4T	IAV	PC3_zscore	0.0353054553660798	0.000941060625216515	2.95480167550237
SCML1	CD4T	Tcruzi	PC3_zscore	0.0345578703003192	0.00355844015774796	2.96834429761193
CDKL5	NK	NI	PC3_zscore	0.0290882278183798	0.0764843194427799	1.53924732527607
CDKL5	NK	LPS	PC3_zscore	0.0392665811796679	0.01857252181537	2.2092285328284
CDKL5	NK	IAV	PC3_zscore	0.0350306580599047	0.0307761464629172	2.07088154835202
CDKL5	NK	Tcruzi	PC3_zscore	0.0367495771435813	0.0285629738333181	2.05942361244981
CDKL5	CD8T	NI	PC3_zscore	0.0359824435764141	0.0233285989146371	2.22451517506282
CDKL5	CD8T	LPS	PC3_zscore	0.0354076356755899	0.0264862889396499	2.15920648314285
CDKL5	CD8T	IAV	PC3_zscore	0.0410724317326598	0.0129204313600564	2.25886452632895
CDKL5	CD8T	Tcruzi	PC3_zscore	0.0316269315482113	0.0492767852424738	1.85736346234033
CDKL5	monocyte	NI	PC3_zscore	0.0319374334441878	0.0377711210374624	2.02472432075582
CDKL5	monocyte	LPS	PC3_zscore	0.0325612244150612	0.0325051432431142	2.11439362995878
CDKL5	monocyte	IAV	PC3_zscore	0.040709853555602	0.0110036361397089	2.39584835141063
CDKL5	monocyte	Tcruzi	PC3_zscore	0.0454515852590161	0.00854548290208816	2.3514723913669
CDKL5	B	NI	PC3_zscore	0.034425726619144	0.0357374368179829	2.01114643853337
CDKL5	B	LPS	PC3_zscore	0.0328973289155529	0.0435826354295699	1.9191356754049
CDKL5	B	IAV	PC3_zscore	0.0365602745262982	0.0233674603346424	2.19085173389616
CDKL5	B	Tcruzi	PC3_zscore	0.0383391184360531	0.0217295641464077	2.14494038916956
CDKL5	CD4T	NI	PC3_zscore	0.0359956908432516	0.0144549941029222	2.53191107951546
CDKL5	CD4T	LPS	PC3_zscore	0.028248218108977	0.0566670200057094	1.77954629321199
CDKL5	CD4T	IAV	PC3_zscore	0.0435378719443052	0.000664556887656062	2.805831720344
CDKL5	CD4T	Tcruzi	PC3_zscore	0.0298936374313523	0.0487801954163755	1.88562390296058
PHKA2	NK	NI	PC3_zscore	-0.000406129746290762	0.763517341775915	-0.0545718687701369
PHKA2	NK	LPS	PC3_zscore	-0.000958138772843964	0.77348081256206	-0.114598266537299
PHKA2	NK	IAV	PC3_zscore	0.000577423074668702	0.715188157472153	0.0631639251837589
PHKA2	NK	Tcruzi	PC3_zscore	-0.000153407294968252	0.756810142814593	-0.0211881842129448
PHKA2	CD8T	NI	PC3_zscore	0.00290353774026634	0.662773109493012	0.406190353522884
PHKA2	CD8T	LPS	PC3_zscore	0.00239129132087666	0.676547797449119	0.35105404876158
PHKA2	CD8T	IAV	PC3_zscore	0.00163519769294842	0.697400568566465	0.236826633574659
PHKA2	CD8T	Tcruzi	PC3_zscore	0.00278552635891891	0.666999932137373	0.388425891215667
PHKA2	monocyte	NI	PC3_zscore	0.00180480736311313	0.689551657709201	0.315460982293698
PHKA2	monocyte	LPS	PC3_zscore	0.000937975187414269	0.714705861549749	0.154150629909661
PHKA2	monocyte	IAV	PC3_zscore	0.0149224633417737	0.353504861389464	0.759091053371544
PHKA2	monocyte	Tcruzi	PC3_zscore	0.00302556836103481	0.655828216585402	0.424060616349738
PHKA2	B	NI	PC3_zscore	0.00153099463357595	0.702086940754053	0.261349341401724
PHKA2	B	LPS	PC3_zscore	0.000747140503545505	0.730155634623127	0.125973458812408
PHKA2	B	IAV	PC3_zscore	0.000194169712673423	0.745114833374783	0.0288556681431809
PHKA2	B	Tcruzi	PC3_zscore	0.00119795179822384	0.714091079701366	0.202701464072938
PHKA2	CD4T	NI	PC3_zscore	0.00315776972556126	0.649197360870606	0.459495664160512
PHKA2	CD4T	LPS	PC3_zscore	0.000849538434513076	0.72526023427571	0.152237627460476
PHKA2	CD4T	IAV	PC3_zscore	-0.00131738089198538	0.674671556482651	-0.15789652795603
PHKA2	CD4T	Tcruzi	PC3_zscore	0.00158126339426173	0.697063278871468	0.275167232976684
PDHA1	NK	NI	PC3_zscore	0.00177614100691525	0.624518328310966	0.392080033391297
PDHA1	NK	LPS	PC3_zscore	0.00190382018892894	0.62075038403758	0.405119739998947
PDHA1	NK	IAV	PC3_zscore	0.00689613459161981	0.437952565982718	0.541636749702324
PDHA1	NK	Tcruzi	PC3_zscore	0.00152056283197839	0.634008489775157	0.343334781715913
PDHA1	CD8T	NI	PC3_zscore	0.00131529260278496	0.642907436370388	0.298275502064779
PDHA1	CD8T	LPS	PC3_zscore	0.0011121996069038	0.650518762781857	0.239249214990355
PDHA1	CD8T	IAV	PC3_zscore	0.000871859934318997	0.656435025583064	0.168368066053157
PDHA1	CD8T	Tcruzi	PC3_zscore	0.00130416554994094	0.643253237134226	0.291626375788764
PDHA1	monocyte	NI	PC3_zscore	0.00142970024996591	0.637162285671621	0.347437663419027
PDHA1	monocyte	LPS	PC3_zscore	0.00123145671498536	0.638983014213646	0.274466875783809
PDHA1	monocyte	IAV	PC3_zscore	0.0012697352009994	0.619333118994961	0.241751435272929
PDHA1	monocyte	Tcruzi	PC3_zscore	0.00141701911600248	0.638438444069372	0.34376095591522
PDHA1	B	NI	PC3_zscore	0.00138147540332058	0.64000623617995	0.329792188107513
PDHA1	B	LPS	PC3_zscore	0.000888304575573467	0.66079374342308	0.185394283797492
PDHA1	B	IAV	PC3_zscore	0.00183702903598269	0.618402213535061	0.38880156514354
PDHA1	B	Tcruzi	PC3_zscore	0.00117879704151719	0.649382569609656	0.269720420086636
PDHA1	CD4T	NI	PC3_zscore	0.00107431858372779	0.655560776919584	0.245180166378939
PDHA1	CD4T	LPS	PC3_zscore	0.00188992723789528	0.616180519419896	0.438454877631768
PDHA1	CD4T	IAV	PC3_zscore	0.00190719467152249	0.520110696895103	0.356103423749118
PDHA1	CD4T	Tcruzi	PC3_zscore	0.00114187925513227	0.651514885175388	0.260947171836536
SH3KBP1	NK	NI	PC3_zscore	-0.0244345169937317	0.0312810806977205	-2.21258197255712
SH3KBP1	NK	LPS	PC3_zscore	-0.030593106960355	0.0252955179582324	-2.42945147281911
SH3KBP1	NK	IAV	PC3_zscore	-0.0357846514281817	0.0242050008581685	-2.53096670851516
SH3KBP1	NK	Tcruzi	PC3_zscore	-0.0237613636182243	0.0396135337387482	-1.99167503308744
SH3KBP1	CD8T	NI	PC3_zscore	-0.0190770895105918	0.0476729436247584	-1.92090330053194
SH3KBP1	CD8T	LPS	PC3_zscore	-0.0271487490443673	0.0277105762662697	-2.31824954638216
SH3KBP1	CD8T	IAV	PC3_zscore	-0.0267151142535951	0.0319278600425874	-2.12415980026854
SH3KBP1	CD8T	Tcruzi	PC3_zscore	-0.0191339968848726	0.0571106677529549	-1.78110986255354
SH3KBP1	monocyte	NI	PC3_zscore	0.00746474304097731	0.382102680618024	0.362979901378521
SH3KBP1	monocyte	LPS	PC3_zscore	0.0026174922846888	0.465412325561705	0.139331638825769
SH3KBP1	monocyte	IAV	PC3_zscore	0.0100027775114703	0.348154207155951	0.464552941494711
SH3KBP1	monocyte	Tcruzi	PC3_zscore	0.0098395586036478	0.358831260013511	0.444518564449569
SH3KBP1	B	NI	PC3_zscore	-0.000194118721997953	0.495254351119797	-0.0141268543892538
SH3KBP1	B	LPS	PC3_zscore	-0.00215043600716248	0.464496878955018	-0.163587205047128
SH3KBP1	B	IAV	PC3_zscore	-0.0169794040740064	0.0942932931106174	-1.44822407760224
SH3KBP1	B	Tcruzi	PC3_zscore	-0.00322594025670519	0.429286132912561	-0.235244928788977
SH3KBP1	CD4T	NI	PC3_zscore	-0.00814262332825471	0.216097546905042	-0.864646003722176
SH3KBP1	CD4T	LPS	PC3_zscore	-0.0167044748652223	0.0467225414174428	-1.95428140515776
SH3KBP1	CD4T	IAV	PC3_zscore	-0.0432450299078013	7.44340320779635e-06	-3.30310613935527
SH3KBP1	CD4T	Tcruzi	PC3_zscore	-0.0152051914919598	0.0702137955539373	-1.66566692527502
BCLAF3	NK	NI	PC3_zscore	0.000152263722549345	0.731940196241038	0.0302567184323347
BCLAF3	NK	LPS	PC3_zscore	0.000479971962353716	0.720371498032459	0.0973270647555307
BCLAF3	NK	IAV	PC3_zscore	0.00112199845142773	0.663087691260981	0.135609058323047
BCLAF3	NK	Tcruzi	PC3_zscore	0.000431911343224699	0.722047462750979	0.0882853077815666
BCLAF3	CD8T	NI	PC3_zscore	0.000378029945778592	0.724036436560508	0.0779259491875777
BCLAF3	CD8T	LPS	PC3_zscore	0.000534663131144815	0.718447507480046	0.108438735762361
BCLAF3	CD8T	IAV	PC3_zscore	0.000207334383485927	0.728695043488522	0.0400742842203183
BCLAF3	CD8T	Tcruzi	PC3_zscore	0.000159253740079749	0.731616862334054	0.0315957869637534
BCLAF3	monocyte	NI	PC3_zscore	0.000773647555445483	0.706743667408907	0.154244943822202
BCLAF3	monocyte	LPS	PC3_zscore	0.000467794852064551	0.71104830341524	0.0922769304380347
BCLAF3	monocyte	IAV	PC3_zscore	0.00162401065432017	0.654400081698359	0.213536801088009
BCLAF3	monocyte	Tcruzi	PC3_zscore	0.000417382046761974	0.722639722448172	0.089222181134473
BCLAF3	B	NI	PC3_zscore	0.000278616272691527	0.728403391757079	0.0586347747411001
BCLAF3	B	LPS	PC3_zscore	0.000627536728035036	0.713777627549261	0.130149486337813
BCLAF3	B	IAV	PC3_zscore	0.000301688684491096	0.721896884600427	0.057352806474381
BCLAF3	B	Tcruzi	PC3_zscore	0.000295893964471309	0.727582150649171	0.0620883709699628
BCLAF3	CD4T	NI	PC3_zscore	0.000242849120270466	0.730291537137966	0.0514572897932431
BCLAF3	CD4T	LPS	PC3_zscore	0.000470975020973918	0.719949968894401	0.100699077904354
BCLAF3	CD4T	IAV	PC3_zscore	-0.00115326787155521	0.585728269461202	-0.150580694336355
BCLAF3	CD4T	Tcruzi	PC3_zscore	0.000461186477909317	0.720637009291556	0.0972217748018559
EIF1AX	NK	NI	PC3_zscore	0.0070460942911818	0.396240424284299	0.91660257967312
EIF1AX	NK	LPS	PC3_zscore	0.00643906378728768	0.41313302168786	0.745104837000971
EIF1AX	NK	IAV	PC3_zscore	0.0065862070482332	0.408224855526157	0.779812328582817
EIF1AX	NK	Tcruzi	PC3_zscore	0.00718595251235268	0.391345005395994	0.944823688557183
EIF1AX	CD8T	NI	PC3_zscore	0.00774885789311925	0.36510683539086	1.1010091928975
EIF1AX	CD8T	LPS	PC3_zscore	0.00813709179596819	0.35736024311672	1.12475175820001
EIF1AX	CD8T	IAV	PC3_zscore	0.00749466883476304	0.37565470976407	1.03682581916596
EIF1AX	CD8T	Tcruzi	PC3_zscore	0.00868907690282179	0.353108885712405	1.09617493243502
EIF1AX	monocyte	NI	PC3_zscore	0.00756468032415111	0.370738161343609	1.07608017531086
EIF1AX	monocyte	LPS	PC3_zscore	0.00723923568519663	0.385562017963521	0.998825374959414
EIF1AX	monocyte	IAV	PC3_zscore	0.00768456844153185	0.366532269684695	1.08834197342451
EIF1AX	monocyte	Tcruzi	PC3_zscore	0.00752632862161795	0.37276408999895	1.06532199459867
EIF1AX	B	NI	PC3_zscore	0.00699164602504419	0.398356619121742	0.927273540962309
EIF1AX	B	LPS	PC3_zscore	0.00739498573350608	0.379441640625998	1.03368961425557
EIF1AX	B	IAV	PC3_zscore	0.00727808341847709	0.385648792027938	0.998360786173761
EIF1AX	B	Tcruzi	PC3_zscore	0.00711236973227139	0.392668696816441	0.958916622395229
EIF1AX	CD4T	NI	PC3_zscore	0.00788368831459642	0.358443375224759	1.13499363583219
EIF1AX	CD4T	LPS	PC3_zscore	0.00767247142536364	0.364307401277109	1.10853818305358
EIF1AX	CD4T	IAV	PC3_zscore	0.0164666657337478	0.00625639173659331	2.12927274448567
EIF1AX	CD4T	Tcruzi	PC3_zscore	0.00818253172324825	0.3548012947186	1.14382823991137
RPS6KA3	NK	NI	PC3_zscore	0.00143913360915177	0.7723072857833	0.332585895080725
RPS6KA3	NK	LPS	PC3_zscore	0.00106868822349957	0.783181650731313	0.291071950498536
RPS6KA3	NK	IAV	PC3_zscore	0.00147090713356393	0.754353724565483	0.319510551771022
RPS6KA3	NK	Tcruzi	PC3_zscore	0.00128236781610735	0.777772636686407	0.310694920886567
RPS6KA3	CD8T	NI	PC3_zscore	0.000285650011551548	0.821046301985923	0.0941824972723169
RPS6KA3	CD8T	LPS	PC3_zscore	-0.000141592893385887	0.841885368786332	-0.0410795080344929
RPS6KA3	CD8T	IAV	PC3_zscore	-0.000616167519887179	0.846163214283218	-0.14155350087365
RPS6KA3	CD8T	Tcruzi	PC3_zscore	-3.03147429282128e-05	0.836661051679235	-0.00907375709218537
RPS6KA3	monocyte	NI	PC3_zscore	0.000943117581739163	0.787107616533673	0.267770730092326
RPS6KA3	monocyte	LPS	PC3_zscore	0.000766544395264023	0.791803697721342	0.213659461640165
RPS6KA3	monocyte	IAV	PC3_zscore	-0.000394203191937578	0.8298288086983	-0.0872408691439649
RPS6KA3	monocyte	Tcruzi	PC3_zscore	0.000246366221764333	0.82335241111339	0.0791315190180715
RPS6KA3	B	NI	PC3_zscore	0.0012051183100635	0.777943179226413	0.311014137094574
RPS6KA3	B	LPS	PC3_zscore	0.000606181923645086	0.80348048846352	0.194183063133981
RPS6KA3	B	IAV	PC3_zscore	0.000469326038884023	0.809094830400857	0.145446977984913
RPS6KA3	B	Tcruzi	PC3_zscore	0.0010088081882548	0.786201276011163	0.276633393792122
RPS6KA3	CD4T	NI	PC3_zscore	-0.000845026396563847	0.835602432116839	-0.187908630374479
RPS6KA3	CD4T	LPS	PC3_zscore	-0.000772198625472644	0.836748435140429	-0.178224435041798
RPS6KA3	CD4T	IAV	PC3_zscore	-0.0097908013825483	0.252728910665399	-1.01334244011932
RPS6KA3	CD4T	Tcruzi	PC3_zscore	-0.000512334888838165	0.845305869983787	-0.130866432468042
MBTPS2	NK	NI	PC3_zscore	0.00192178183082637	0.639142982623733	0.196259065761927
MBTPS2	NK	LPS	PC3_zscore	0.00112616320534592	0.653963145558132	0.105039537723867
MBTPS2	NK	IAV	PC3_zscore	-0.0012405156387999	0.654892381711826	-0.0826223447245451
MBTPS2	NK	Tcruzi	PC3_zscore	0.00251296099928909	0.625710144027163	0.263753513350876
MBTPS2	CD8T	NI	PC3_zscore	0.00481002646809649	0.553443877992347	0.553254084330022
MBTPS2	CD8T	LPS	PC3_zscore	0.00571880992542092	0.537354299031718	0.596195360180856
MBTPS2	CD8T	IAV	PC3_zscore	0.00553284717027797	0.543049462253229	0.572349679778507
MBTPS2	CD8T	Tcruzi	PC3_zscore	0.00428788426085986	0.566686636558818	0.493239094483425
MBTPS2	monocyte	NI	PC3_zscore	0.002547874960448	0.617608411871131	0.301112749357162
MBTPS2	monocyte	LPS	PC3_zscore	0.00334109731457734	0.587761602645672	0.414246592536115
MBTPS2	monocyte	IAV	PC3_zscore	0.00516323328636385	0.532066371868095	0.532269034662764
MBTPS2	monocyte	Tcruzi	PC3_zscore	0.00448124216741852	0.555932352290444	0.556927519603553
MBTPS2	B	NI	PC3_zscore	0.00281568914925557	0.613171455169316	0.341719275057071
MBTPS2	B	LPS	PC3_zscore	0.00273783645186972	0.615776492000969	0.330195296754571
MBTPS2	B	IAV	PC3_zscore	0.00242271091301694	0.624933061824846	0.275646132683809
MBTPS2	B	Tcruzi	PC3_zscore	0.00311102708923366	0.603343005349246	0.379550919365652
MBTPS2	CD4T	NI	PC3_zscore	0.00467815899520506	0.549981014978977	0.587379157513651
MBTPS2	CD4T	LPS	PC3_zscore	0.00634654159528246	0.519999497420873	0.65948697915179
MBTPS2	CD4T	IAV	PC3_zscore	0.0136700358905855	0.184961553234479	1.10153324840789
MBTPS2	CD4T	Tcruzi	PC3_zscore	0.00473431015234284	0.551975957571156	0.572741519924876
SMS	NK	NI	PC3_zscore	-0.00546799640438909	0.760026933678666	-0.416681297220107
SMS	NK	LPS	PC3_zscore	-0.000813926075584946	0.842305171852806	-0.0870953575720366
SMS	NK	IAV	PC3_zscore	-0.0113897146175226	0.712120123187441	-0.543679488828716
SMS	NK	Tcruzi	PC3_zscore	-0.00388604177337211	0.785019041988856	-0.330218542266878
SMS	CD8T	NI	PC3_zscore	-0.00364345611035543	0.775420384988717	-0.368246191974211
SMS	CD8T	LPS	PC3_zscore	-0.00749489222080118	0.73799427899295	-0.49266564942866
SMS	CD8T	IAV	PC3_zscore	-0.00654713959935104	0.752122093133558	-0.445563420468982
SMS	CD8T	Tcruzi	PC3_zscore	-0.00417411122942762	0.771216304561744	-0.38244860462169
SMS	monocyte	NI	PC3_zscore	-0.00067774812030801	0.839842296621333	-0.0972287804694188
SMS	monocyte	LPS	PC3_zscore	-0.00191335461565013	0.80117611237988	-0.26763476503129
SMS	monocyte	IAV	PC3_zscore	-5.69119029745994e-05	0.858182779805698	-0.00777899758598871
SMS	monocyte	Tcruzi	PC3_zscore	0.00262648732978956	0.788224487875363	0.316025399804707
SMS	B	NI	PC3_zscore	0.00106216795212826	0.833715704351018	0.125636995827504
SMS	B	LPS	PC3_zscore	-0.00397036523232329	0.770791747605671	-0.38049908752882
SMS	B	IAV	PC3_zscore	0.00237281930351563	0.808389309127166	0.240544148517088
SMS	B	Tcruzi	PC3_zscore	0.00325722001408552	0.787154879680368	0.321553127788286
SMS	CD4T	NI	PC3_zscore	-0.0022216847144694	0.790656759921862	-0.309745298626329
SMS	CD4T	LPS	PC3_zscore	0.0022441464424086	0.785758641813384	0.326883359629579
SMS	CD4T	IAV	PC3_zscore	0.03786514968853	0.0164172648762011	3.18993379887671
SMS	CD4T	Tcruzi	PC3_zscore	0.00157482396255566	0.812732326359864	0.21810897170141
PRDX4	NK	NI	PC3_zscore	0.00343950051619329	0.668517915027272	0.459791819642367
PRDX4	NK	LPS	PC3_zscore	0.00400481922091324	0.656584046630044	0.508816214752589
PRDX4	NK	IAV	PC3_zscore	0.00786717120461817	0.563810061655307	0.552630312538642
PRDX4	NK	Tcruzi	PC3_zscore	0.0035250340511816	0.666694849523753	0.467779342424373
PRDX4	CD8T	NI	PC3_zscore	0.0033090734225731	0.672418290497654	0.450783364464685
PRDX4	CD8T	LPS	PC3_zscore	0.0041430697788484	0.654528151862338	0.514010496345685
PRDX4	CD8T	IAV	PC3_zscore	0.00311249982555674	0.677322580581099	0.412227451656826
PRDX4	CD8T	Tcruzi	PC3_zscore	0.0034061180119395	0.670286373756361	0.457864335615485
PRDX4	monocyte	NI	PC3_zscore	0.00350812967189259	0.665236571848558	0.498463024154109
PRDX4	monocyte	LPS	PC3_zscore	0.0035241400578963	0.662522020283168	0.493482296186052
PRDX4	monocyte	IAV	PC3_zscore	0.0029848148938076	0.672772171245215	0.390342688113484
PRDX4	monocyte	Tcruzi	PC3_zscore	0.0029910000352264	0.68164215401435	0.409782677286957
PRDX4	B	NI	PC3_zscore	0.0032208702520097	0.674414291720075	0.447657583118821
PRDX4	B	LPS	PC3_zscore	0.00313118735517563	0.67739129923924	0.435720640679805
PRDX4	B	IAV	PC3_zscore	0.00360783776443759	0.662875476062794	0.499832165138418
PRDX4	B	Tcruzi	PC3_zscore	0.00337539664649625	0.670002472368339	0.471890829588878
PRDX4	CD4T	NI	PC3_zscore	0.00327624928411797	0.673608742576754	0.443624548753963
PRDX4	CD4T	LPS	PC3_zscore	0.00348794806499082	0.667846862915844	0.482129745356484
PRDX4	CD4T	IAV	PC3_zscore	0.0188049248275367	0.162626998583961	1.16122352144098
PRDX4	CD4T	Tcruzi	PC3_zscore	0.00325563675249782	0.674019686233534	0.435009806266181
ACOT9	NK	NI	PC3_zscore	0.000671569733149586	0.752612051779032	0.0796978182123541
ACOT9	NK	LPS	PC3_zscore	-0.0011565117498591	0.708171096929932	-0.153562564884686
ACOT9	NK	IAV	PC3_zscore	-0.000193789865005599	0.707864574999156	-0.0208936145767582
ACOT9	NK	Tcruzi	PC3_zscore	-1.87416611052482e-05	0.737041868590575	-0.0024020705582381
ACOT9	CD8T	NI	PC3_zscore	-0.00270911184568615	0.660692138371502	-0.345342437964678
ACOT9	CD8T	LPS	PC3_zscore	-0.00358889180030421	0.645451266966599	-0.390097787568569
ACOT9	CD8T	IAV	PC3_zscore	-0.000943628752319347	0.703991895608725	-0.123256748187281
ACOT9	CD8T	Tcruzi	PC3_zscore	-0.00408304446900348	0.639868204208237	-0.400636263072199
ACOT9	monocyte	NI	PC3_zscore	-0.00224084427554141	0.664476329918375	-0.335395545734685
ACOT9	monocyte	LPS	PC3_zscore	-0.00340010300714127	0.62651615580861	-0.409750272560963
ACOT9	monocyte	IAV	PC3_zscore	0.00467395280361609	0.633909418547691	0.338442432706984
ACOT9	monocyte	Tcruzi	PC3_zscore	-0.00160570684641251	0.685753709982215	-0.253855223128376
ACOT9	B	NI	PC3_zscore	-0.00130367386829471	0.697525407629961	-0.207729026309457
ACOT9	B	LPS	PC3_zscore	-0.000879099959345665	0.712013445914752	-0.142218687609133
ACOT9	B	IAV	PC3_zscore	-0.000352909465634855	0.727327824718369	-0.0525168894267634
ACOT9	B	Tcruzi	PC3_zscore	-0.000869312626275044	0.712502016689384	-0.13556476591596
ACOT9	CD4T	NI	PC3_zscore	-0.0029215319601284	0.652432618365376	-0.376110695701404
ACOT9	CD4T	LPS	PC3_zscore	-0.00179186322354054	0.679476974362789	-0.27719022451163
ACOT9	CD4T	IAV	PC3_zscore	0.00468659050602771	0.519753764367544	0.388055802194738
ACOT9	CD4T	Tcruzi	PC3_zscore	-0.0021637866642133	0.672545891093156	-0.300111742840411
SAT1	NK	NI	PC3_zscore	0.021512225831617	0.257426247925311	0.604826812966101
SAT1	NK	LPS	PC3_zscore	0.089386807450706	0.00101931058300108	2.61344066537917
SAT1	NK	IAV	PC3_zscore	0.132647814843148	1.74533878928994e-05	2.9462404748456
SAT1	NK	Tcruzi	PC3_zscore	0.0404328144058162	0.120847303453467	1.13649036434105
SAT1	CD8T	NI	PC3_zscore	0.0108563608796118	0.347868159746596	0.38371061685137
SAT1	CD8T	LPS	PC3_zscore	0.0326754415794343	0.0973875596406378	1.32301494597952
SAT1	CD8T	IAV	PC3_zscore	0.0540282135661068	0.0161594323554525	2.11060959357253
SAT1	CD8T	Tcruzi	PC3_zscore	0.0155694007861726	0.289579787212819	0.543243689499351
SAT1	monocyte	NI	PC3_zscore	0.0124896807129667	0.304923279664244	0.526448086828435
SAT1	monocyte	LPS	PC3_zscore	0.00473165066785593	0.4320924982791	0.189715448194662
SAT1	monocyte	IAV	PC3_zscore	0.0584366492510078	0.0022344928890136	2.83318558290455
SAT1	monocyte	Tcruzi	PC3_zscore	0.030867643352465	0.0975166801058742	1.33524920628498
SAT1	B	NI	PC3_zscore	0.018660779801992	0.254153412107226	0.664645318293902
SAT1	B	LPS	PC3_zscore	0.0289610941139034	0.114382991425632	1.22999332712681
SAT1	B	IAV	PC3_zscore	0.0593121199090567	0.00288315048683	2.62310103179711
SAT1	B	Tcruzi	PC3_zscore	0.00164897149786735	0.472438369127621	0.0505927566547639
SAT1	CD4T	NI	PC3_zscore	0.0200528298991221	0.261946360448126	0.621335336282584
SAT1	CD4T	LPS	PC3_zscore	0.0414784965717211	0.0709727554932901	1.48332429800696
SAT1	CD4T	IAV	PC3_zscore	0.0887867818236404	0.00127322019249218	2.53606111671225
SAT1	CD4T	Tcruzi	PC3_zscore	0.0322182774813653	0.156863604958031	1.00491614244912
APOO	NK	NI	PC3_zscore	-0.00192995025439274	0.649813992877862	-0.268814303516571
APOO	NK	LPS	PC3_zscore	-0.00142093727131376	0.663550716631001	-0.205257024349924
APOO	NK	IAV	PC3_zscore	-0.00225086407498971	0.607814157206584	-0.219019437592851
APOO	NK	Tcruzi	PC3_zscore	-0.00148728141156149	0.66153090581089	-0.216685080035131
APOO	CD8T	NI	PC3_zscore	-0.000986765765071387	0.678045041614775	-0.141874311867482
APOO	CD8T	LPS	PC3_zscore	-0.000792697729898585	0.683350732309661	-0.111447805707874
APOO	CD8T	IAV	PC3_zscore	-0.000852401002248245	0.680604420678216	-0.117768000373555
APOO	CD8T	Tcruzi	PC3_zscore	-0.000974976251682006	0.678182884254273	-0.13916182259076
APOO	monocyte	NI	PC3_zscore	-0.00084168235762113	0.683217700430166	-0.124033466994262
APOO	monocyte	LPS	PC3_zscore	-0.00425252290673443	0.577754476966159	-0.365457432217262
APOO	monocyte	IAV	PC3_zscore	-0.000981914879985613	0.646971302361624	-0.113657910264652
APOO	monocyte	Tcruzi	PC3_zscore	-0.00109142738791896	0.675758081174773	-0.1660507036502
APOO	B	NI	PC3_zscore	-0.00139786228255233	0.664375917304611	-0.213641600792506
APOO	B	LPS	PC3_zscore	-0.00103314905228564	0.677358441507963	-0.155976391735929
APOO	B	IAV	PC3_zscore	-0.00157250932288882	0.656194846177383	-0.2200809463592
APOO	B	Tcruzi	PC3_zscore	-0.00136588957950023	0.665585853257923	-0.208188732994627
APOO	CD4T	NI	PC3_zscore	-0.0011428230010824	0.673948707243983	-0.173175929577209
APOO	CD4T	LPS	PC3_zscore	-0.00106062049774109	0.677125576437879	-0.162314418367009
APOO	CD4T	IAV	PC3_zscore	-0.00019979236252506	0.599010847616005	-0.0222836753139929
APOO	CD4T	Tcruzi	PC3_zscore	-0.00133103549828816	0.667507459720178	-0.199108376902583
KLHL15	NK	NI	PC3_zscore	0.00846858347362507	0.432904579692407	0.505789010651856
KLHL15	NK	LPS	PC3_zscore	0.00831738112281449	0.433918022437987	0.485962027811758
KLHL15	NK	IAV	PC3_zscore	0.007635084593016	0.432400453820863	0.414090128403302
KLHL15	NK	Tcruzi	PC3_zscore	0.00961511130905517	0.416917739086065	0.604535850706744
KLHL15	CD8T	NI	PC3_zscore	0.0121935911881239	0.354823811990235	0.892910369763439
KLHL15	CD8T	LPS	PC3_zscore	0.0139231741445777	0.335488252963511	0.93749731925469
KLHL15	CD8T	IAV	PC3_zscore	0.0118073990052694	0.362375911127247	0.848092429662613
KLHL15	CD8T	Tcruzi	PC3_zscore	0.0124637220149612	0.351936485784829	0.899036231569405
KLHL15	monocyte	NI	PC3_zscore	0.0107583045370757	0.380095908858626	0.812280681302157
KLHL15	monocyte	LPS	PC3_zscore	0.0106186077700043	0.381609337760507	0.79242494035858
KLHL15	monocyte	IAV	PC3_zscore	0.0112122590627236	0.36923491054481	0.820607560438787
KLHL15	monocyte	Tcruzi	PC3_zscore	0.0127896329989029	0.342158129100622	0.947320931638412
KLHL15	B	NI	PC3_zscore	0.00927557487016719	0.417660447339066	0.624791949861893
KLHL15	B	LPS	PC3_zscore	0.0120243725740819	0.365051870217336	0.856069523618394
KLHL15	B	IAV	PC3_zscore	0.0102435726223294	0.400754099072341	0.710334480913815
KLHL15	B	Tcruzi	PC3_zscore	0.0114469619014848	0.375395906689024	0.819167165827252
KLHL15	CD4T	NI	PC3_zscore	0.0134299335421852	0.33578668086145	0.962175281491906
KLHL15	CD4T	LPS	PC3_zscore	0.0127713333409796	0.341006580004545	0.961615591278193
KLHL15	CD4T	IAV	PC3_zscore	0.0233729534656991	0.0613922395216526	1.47991468704547
KLHL15	CD4T	Tcruzi	PC3_zscore	0.0135512922517612	0.335988087186211	0.955829821732833
EIF2S3	NK	NI	PC3_zscore	0.0204435865065683	0.000863663268167415	4.88085922068684
EIF2S3	NK	LPS	PC3_zscore	0.0204180743173893	0.00102096415072407	4.87089185210058
EIF2S3	NK	IAV	PC3_zscore	0.0203494166870069	0.00180398146747227	4.76433113318643
EIF2S3	NK	Tcruzi	PC3_zscore	0.0204918141605688	0.000683926186830437	4.84268315041013
EIF2S3	CD8T	NI	PC3_zscore	0.0207549458910324	5.28470573041238e-06	4.31448516516514
EIF2S3	CD8T	LPS	PC3_zscore	0.0205877332233141	5.88688568986187e-05	4.7986822543098
EIF2S3	CD8T	IAV	PC3_zscore	0.0205071040065738	0.000322485841065263	4.87981963579844
EIF2S3	CD8T	Tcruzi	PC3_zscore	0.0206464587044022	2.14642219328764e-05	4.65065793995802
EIF2S3	monocyte	NI	PC3_zscore	0.0204405077911533	0.000182985147677595	5.05181789640019
EIF2S3	monocyte	LPS	PC3_zscore	0.0202516042942437	0.00303171045593981	4.65069900981227
EIF2S3	monocyte	IAV	PC3_zscore	0.0202217471205492	0.00428234775223842	4.519597371856
EIF2S3	monocyte	Tcruzi	PC3_zscore	0.0204970083509908	8.38048222824354e-05	5.02788030340363
EIF2S3	B	NI	PC3_zscore	0.0204487212713844	0.000274458675849931	5.0257292277121
EIF2S3	B	LPS	PC3_zscore	0.0203220948974227	0.00152156286786898	4.8428395705434
EIF2S3	B	IAV	PC3_zscore	0.020482171059871	0.000242556808533733	4.99888961290614
EIF2S3	B	Tcruzi	PC3_zscore	0.0205129236086416	0.000147660755518649	4.97166351666826
EIF2S3	CD4T	NI	PC3_zscore	0.0205747913465207	7.1863238482111e-06	4.95532132335499
EIF2S3	CD4T	LPS	PC3_zscore	0.0205018860975193	2.66537823079426e-05	5.06482349786746
EIF2S3	CD4T	IAV	PC3_zscore	0.0205284108164613	1.18643956020801e-05	5.03874387195527
EIF2S3	CD4T	Tcruzi	PC3_zscore	0.0205353148524864	1.96317201414067e-05	5.00779926557447
ZFX	NK	NI	PC3_zscore	0.019237465297072	0.00654011630530831	3.98889527462146
ZFX	NK	LPS	PC3_zscore	0.0192264115295865	0.0066282753537794	3.98660781893386
ZFX	NK	IAV	PC3_zscore	0.0191410204674199	0.00785370353425741	3.90127975124487
ZFX	NK	Tcruzi	PC3_zscore	0.0191989151398426	0.00712530689654608	3.9479342857267
ZFX	CD8T	NI	PC3_zscore	0.0192917839771852	0.00578233195153263	4.04186101186387
ZFX	CD8T	LPS	PC3_zscore	0.0191437224596322	0.007573892438845	3.93225591875016
ZFX	CD8T	IAV	PC3_zscore	0.0191628648987566	0.00742802757409535	3.93779034357024
ZFX	CD8T	Tcruzi	PC3_zscore	0.0192144120768183	0.00645616465685676	4.00911202622828
ZFX	monocyte	NI	PC3_zscore	0.0193317443597983	0.00565746209155153	4.02744706561395
ZFX	monocyte	LPS	PC3_zscore	0.0191352109670455	0.00740467609329688	3.9463053734974
ZFX	monocyte	IAV	PC3_zscore	0.0191556320942208	0.00731436673194837	3.95216932381064
ZFX	monocyte	Tcruzi	PC3_zscore	0.0193706816583531	0.00561367160628181	3.98242965743247
ZFX	B	NI	PC3_zscore	0.0191775005765933	0.00701515051362974	3.97341766991493
ZFX	B	LPS	PC3_zscore	0.0193633705338898	0.00569687546042461	3.96801310276306
ZFX	B	IAV	PC3_zscore	0.0192495252752306	0.00626092291259809	4.01175705773862
ZFX	B	Tcruzi	PC3_zscore	0.0194211906132739	0.00564522106088154	3.86809111036172
ZFX	CD4T	NI	PC3_zscore	0.0192282884908207	0.00582875090862705	4.07661911221951
ZFX	CD4T	LPS	PC3_zscore	0.0191929473298086	0.00606238712376233	4.05318641954269
ZFX	CD4T	IAV	PC3_zscore	0.0195711604889765	3.83680350814103e-05	4.10374609556539
ZFX	CD4T	Tcruzi	PC3_zscore	0.0193246032606578	0.00560696130125463	4.0547263677187
PDK3	NK	NI	PC3_zscore	0.00190941997103457	0.80947849035851	0.371120760783911
PDK3	NK	LPS	PC3_zscore	0.00254864933044821	0.798895538348654	0.385007687191921
PDK3	NK	IAV	PC3_zscore	0.00242286142578177	0.795036597303611	0.385871976206497
PDK3	NK	Tcruzi	PC3_zscore	0.00190850512478242	0.810073168425526	0.365723127880195
PDK3	CD8T	NI	PC3_zscore	0.00123277015050274	0.833441539587343	0.258464873513787
PDK3	CD8T	LPS	PC3_zscore	0.000932594544153331	0.842885131051172	0.181084596673359
PDK3	CD8T	IAV	PC3_zscore	0.0010779855385966	0.837871210696301	0.207878396136451
PDK3	CD8T	Tcruzi	PC3_zscore	0.00116841228482657	0.835518447420616	0.23788075445665
PDK3	monocyte	NI	PC3_zscore	0.00103527864981601	0.83946012985463	0.204548965756524
PDK3	monocyte	LPS	PC3_zscore	0.00194015662274381	0.810161020470747	0.335744711439342
PDK3	monocyte	IAV	PC3_zscore	0.00111692337746742	0.830584850156819	0.201472193267028
PDK3	monocyte	Tcruzi	PC3_zscore	0.0013054337725461	0.830525796917214	0.264894221331244
PDK3	B	NI	PC3_zscore	0.0013186275144776	0.829353276016684	0.283858209191645
PDK3	B	LPS	PC3_zscore	0.00159056747494006	0.819026381330785	0.338616817484633
PDK3	B	IAV	PC3_zscore	0.000646179399215897	0.844447714508541	0.104005434711093
PDK3	B	Tcruzi	PC3_zscore	0.00137168116233827	0.827503018452979	0.290052523448995
PDK3	CD4T	NI	PC3_zscore	0.00104386155890096	0.842055375903146	0.223412239145767
PDK3	CD4T	LPS	PC3_zscore	0.00118047679925693	0.836610047464399	0.259762028029985
PDK3	CD4T	IAV	PC3_zscore	0.0202735008230272	0.0420204473538013	1.96529000937051
PDK3	CD4T	Tcruzi	PC3_zscore	0.00117461289770066	0.83600911660372	0.252141367272889
POLA1	NK	NI	PC3_zscore	0.00158186935241865	0.697866013643343	0.277983846258936
POLA1	NK	LPS	PC3_zscore	0.00105594306361339	0.714300431634537	0.177938857200566
POLA1	NK	IAV	PC3_zscore	0.00278049974814735	0.643206596336866	0.302023281632394
POLA1	NK	Tcruzi	PC3_zscore	0.0011263132274735	0.712268036518831	0.192904940421723
POLA1	CD8T	NI	PC3_zscore	0.00145582182013393	0.70070345115597	0.261781892543067
POLA1	CD8T	LPS	PC3_zscore	0.00172402875625848	0.692092262899158	0.304273712857143
POLA1	CD8T	IAV	PC3_zscore	0.00154976674643183	0.697674060909453	0.265569693017474
POLA1	CD8T	Tcruzi	PC3_zscore	0.00124260942609197	0.707666047659257	0.216262378397636
POLA1	monocyte	NI	PC3_zscore	0.00137507986309113	0.703707411286226	0.265385924392389
POLA1	monocyte	LPS	PC3_zscore	0.00243769963681311	0.65989480737754	0.377550538291453
POLA1	monocyte	IAV	PC3_zscore	-0.00490007585114421	0.676025264594291	-0.306120123461746
POLA1	monocyte	Tcruzi	PC3_zscore	0.00190883673479784	0.682399199502517	0.360945874042012
POLA1	B	NI	PC3_zscore	0.00111371593867476	0.714767874423995	0.206645884159957
POLA1	B	LPS	PC3_zscore	0.00123063073160816	0.710113979965503	0.231928537033772
POLA1	B	IAV	PC3_zscore	0.00119947998407662	0.708227774777509	0.214607370270394
POLA1	B	Tcruzi	PC3_zscore	0.00167868825249185	0.692307805321038	0.317173997473763
POLA1	CD4T	NI	PC3_zscore	0.00248475789695924	0.665483537415518	0.419837100751013
POLA1	CD4T	LPS	PC3_zscore	0.0016429154227339	0.692944913488381	0.318990199030165
POLA1	CD4T	IAV	PC3_zscore	0.0059568531309718	0.420730042703471	0.654790023219315
POLA1	CD4T	Tcruzi	PC3_zscore	0.000993069902430061	0.718079984205647	0.17718447382391
GK	NK	NI	PC3_zscore	0.0112719963118936	0.280584373584924	0.935174900886872
GK	NK	LPS	PC3_zscore	0.0101089908245381	0.301337409801272	0.781501231523924
GK	NK	IAV	PC3_zscore	0.0103460037986721	0.287420438880333	0.772983727888204
GK	NK	Tcruzi	PC3_zscore	0.0101298709486126	0.301378707992137	0.784183985764305
GK	CD8T	NI	PC3_zscore	0.0118431392865165	0.25677443931668	1.07689450989034
GK	CD8T	LPS	PC3_zscore	0.0121867869611755	0.250181342350873	1.11178675224016
GK	CD8T	IAV	PC3_zscore	0.0124736514133943	0.246582519533212	1.1171610153566
GK	CD8T	Tcruzi	PC3_zscore	0.0120258212472877	0.253694254137706	1.08903423566134
GK	monocyte	NI	PC3_zscore	0.0118329920889128	0.253283170932284	1.12194272540638
GK	monocyte	LPS	PC3_zscore	0.0121286805394113	0.244136887479548	1.15503372694386
GK	monocyte	IAV	PC3_zscore	0.0138005629381727	0.203079221335128	1.21057756936703
GK	monocyte	Tcruzi	PC3_zscore	0.0103021780160687	0.297425794708001	0.880978086443708
GK	B	NI	PC3_zscore	0.0117546535794675	0.262391643644185	1.06511222825519
GK	B	LPS	PC3_zscore	0.0109623170208889	0.281632343937969	0.964129853718986
GK	B	IAV	PC3_zscore	0.0112754272902761	0.275159248176868	0.994073184738018
GK	B	Tcruzi	PC3_zscore	0.01131893798286	0.273126321623382	1.00746361362531
GK	CD4T	NI	PC3_zscore	0.0128611635205149	0.236140850467583	1.18410794311851
GK	CD4T	LPS	PC3_zscore	0.0120278687174634	0.249311599339495	1.14527730171437
GK	CD4T	IAV	PC3_zscore	0.0163573677837837	0.0971027426301772	1.43611024052431
GK	CD4T	Tcruzi	PC3_zscore	0.0131837759450405	0.233386571936694	1.18117774040048
TAB3	NK	NI	PC3_zscore	-0.0100233192573764	0.375786253966291	-0.45729861667014
TAB3	NK	LPS	PC3_zscore	-0.00190991382441085	0.507607040662761	-0.0904856526091266
TAB3	NK	IAV	PC3_zscore	-0.0202880998841655	0.256854750645774	-0.839412522020224
TAB3	NK	Tcruzi	PC3_zscore	0.00423729426005146	0.463596120198499	0.195288970121847
TAB3	CD8T	NI	PC3_zscore	0.00984567414948312	0.299087066125897	0.647657963167236
TAB3	CD8T	LPS	PC3_zscore	0.00416479195143272	0.430734875103052	0.252060246105279
TAB3	CD8T	IAV	PC3_zscore	0.0040525402269326	0.437952993487931	0.223903583550581
TAB3	CD8T	Tcruzi	PC3_zscore	0.0112647053260481	0.285657777988614	0.688153728587819
TAB3	monocyte	NI	PC3_zscore	0.0132437675033594	0.199145343309315	1.01355748767626
TAB3	monocyte	LPS	PC3_zscore	0.0153540448220681	0.155177776982352	1.21791996033213
TAB3	monocyte	IAV	PC3_zscore	0.0198023561668999	0.136240257120375	1.32037340235376
TAB3	monocyte	Tcruzi	PC3_zscore	0.0338792691964495	0.0768542140515377	2.05948200198463
TAB3	B	NI	PC3_zscore	0.0153973024232295	0.220347875068624	0.930965068742695
TAB3	B	LPS	PC3_zscore	0.00866129712226594	0.340605684891416	0.53738322684645
TAB3	B	IAV	PC3_zscore	0.00793631507856351	0.364252224217343	0.468380850148092
TAB3	B	Tcruzi	PC3_zscore	0.00282379132955538	0.474541962913777	0.160819451657644
TAB3	CD4T	NI	PC3_zscore	0.0116447694506048	0.225233897264827	0.910340244134978
TAB3	CD4T	LPS	PC3_zscore	0.0322261201117523	0.0763829043348538	2.12009770353433
TAB3	CD4T	IAV	PC3_zscore	0.0496174340491656	8.15273277814335e-05	3.8930598262577
TAB3	CD4T	Tcruzi	PC3_zscore	-1.1605883947487e-05	0.53194398611916	-0.000830888982646847
CYBB	NK	NI	PC3_zscore	0.0406671927690495	0.00847335038006495	3.40537447140357
CYBB	NK	LPS	PC3_zscore	0.0406278259032947	0.00893187405538009	3.37633867529905
CYBB	NK	IAV	PC3_zscore	0.0394718993613111	0.0148922340746945	3.05801886946027
CYBB	NK	Tcruzi	PC3_zscore	0.0418162733010181	0.00550741724248709	3.57325684248769
CYBB	CD8T	NI	PC3_zscore	0.0382483345100858	0.0197971533494879	2.83508863425616
CYBB	CD8T	LPS	PC3_zscore	0.0426625622141025	0.0028474680258464	3.811939493351
CYBB	CD8T	IAV	PC3_zscore	0.0388425050883425	0.0194257096214626	2.86896828589107
CYBB	CD8T	Tcruzi	PC3_zscore	0.0417280165104772	0.00496091767203806	3.65385800426077
CYBB	monocyte	NI	PC3_zscore	0.0449890222932366	9.67739420022361e-06	4.49599446031846
CYBB	monocyte	LPS	PC3_zscore	0.0428617092268411	0.00014546738322373	4.59204384735067
CYBB	monocyte	IAV	PC3_zscore	0.0441938704007158	4.04786032331282e-05	4.53190864929334
CYBB	monocyte	Tcruzi	PC3_zscore	0.0440135207106256	6.40234236307053e-05	4.49072203296073
CYBB	B	NI	PC3_zscore	0.0458591014059577	1.32628986015751e-06	4.41383560902585
CYBB	B	LPS	PC3_zscore	0.0430289854478889	6.17634167808536e-05	4.75205877174274
CYBB	B	IAV	PC3_zscore	0.0457775815242997	1.62394506264297e-06	4.42100579961987
CYBB	B	Tcruzi	PC3_zscore	0.0401083135388822	0.00242176040247592	3.81687764501845
CYBB	CD4T	NI	PC3_zscore	0.037548896061394	0.0180684455300951	2.79893480767443
CYBB	CD4T	LPS	PC3_zscore	0.0426945286550632	0.00116648507118543	4.18082259650893
CYBB	CD4T	IAV	PC3_zscore	0.0387600801423659	0.0116686926109757	3.13458308709177
CYBB	CD4T	Tcruzi	PC3_zscore	0.0405754821334263	0.00581420244494075	3.60103768911604
DYNLT3	NK	NI	PC3_zscore	-0.00182079443649482	0.709051659501344	-0.214092708877974
DYNLT3	NK	LPS	PC3_zscore	-0.00263373886291956	0.685369058760322	-0.298542780290462
DYNLT3	NK	IAV	PC3_zscore	0.00851012075742948	0.531889586184712	0.573518785659211
DYNLT3	NK	Tcruzi	PC3_zscore	0.00193068993597753	0.700704606695808	0.217904414295743
DYNLT3	CD8T	NI	PC3_zscore	0.0059467512477687	0.583332987499624	0.591820051267288
DYNLT3	CD8T	LPS	PC3_zscore	-0.000631901118778923	0.744664818087637	-0.0860818139795747
DYNLT3	CD8T	IAV	PC3_zscore	0.00255344307342337	0.675469767467666	0.297614629419127
DYNLT3	CD8T	Tcruzi	PC3_zscore	0.000740058303627559	0.726486438532984	0.103270752349792
DYNLT3	monocyte	NI	PC3_zscore	0.00636097074973578	0.573643545636383	0.601939597161862
DYNLT3	monocyte	LPS	PC3_zscore	-0.000495074256535302	0.742543323712425	-0.0749966504781828
DYNLT3	monocyte	IAV	PC3_zscore	0.000974487098751711	0.71618973070901	0.135445459598076
DYNLT3	monocyte	Tcruzi	PC3_zscore	0.00139067521181509	0.705911003179976	0.197896554223675
DYNLT3	B	NI	PC3_zscore	-0.000823061908084187	0.739992595896602	-0.112514372692238
DYNLT3	B	LPS	PC3_zscore	-0.00139020845187621	0.720235309338096	-0.18372979404278
DYNLT3	B	IAV	PC3_zscore	-0.00729703766955502	0.582518026634788	-0.525983366058043
DYNLT3	B	Tcruzi	PC3_zscore	-0.0016735731652529	0.712975849051522	-0.20928400742082
DYNLT3	CD4T	NI	PC3_zscore	-0.00347942601622316	0.63965112637357	-0.445882763154003
DYNLT3	CD4T	LPS	PC3_zscore	-0.00276993064714463	0.656708446937786	-0.39062060896481
DYNLT3	CD4T	IAV	PC3_zscore	0.0126309932835596	0.207118132336608	1.17603851581056
DYNLT3	CD4T	Tcruzi	PC3_zscore	-0.000995342379762705	0.729201602661033	-0.147797286018735
RPGR	NK	NI	PC3_zscore	0.000245438224562388	0.727029257499124	0.0168355968964854
RPGR	NK	LPS	PC3_zscore	0.000122799311693992	0.729242530354972	0.00846319676746532
RPGR	NK	IAV	PC3_zscore	0.00710996630383036	0.60697843190156	0.409915166565156
RPGR	NK	Tcruzi	PC3_zscore	-0.0109173690032595	0.645329188003828	-0.462777144618746
RPGR	CD8T	NI	PC3_zscore	0.00314672158352378	0.666257992601425	0.255377227181918
RPGR	CD8T	LPS	PC3_zscore	0.00263718913240879	0.67916096296089	0.19835626624441
RPGR	CD8T	IAV	PC3_zscore	0.00513726850362684	0.641678770114734	0.334860061773394
RPGR	CD8T	Tcruzi	PC3_zscore	0.0059436274475588	0.621343974744185	0.412528635835172
RPGR	monocyte	NI	PC3_zscore	0.0132669484446201	0.544055121574063	0.639375850813258
RPGR	monocyte	LPS	PC3_zscore	0.0475603527615303	0.100183338124853	1.61639296490565
RPGR	monocyte	IAV	PC3_zscore	0.00538806527058584	0.634969297335612	0.356106592995231
RPGR	monocyte	Tcruzi	PC3_zscore	0.0124523526913426	0.549807300110631	0.623421047393691
RPGR	B	NI	PC3_zscore	0.00287152289573898	0.674710564153127	0.227359975609079
RPGR	B	LPS	PC3_zscore	0.00126495493116874	0.707083974926193	0.102025535706341
RPGR	B	IAV	PC3_zscore	-0.00439094407470246	0.702058235610779	-0.276179055135429
RPGR	B	Tcruzi	PC3_zscore	0.00219234317693735	0.690487702757926	0.165396488215326
RPGR	CD4T	NI	PC3_zscore	-0.00130524401092562	0.731739062310071	-0.132790883488427
RPGR	CD4T	LPS	PC3_zscore	0.00325766707930664	0.64658221634047	0.346663545290265
RPGR	CD4T	IAV	PC3_zscore	-0.00426496057027746	0.640045437520103	-0.360803590493514
RPGR	CD4T	Tcruzi	PC3_zscore	-0.000699119194234071	0.753494906628417	-0.0664752269322038
MID1IP1	NK	NI	PC3_zscore	0.00407589169650468	0.501483663822327	0.487620087546878
MID1IP1	NK	LPS	PC3_zscore	0.00476170008480656	0.485225934154125	0.583739427614028
MID1IP1	NK	IAV	PC3_zscore	0.00882314209254156	0.376614052802389	0.610505675276456
MID1IP1	NK	Tcruzi	PC3_zscore	0.00514127301255167	0.476943622586958	0.620222317643008
MID1IP1	CD8T	NI	PC3_zscore	0.00563503436596091	0.459186038077876	0.707746754956651
MID1IP1	CD8T	LPS	PC3_zscore	0.00564004932362919	0.460458889449255	0.694359295384442
MID1IP1	CD8T	IAV	PC3_zscore	0.00571275782384991	0.460256459373729	0.680747102715316
MID1IP1	CD8T	Tcruzi	PC3_zscore	0.00483188451290042	0.479019851198398	0.635241052374151
MID1IP1	monocyte	NI	PC3_zscore	0.00476225801714819	0.481201584500775	0.63619463766189
MID1IP1	monocyte	LPS	PC3_zscore	0.00507760729039578	0.467001679329041	0.644895838160817
MID1IP1	monocyte	IAV	PC3_zscore	0.00416301295793884	0.470551552001525	0.415948874133229
MID1IP1	monocyte	Tcruzi	PC3_zscore	0.00581280953525921	0.455190724110107	0.706641094679524
MID1IP1	B	NI	PC3_zscore	0.00563647814076492	0.46110796958227	0.684863949350301
MID1IP1	B	LPS	PC3_zscore	0.00473580879905782	0.48399318989738	0.617850625431795
MID1IP1	B	IAV	PC3_zscore	0.00475159534364145	0.481470670123664	0.594077084941143
MID1IP1	B	Tcruzi	PC3_zscore	0.00504057258883686	0.475663194315549	0.650252468038886
MID1IP1	CD4T	NI	PC3_zscore	0.00530381672335589	0.459305171059304	0.745256973047413
MID1IP1	CD4T	LPS	PC3_zscore	0.00519471066001626	0.46341530180997	0.729987549603558
MID1IP1	CD4T	IAV	PC3_zscore	0.00149425760913473	0.485504304015373	0.134930111806153
MID1IP1	CD4T	Tcruzi	PC3_zscore	0.00463454402902865	0.483698843605422	0.644557217096089
BCOR	NK	NI	PC3_zscore	-0.00268345713756662	0.715523202928206	-0.301899010653668
BCOR	NK	LPS	PC3_zscore	-0.00436967296649246	0.673392889214344	-0.445524020810437
BCOR	NK	IAV	PC3_zscore	-0.00670272213247988	0.631707458834943	-0.556506637422247
BCOR	NK	Tcruzi	PC3_zscore	0.00270607384985962	0.724463137982237	0.283047387137889
BCOR	CD8T	NI	PC3_zscore	-0.00312867337322095	0.70050354229443	-0.372502632879819
BCOR	CD8T	LPS	PC3_zscore	0.00323471571303411	0.686484559785059	0.393712656339808
BCOR	CD8T	IAV	PC3_zscore	-0.000208021883728212	0.793210540058332	-0.0252462966874773
BCOR	CD8T	Tcruzi	PC3_zscore	-0.000353216847272376	0.790695791986349	-0.0468578448357632
BCOR	monocyte	NI	PC3_zscore	-0.00389660239484642	0.672378699283518	-0.452037196190948
BCOR	monocyte	LPS	PC3_zscore	-0.00302465648620079	0.698626833652941	-0.371798560261664
BCOR	monocyte	IAV	PC3_zscore	0.00739891840327689	0.610625728885363	0.610945917077337
BCOR	monocyte	Tcruzi	PC3_zscore	-0.00010863507436786	0.791694129699578	-0.0154466492659569
BCOR	B	NI	PC3_zscore	-0.00231917952079956	0.710920494794219	-0.322648094777181
BCOR	B	LPS	PC3_zscore	0.00704692773268922	0.61059680274135	0.629916014155192
BCOR	B	IAV	PC3_zscore	0.00278202485867062	0.703891456380718	0.349633657630913
BCOR	B	Tcruzi	PC3_zscore	-0.0045579104407392	0.660295675390664	-0.485140295939915
BCOR	CD4T	NI	PC3_zscore	0.00233855874700929	0.685596039133845	0.404047331520112
BCOR	CD4T	LPS	PC3_zscore	0.00248792119669564	0.67761852563685	0.43218192544656
BCOR	CD4T	IAV	PC3_zscore	0.0250077744203769	0.0171118007524018	2.81141810498569
BCOR	CD4T	Tcruzi	PC3_zscore	0.000723417377769727	0.760224526339451	0.126382774021198
ATP6AP2	NK	NI	PC3_zscore	0.0053991903428611	0.255666812366883	1.18941518453086
ATP6AP2	NK	LPS	PC3_zscore	0.0053685746156964	0.257090011258485	1.17531432585627
ATP6AP2	NK	IAV	PC3_zscore	0.00545427083973397	0.239565330305855	1.0799712232213
ATP6AP2	NK	Tcruzi	PC3_zscore	0.00534025331132133	0.258294343641256	1.15573795857178
ATP6AP2	CD8T	NI	PC3_zscore	0.00539372136786752	0.255765169361314	1.19091594467671
ATP6AP2	CD8T	LPS	PC3_zscore	0.00542867414117772	0.25441800864246	1.19727402101372
ATP6AP2	CD8T	IAV	PC3_zscore	0.00540041106964397	0.255495157951985	1.18842868802971
ATP6AP2	CD8T	Tcruzi	PC3_zscore	0.00541088120742613	0.255040159988019	1.19494674232571
ATP6AP2	monocyte	NI	PC3_zscore	0.00542461728690734	0.253963900298217	1.19570899875295
ATP6AP2	monocyte	LPS	PC3_zscore	0.00636411048394321	0.214913904136689	1.03364346339328
ATP6AP2	monocyte	IAV	PC3_zscore	0.00564976862637331	0.23371075870741	1.1177771981173
ATP6AP2	monocyte	Tcruzi	PC3_zscore	0.00540447684662493	0.255277837895279	1.1934731129879
ATP6AP2	B	NI	PC3_zscore	0.00538088615613496	0.256453831288961	1.18551379025399
ATP6AP2	B	LPS	PC3_zscore	0.00535848956763308	0.257646968349602	1.17256128715597
ATP6AP2	B	IAV	PC3_zscore	0.00538636060896333	0.25509677916414	1.17346278957139
ATP6AP2	B	Tcruzi	PC3_zscore	0.00538324587949788	0.256342061769347	1.18587063819103
ATP6AP2	CD4T	NI	PC3_zscore	0.00538015905688794	0.256417444768833	1.1892284630865
ATP6AP2	CD4T	LPS	PC3_zscore	0.00535472933730232	0.258092680098848	1.17393056725293
ATP6AP2	CD4T	IAV	PC3_zscore	0.00595762409758563	0.171815618455173	1.29378635532599
ATP6AP2	CD4T	Tcruzi	PC3_zscore	0.00540722745342927	0.254887727048038	1.19842022293135
CXorf38	NK	NI	PC3_zscore	0.0140830310423233	0.0636876146990351	2.15251512145344
CXorf38	NK	LPS	PC3_zscore	0.0141623926454502	0.0622289481070484	2.16385638209352
CXorf38	NK	IAV	PC3_zscore	0.0143993875507804	0.0537404799732159	2.16292680989086
CXorf38	NK	Tcruzi	PC3_zscore	0.0141260408938221	0.062940654070506	2.15668262160058
CXorf38	CD8T	NI	PC3_zscore	0.0140652580810854	0.0646484059464393	2.13464560800804
CXorf38	CD8T	LPS	PC3_zscore	0.0139228999096084	0.0683854836708586	2.04770064343662
CXorf38	CD8T	IAV	PC3_zscore	0.0140459232162801	0.0652786316404823	2.11509730856532
CXorf38	CD8T	Tcruzi	PC3_zscore	0.0140432333617734	0.0652449637673976	2.12178029573902
CXorf38	monocyte	NI	PC3_zscore	0.0139404935263011	0.0679525475937539	2.07015780078705
CXorf38	monocyte	LPS	PC3_zscore	0.0140751888798848	0.0634884245759031	2.14294333003297
CXorf38	monocyte	IAV	PC3_zscore	0.0150373013726626	0.0367585693488382	2.07300155217955
CXorf38	monocyte	Tcruzi	PC3_zscore	0.0139646181540327	0.067280862417751	2.08667777319554
CXorf38	B	NI	PC3_zscore	0.014144994262826	0.0627236489510807	2.15517461112538
CXorf38	B	LPS	PC3_zscore	0.0140355914375558	0.0651365928742067	2.13243876381952
CXorf38	B	IAV	PC3_zscore	0.0141103733325006	0.0630081015859512	2.15602527917497
CXorf38	B	Tcruzi	PC3_zscore	0.0141211403751089	0.0632997835462143	2.14910253401023
CXorf38	CD4T	NI	PC3_zscore	0.0140472339307665	0.0645954662208168	2.14626903024728
CXorf38	CD4T	LPS	PC3_zscore	0.014056804537791	0.0643633090816638	2.1504608720738
CXorf38	CD4T	IAV	PC3_zscore	0.0143443719647014	0.0444700882078603	2.26949494784169
CXorf38	CD4T	Tcruzi	PC3_zscore	0.0139828723183741	0.0665943923721751	2.10592708352135
MED14	NK	NI	PC3_zscore	0.00939821471925722	0.165156227937055	1.4512144881389
MED14	NK	LPS	PC3_zscore	0.00918651519809122	0.170727926248433	1.41805229018179
MED14	NK	IAV	PC3_zscore	0.00910561361543903	0.163307741520308	1.28040617225825
MED14	NK	Tcruzi	PC3_zscore	0.00916942297057133	0.171360588711177	1.4113034201411
MED14	CD8T	NI	PC3_zscore	0.00919766986973813	0.170147230576217	1.43259129765331
MED14	CD8T	LPS	PC3_zscore	0.00927078266776498	0.167980589111879	1.44705768094401
MED14	CD8T	IAV	PC3_zscore	0.00914760859781522	0.171784303359011	1.40094520514047
MED14	CD8T	Tcruzi	PC3_zscore	0.00907242277598526	0.17441316149097	1.37800092407453
MED14	monocyte	NI	PC3_zscore	0.00912634220920691	0.172677458249909	1.41747994738562
MED14	monocyte	LPS	PC3_zscore	0.00988699797446	0.143446894783652	1.47653616058642
MED14	monocyte	IAV	PC3_zscore	0.0095119760609451	0.153127470437514	1.46227701710915
MED14	monocyte	Tcruzi	PC3_zscore	0.00931644327661727	0.16575509937482	1.47285201953698
MED14	B	NI	PC3_zscore	0.00933915205215141	0.165686525303452	1.46554172770056
MED14	B	LPS	PC3_zscore	0.00928324594319885	0.167310227291597	1.45865490929848
MED14	B	IAV	PC3_zscore	0.00932150787450001	0.165318004395095	1.45533206306116
MED14	B	Tcruzi	PC3_zscore	0.00939216196158756	0.164698880147763	1.46074089614664
MED14	CD4T	NI	PC3_zscore	0.00933489504625446	0.164611949584312	1.48526469217065
MED14	CD4T	LPS	PC3_zscore	0.00917294633790088	0.170597778902058	1.44152218195165
MED14	CD4T	IAV	PC3_zscore	0.00817647009326012	0.166384668101427	0.955131001179471
MED14	CD4T	Tcruzi	PC3_zscore	0.00917926583675646	0.17040633017154	1.43899461001428
USP9X	NK	NI	PC3_zscore	0.000431666210006436	0.958637038716273	0.185137657480663
USP9X	NK	LPS	PC3_zscore	0.000435454339585614	0.958479551674929	0.186675659078436
USP9X	NK	IAV	PC3_zscore	0.000425983919186996	0.958780682851356	0.181996390956617
USP9X	NK	Tcruzi	PC3_zscore	0.000440004009408078	0.958327336247208	0.187541476023732
USP9X	CD8T	NI	PC3_zscore	0.000455166416568381	0.9575491429344	0.194527397496985
USP9X	CD8T	LPS	PC3_zscore	0.000436043599354695	0.958361848046853	0.188370429350027
USP9X	CD8T	IAV	PC3_zscore	0.000430655220204392	0.958600425230221	0.185207251499512
USP9X	CD8T	Tcruzi	PC3_zscore	0.000429366580912695	0.958665260871914	0.185489930962352
USP9X	monocyte	NI	PC3_zscore	0.000441409667808811	0.958061562477308	0.19200765301252
USP9X	monocyte	LPS	PC3_zscore	0.000467868063782954	0.957011389056471	0.19742455457784
USP9X	monocyte	IAV	PC3_zscore	0.000450647314486933	0.957658131701022	0.193924137884452
USP9X	monocyte	Tcruzi	PC3_zscore	0.000457367584378391	0.957382587247679	0.195798335119201
USP9X	B	NI	PC3_zscore	0.000467153066585262	0.957218367382794	0.195617452625001
USP9X	B	LPS	PC3_zscore	0.000473372649249317	0.957055011200416	0.196079292059811
USP9X	B	IAV	PC3_zscore	0.000438361132101883	0.958307663988946	0.189240874460541
USP9X	B	Tcruzi	PC3_zscore	0.000466468996314926	0.957302338702602	0.194768010388336
USP9X	CD4T	NI	PC3_zscore	0.000417006699431412	0.959383677581422	0.181727598215062
USP9X	CD4T	LPS	PC3_zscore	0.000427949069297191	0.958773694460421	0.187357384799307
USP9X	CD4T	IAV	PC3_zscore	0.0268330043493855	0.000375777384384199	3.57931289252472
USP9X	CD4T	Tcruzi	PC3_zscore	0.000451049900370942	0.957579091240821	0.194918921400835
DDX3X	NK	NI	PC3_zscore	0.0218261709627806	0.0321388004567273	2.55764261608367
DDX3X	NK	LPS	PC3_zscore	0.0272197610878664	0.000149191363832216	3.23401782147665
DDX3X	NK	IAV	PC3_zscore	0.0276259636058261	7.11804071710925e-05	3.11677912172273
DDX3X	NK	Tcruzi	PC3_zscore	0.0247668570590107	0.005043465133285	3.38145913950786
DDX3X	CD8T	NI	PC3_zscore	0.0238979880442213	0.00373549969616074	3.76175346184841
DDX3X	CD8T	LPS	PC3_zscore	0.0228940336869418	0.0107338132372175	3.27687973977794
DDX3X	CD8T	IAV	PC3_zscore	0.0246216973530844	0.0028782455067272	3.6899254953697
DDX3X	CD8T	Tcruzi	PC3_zscore	0.0231414551490271	0.00937670040138433	3.35471601691857
DDX3X	monocyte	NI	PC3_zscore	0.0220322521194548	0.0186471542792262	2.90054872848366
DDX3X	monocyte	LPS	PC3_zscore	0.0203666786727609	0.0557245355472778	2.10512627740177
DDX3X	monocyte	IAV	PC3_zscore	0.029151421725821	4.06178386942876e-06	2.7375903299164
DDX3X	monocyte	Tcruzi	PC3_zscore	0.0257406925822099	0.000582264832553413	3.79415421469529
DDX3X	B	NI	PC3_zscore	0.0240248504018562	0.00415451155618913	3.69147729030427
DDX3X	B	LPS	PC3_zscore	0.0220989950705064	0.0192266700228958	2.89711458914293
DDX3X	B	IAV	PC3_zscore	0.0258790048257706	0.000368626431589886	3.74380813259163
DDX3X	B	Tcruzi	PC3_zscore	0.0243467061909613	0.00386770812963191	3.65574953973069
DDX3X	CD4T	NI	PC3_zscore	0.0235442112621489	0.00342571358557642	3.81064181839361
DDX3X	CD4T	LPS	PC3_zscore	0.023294773514972	0.00393224728310737	3.73186325877275
DDX3X	CD4T	IAV	PC3_zscore	0.0279024990458069	1.59437569413934e-05	3.23553949112819
DDX3X	CD4T	Tcruzi	PC3_zscore	0.0240565677233758	0.00261216026701981	3.88213006063644
CASK	NK	NI	PC3_zscore	0.00538309336419842	0.381490109796279	0.294477918141421
CASK	NK	LPS	PC3_zscore	0.00755660631247633	0.33570173279119	0.420276727049097
CASK	NK	IAV	PC3_zscore	0.0162357936171272	0.177638599220605	0.932596480364751
CASK	NK	Tcruzi	PC3_zscore	-0.00836042318582085	0.364499609649424	-0.405160500933642
CASK	CD8T	NI	PC3_zscore	0.0296582669215536	0.0250248872113804	2.09063987292523
CASK	CD8T	LPS	PC3_zscore	0.0101244546865767	0.248835231366748	0.690362525281316
CASK	CD8T	IAV	PC3_zscore	0.00356003060228586	0.411311287877415	0.215926578299642
CASK	CD8T	Tcruzi	PC3_zscore	0.0174774426225453	0.12213663284104	1.18953296153437
CASK	monocyte	NI	PC3_zscore	0.0170172224037009	0.13037110099213	1.14273052046912
CASK	monocyte	LPS	PC3_zscore	0.0100421546039278	0.260459631813741	0.653358841756394
CASK	monocyte	IAV	PC3_zscore	0.0273515928258669	0.0479467778465405	1.66871409310851
CASK	monocyte	Tcruzi	PC3_zscore	0.0189588940985428	0.117608632485622	1.20100519232017
CASK	B	NI	PC3_zscore	0.0168991017183754	0.153335516328144	1.03547678972146
CASK	B	LPS	PC3_zscore	0.0290276017251266	0.0433344803080379	1.7205749676888
CASK	B	IAV	PC3_zscore	0.0458472796062145	0.00715249455880684	2.46604056537283
CASK	B	Tcruzi	PC3_zscore	0.0271676959698798	0.0699584473758644	1.46465311325384
CASK	CD4T	NI	PC3_zscore	-0.0135828719178193	0.137395555136186	-1.13134629887278
CASK	CD4T	LPS	PC3_zscore	-0.00788641063056981	0.258261509043915	-0.677874436134244
CASK	CD4T	IAV	PC3_zscore	0.00188679623981168	0.433014417702188	0.176857667856221
CASK	CD4T	Tcruzi	PC3_zscore	-0.0201701270554561	0.0781117953135885	-1.48452379694627
FUNDC1	NK	NI	PC3_zscore	0.0120730857862509	0.216290297257815	1.12688439688668
FUNDC1	NK	LPS	PC3_zscore	0.013901803066438	0.203467824754382	1.02563661837431
FUNDC1	NK	IAV	PC3_zscore	0.0160504862232158	0.144134829946659	1.0758268209993
FUNDC1	NK	Tcruzi	PC3_zscore	0.0102510846166203	0.247124280284669	0.995401593955533
FUNDC1	CD8T	NI	PC3_zscore	0.00986760682425929	0.261390116982362	0.93710102617387
FUNDC1	CD8T	LPS	PC3_zscore	0.00969039315394995	0.265316613375576	0.894138187558713
FUNDC1	CD8T	IAV	PC3_zscore	0.00904784732287423	0.277490479930955	0.77471936908355
FUNDC1	CD8T	Tcruzi	PC3_zscore	0.011363697035734	0.235207313062101	1.05567160458248
FUNDC1	monocyte	NI	PC3_zscore	0.00909863903172222	0.279227260685552	0.834947631537176
FUNDC1	monocyte	LPS	PC3_zscore	0.00862795009750514	0.286680252365734	0.743729931906323
FUNDC1	monocyte	IAV	PC3_zscore	0.00999011721177231	0.250038848061582	0.963585897766471
FUNDC1	monocyte	Tcruzi	PC3_zscore	0.00975063579761881	0.262715059088437	0.950101329566516
FUNDC1	B	NI	PC3_zscore	0.0106687259316349	0.240109536779905	1.08347393249378
FUNDC1	B	LPS	PC3_zscore	0.0112726366095136	0.227275027872002	1.14113671529205
FUNDC1	B	IAV	PC3_zscore	0.0115835682062521	0.221021275440698	1.1472744641263
FUNDC1	B	Tcruzi	PC3_zscore	0.0106547489888369	0.241417145977127	1.06533666379926
FUNDC1	CD4T	NI	PC3_zscore	0.0111425179033431	0.229024123771056	1.16069360924762
FUNDC1	CD4T	LPS	PC3_zscore	0.00946794031626014	0.271100730941775	0.932863841617176
FUNDC1	CD4T	IAV	PC3_zscore	0.013037507862454	0.131167504918207	1.37655237522951
FUNDC1	CD4T	Tcruzi	PC3_zscore	0.00930484695982598	0.274564173643074	0.883295221630497
KDM6A	NK	NI	PC3_zscore	0.0315812773973122	0.0081033079083994	2.99716425042819
KDM6A	NK	LPS	PC3_zscore	0.0443218721550651	2.73405885906309e-06	3.31587913860728
KDM6A	NK	IAV	PC3_zscore	0.0485651579206785	6.57849662087116e-08	2.9131603989713
KDM6A	NK	Tcruzi	PC3_zscore	0.0418061068313776	0.000111677119588125	3.30814263139559
KDM6A	CD8T	NI	PC3_zscore	0.0332449521932267	0.00134194115422049	3.74427700962391
KDM6A	CD8T	LPS	PC3_zscore	0.0324814027592537	0.00291154220848262	3.44750363543469
KDM6A	CD8T	IAV	PC3_zscore	0.0280671758925267	0.0258975923130402	2.33278859887525
KDM6A	CD8T	Tcruzi	PC3_zscore	0.0351917875217261	0.000808278568156199	3.83756115403384
KDM6A	monocyte	NI	PC3_zscore	0.0353013814558213	0.0010910684571876	3.70018166517345
KDM6A	monocyte	LPS	PC3_zscore	0.0261906104553566	0.0400810480293151	2.02445644812073
KDM6A	monocyte	IAV	PC3_zscore	0.0393953560284915	0.000140970744522662	3.67432115714484
KDM6A	monocyte	Tcruzi	PC3_zscore	0.0426586302319129	2.75116521811136e-05	3.41513497851474
KDM6A	B	NI	PC3_zscore	0.0311791656972694	0.00726468370486995	3.04143880018488
KDM6A	B	LPS	PC3_zscore	0.0352770424697795	0.000842641182793083	3.80587526330579
KDM6A	B	IAV	PC3_zscore	0.0340268686668274	0.00157534973687796	3.62685213161684
KDM6A	B	Tcruzi	PC3_zscore	0.0372502183249579	0.000794526876117971	3.60891392526007
KDM6A	CD4T	NI	PC3_zscore	0.0298663741549532	0.00291518285773483	3.19643073735707
KDM6A	CD4T	LPS	PC3_zscore	0.0333673417316901	0.000200425210349202	4.28755253931467
KDM6A	CD4T	IAV	PC3_zscore	0.0416576374566314	3.9307752837071e-08	4.1721955553786
KDM6A	CD4T	Tcruzi	PC3_zscore	0.0347534964015521	0.000263365570052504	4.22513172667058
CHST7	NK	NI	PC3_zscore	-0.0385259591969029	0.0793150644054753	-1.43064960651501
CHST7	NK	LPS	PC3_zscore	-0.0542949947193375	0.0196067616467855	-2.09002854675873
CHST7	NK	IAV	PC3_zscore	-0.0659896491410029	0.00624171250302907	-2.35705311029275
CHST7	NK	Tcruzi	PC3_zscore	-0.0440016407833484	0.0542521177688755	-1.64292785588575
CHST7	CD8T	NI	PC3_zscore	-0.0605567009667087	0.00651242428170296	-2.43997007972054
CHST7	CD8T	LPS	PC3_zscore	-0.0473375519429265	0.0320237217189848	-1.91239529270294
CHST7	CD8T	IAV	PC3_zscore	-0.0503504116015179	0.0251821799356379	-1.99030593862392
CHST7	CD8T	Tcruzi	PC3_zscore	-0.0486136697580347	0.0293981083849711	-1.94937111728253
CHST7	monocyte	NI	PC3_zscore	-0.0515326460284013	0.00945080958380817	-2.5072419478834
CHST7	monocyte	LPS	PC3_zscore	-0.0674234873975056	0.000361251208010782	-3.28400470825623
CHST7	monocyte	IAV	PC3_zscore	-0.0728753234641764	0.000521343787590278	-2.9478922036049
CHST7	monocyte	Tcruzi	PC3_zscore	-0.00916472594519937	0.357775348631705	-0.340327273985829
CHST7	B	NI	PC3_zscore	-0.0499126711799447	0.031508323918368	-1.91780328095457
CHST7	B	LPS	PC3_zscore	-0.0499290766565488	0.0312820843355358	-1.91765517582982
CHST7	B	IAV	PC3_zscore	-0.0538484327393903	0.0195558274141171	-2.06710254879363
CHST7	B	Tcruzi	PC3_zscore	-0.0435183659153839	0.0559330990017581	-1.63325873848928
CHST7	CD4T	NI	PC3_zscore	-0.0514774774630911	0.00507396488352152	-2.65288239658447
CHST7	CD4T	LPS	PC3_zscore	-0.0434371730339955	0.0257915839375167	-2.02060052827657
CHST7	CD4T	IAV	PC3_zscore	-0.0619141521314703	0.00210723316622452	-2.72387785117245
CHST7	CD4T	Tcruzi	PC3_zscore	-0.0601806598061821	0.00264421530693548	-2.76895126489858
RP2	NK	NI	PC3_zscore	0.0153857540554126	0.236193528088739	1.05792272431367
RP2	NK	LPS	PC3_zscore	0.0157491443583945	0.229391185682839	1.09375811883269
RP2	NK	IAV	PC3_zscore	0.0382209799389829	0.0238165115416453	1.37925931067179
RP2	NK	Tcruzi	PC3_zscore	0.0141437965809397	0.25342611300279	0.978480123855905
RP2	CD8T	NI	PC3_zscore	0.0106405547887832	0.306472278671179	0.750069890557538
RP2	CD8T	LPS	PC3_zscore	0.0115041215337235	0.292285630398316	0.80700796336314
RP2	CD8T	IAV	PC3_zscore	0.0140614219580636	0.255120389322079	0.971988793339159
RP2	CD8T	Tcruzi	PC3_zscore	0.00898794576830386	0.336804009211589	0.585463984023125
RP2	monocyte	NI	PC3_zscore	0.016501499505162	0.201180922837416	1.33044898517552
RP2	monocyte	LPS	PC3_zscore	0.00606361758143157	0.419368156685571	0.436809730273979
RP2	monocyte	IAV	PC3_zscore	0.0139384256813596	0.224514251653258	1.23445644650674
RP2	monocyte	Tcruzi	PC3_zscore	0.0148932101643642	0.216301857993093	1.26943291684339
RP2	B	NI	PC3_zscore	0.0112648131265459	0.294915207655897	0.825650486405612
RP2	B	LPS	PC3_zscore	0.0134899794966054	0.253748231050672	1.03392441271376
RP2	B	IAV	PC3_zscore	0.0203183636803661	0.194403348030609	1.19898914210437
RP2	B	Tcruzi	PC3_zscore	0.0109106196873506	0.304026905447697	0.758847603238521
RP2	CD4T	NI	PC3_zscore	0.0147519087500928	0.234950602049531	1.12185737619006
RP2	CD4T	LPS	PC3_zscore	0.0143589978726015	0.23769698536399	1.12001710739527
RP2	CD4T	IAV	PC3_zscore	0.0190698524799294	0.183788244064326	1.28533799791921
RP2	CD4T	Tcruzi	PC3_zscore	0.0176859819677613	0.212303426403206	1.16848038915755
NDUFB11	NK	NI	PC3_zscore	0.000812785984409697	0.716205068865015	0.310381678711515
NDUFB11	NK	LPS	PC3_zscore	0.000778794179569695	0.717694175278631	0.2896848915843
NDUFB11	NK	IAV	PC3_zscore	0.00231138957248498	0.616468813930222	0.403021888363026
NDUFB11	NK	Tcruzi	PC3_zscore	0.000867923083260077	0.713377714251481	0.337121086964646
NDUFB11	CD8T	NI	PC3_zscore	0.00100262335069968	0.706611491395505	0.378798086032327
NDUFB11	CD8T	LPS	PC3_zscore	0.00100069144999745	0.706945689988413	0.375722599169656
NDUFB11	CD8T	IAV	PC3_zscore	0.000810147348633327	0.715316620995198	0.300072973358591
NDUFB11	CD8T	Tcruzi	PC3_zscore	0.00102295226565544	0.706192749808302	0.376776181214626
NDUFB11	monocyte	NI	PC3_zscore	0.000638960159760979	0.71983564068281	0.207490764427648
NDUFB11	monocyte	LPS	PC3_zscore	0.000902555040231551	0.704330052029967	0.328994322081395
NDUFB11	monocyte	IAV	PC3_zscore	0.000846724606284576	0.694816376566735	0.266634464059325
NDUFB11	monocyte	Tcruzi	PC3_zscore	0.000880419264626497	0.712568986663563	0.351534617740011
NDUFB11	B	NI	PC3_zscore	0.000941880507470256	0.709168146995659	0.371009800032244
NDUFB11	B	LPS	PC3_zscore	0.000820472043076983	0.716141444248565	0.31970005006056
NDUFB11	B	IAV	PC3_zscore	0.000911356528239099	0.708945553593566	0.343995598340073
NDUFB11	B	Tcruzi	PC3_zscore	0.000795136208306964	0.717283896643884	0.302969768256073
NDUFB11	CD4T	NI	PC3_zscore	0.000898553416960257	0.711373410735785	0.363698049305112
NDUFB11	CD4T	LPS	PC3_zscore	0.000902432991546903	0.711107352399468	0.365298558885953
NDUFB11	CD4T	IAV	PC3_zscore	0.00453377697353506	0.336451296254372	0.767131625948665
NDUFB11	CD4T	Tcruzi	PC3_zscore	0.00091723373327887	0.710326136553544	0.36741773652285
RBM10	NK	NI	PC3_zscore	-0.000208899198852973	0.749121183257966	-0.0559160009911275
RBM10	NK	LPS	PC3_zscore	-9.22488199537756e-05	0.753969271638075	-0.0246375132620628
RBM10	NK	IAV	PC3_zscore	-2.92589133420202e-05	0.709879996164314	-0.00442986811215488
RBM10	NK	Tcruzi	PC3_zscore	7.71888893882551e-06	0.758103162443008	0.00205258858707349
RBM10	CD8T	NI	PC3_zscore	-0.000263792387052576	0.746542133603947	-0.0710202439679395
RBM10	CD8T	LPS	PC3_zscore	-0.000140999006622718	0.751882877259026	-0.0380415453096134
RBM10	CD8T	IAV	PC3_zscore	-0.000192517507689179	0.749674200029638	-0.0500475075972016
RBM10	CD8T	Tcruzi	PC3_zscore	-6.72618594548776e-05	0.754991132562492	-0.0181481916934853
RBM10	monocyte	NI	PC3_zscore	-0.000623328976736633	0.727167260877127	-0.151180907218878
RBM10	monocyte	LPS	PC3_zscore	-0.00128983933158728	0.685475827688822	-0.234126856804802
RBM10	monocyte	IAV	PC3_zscore	0.000456544092152576	0.720617889086302	0.0921733671297594
RBM10	monocyte	Tcruzi	PC3_zscore	0.000311067085358565	0.752092415023756	0.0794167786246977
RBM10	B	NI	PC3_zscore	-1.81323408439774e-05	0.757772690997578	-0.00511629580070509
RBM10	B	LPS	PC3_zscore	-3.46241365574404e-05	0.756948367653709	-0.0097909730801431
RBM10	B	IAV	PC3_zscore	0.000114012628132536	0.757031586397131	0.0278841666173711
RBM10	B	Tcruzi	PC3_zscore	-0.000215076037009033	0.748097600735172	-0.0602065054544304
RBM10	CD4T	NI	PC3_zscore	-0.000127307756121959	0.752211843731016	-0.0370951831935758
RBM10	CD4T	LPS	PC3_zscore	-0.00015392121611659	0.750685451155002	-0.0448978760317944
RBM10	CD4T	IAV	PC3_zscore	0.00106864372481004	0.587551622019732	0.186699828263393
RBM10	CD4T	Tcruzi	PC3_zscore	-0.000104154297470021	0.75347868331358	-0.0297412938527711
UBA1	NK	NI	PC3_zscore	0.00803118351581122	0.164069706561513	1.50504014081031
UBA1	NK	LPS	PC3_zscore	0.00801095577887754	0.164730325743492	1.49709753356104
UBA1	NK	IAV	PC3_zscore	0.00822060286905518	0.151859969006572	1.47171535267713
UBA1	NK	Tcruzi	PC3_zscore	0.00803339535136192	0.164092109579983	1.5014854889373
UBA1	CD8T	NI	PC3_zscore	0.00803241890909243	0.163433606518193	1.52171752135115
UBA1	CD8T	LPS	PC3_zscore	0.00799940310729975	0.164794434500507	1.50096480189348
UBA1	CD8T	IAV	PC3_zscore	0.00778045622731259	0.17128217546408	1.31810479403351
UBA1	CD8T	Tcruzi	PC3_zscore	0.00806624042464368	0.16229197118235	1.53011398423533
UBA1	monocyte	NI	PC3_zscore	0.00814504242337952	0.158947134334715	1.56163062297759
UBA1	monocyte	LPS	PC3_zscore	0.00790767662666101	0.166816927094139	1.44722387831791
UBA1	monocyte	IAV	PC3_zscore	0.0105759166165127	0.0663090581835883	1.43848446221262
UBA1	monocyte	Tcruzi	PC3_zscore	0.00829350218039244	0.156357325907415	1.54426031554191
UBA1	B	NI	PC3_zscore	0.00809485976001391	0.161056472739472	1.54612320241578
UBA1	B	LPS	PC3_zscore	0.00795426143307442	0.166953818526445	1.48499255131943
UBA1	B	IAV	PC3_zscore	0.00786336672980427	0.16932129393834	1.40543539923889
UBA1	B	Tcruzi	PC3_zscore	0.00803792157982589	0.16343096932216	1.52341314468493
UBA1	CD4T	NI	PC3_zscore	0.00807210199357371	0.160803053500562	1.55949361235318
UBA1	CD4T	LPS	PC3_zscore	0.00809657625028876	0.159786506875241	1.56740653551469
UBA1	CD4T	IAV	PC3_zscore	0.00805633240288416	0.14671475314447	1.52026263793942
UBA1	CD4T	Tcruzi	PC3_zscore	0.00815500739133491	0.158347921294548	1.57280025963607
CDK16	NK	NI	PC3_zscore	0.00210193358448113	0.623318793241418	0.406378371588688
CDK16	NK	LPS	PC3_zscore	0.00210564066292731	0.623066674094582	0.404593791739013
CDK16	NK	IAV	PC3_zscore	0.0066903106189079	0.476776851017638	0.486005990307921
CDK16	NK	Tcruzi	PC3_zscore	0.0022381516003656	0.618471994986688	0.43756029976708
CDK16	CD8T	NI	PC3_zscore	0.00230959431334839	0.615510457514564	0.4547003619609
CDK16	CD8T	LPS	PC3_zscore	0.00211503010169139	0.622549593841772	0.409527839780732
CDK16	CD8T	IAV	PC3_zscore	0.00236229083060143	0.614052226927259	0.450642222268276
CDK16	CD8T	Tcruzi	PC3_zscore	0.00216589230710412	0.62074726987918	0.422280660068138
CDK16	monocyte	NI	PC3_zscore	0.00225497303287891	0.616305679622747	0.458779417779346
CDK16	monocyte	LPS	PC3_zscore	0.00209712717177102	0.617044913776478	0.40615248328552
CDK16	monocyte	IAV	PC3_zscore	-0.00110778653897793	0.622368164176722	-0.096936797046196
CDK16	monocyte	Tcruzi	PC3_zscore	0.00238962638531291	0.610756931458716	0.484030425268436
CDK16	B	NI	PC3_zscore	0.00226850687720261	0.616715932629492	0.456565724015386
CDK16	B	LPS	PC3_zscore	0.0021790953018879	0.620587551033466	0.436747342997994
CDK16	B	IAV	PC3_zscore	0.00233641521192666	0.612630707925161	0.430381614775466
CDK16	B	Tcruzi	PC3_zscore	0.00216096078073155	0.621342622758166	0.431320768004998
CDK16	CD4T	NI	PC3_zscore	0.00237135489645033	0.61196418850522	0.478996837912716
CDK16	CD4T	LPS	PC3_zscore	0.00232048795302753	0.614008732874148	0.47144132715032
CDK16	CD4T	IAV	PC3_zscore	0.00230489969128707	0.529143254337164	0.356013436918865
CDK16	CD4T	Tcruzi	PC3_zscore	0.00244386227827084	0.609889668821236	0.484052226965621
USP11	NK	NI	PC3_zscore	0.0289031718008394	0.00386917188918614	2.62651878296264
USP11	NK	LPS	PC3_zscore	0.0253126320979823	0.0141550294368741	2.68822112587067
USP11	NK	IAV	PC3_zscore	0.0259744468731693	0.010399942521962	2.74553851898323
USP11	NK	Tcruzi	PC3_zscore	0.020879566052102	0.0760983572055221	1.67265606238609
USP11	CD8T	NI	PC3_zscore	0.0255084569437657	0.00606766661053912	3.08118246800786
USP11	CD8T	LPS	PC3_zscore	0.0279974982487653	0.00253538019153774	2.94270804921285
USP11	CD8T	IAV	PC3_zscore	0.0249067294142956	0.0152972850512679	2.67622341548627
USP11	CD8T	Tcruzi	PC3_zscore	0.0249508894023534	0.0101964884920981	2.89107604319528
USP11	monocyte	NI	PC3_zscore	0.0211300487807878	0.0641041700551577	1.82061495716272
USP11	monocyte	LPS	PC3_zscore	0.018360237078769	0.126134213719417	1.28918966198204
USP11	monocyte	IAV	PC3_zscore	0.023867609489721	0.0258034084028626	2.45577314552753
USP11	monocyte	Tcruzi	PC3_zscore	0.025194143392341	0.0159616893415063	2.69635181343586
USP11	B	NI	PC3_zscore	0.0227023161275811	0.0344082237330368	2.30068009568128
USP11	B	LPS	PC3_zscore	0.0224951280295545	0.0365868715836411	2.26101853810252
USP11	B	IAV	PC3_zscore	0.0289163611136424	0.00213891873245995	2.79827166289116
USP11	B	Tcruzi	PC3_zscore	0.0266489106925595	0.00770266307506608	2.80810034263756
USP11	CD4T	NI	PC3_zscore	0.0289358573346332	0.00158419309090801	2.91682030200115
USP11	CD4T	LPS	PC3_zscore	0.029478935392569	0.00136893190932567	2.87105052612991
USP11	CD4T	IAV	PC3_zscore	0.0327554335314003	3.00493877191938e-05	2.40988327432176
USP11	CD4T	Tcruzi	PC3_zscore	0.0264374960414022	0.00503455757054383	2.99266657467259
ZNF41	NK	NI	PC3_zscore	0.000231056421333489	0.796542160970588	0.0487033772976529
ZNF41	NK	LPS	PC3_zscore	0.0003240263525142	0.793552338907746	0.0669649094807809
ZNF41	NK	IAV	PC3_zscore	-0.0151990913068442	0.475096723564981	-0.603078144159865
ZNF41	NK	Tcruzi	PC3_zscore	5.6587061085629e-05	0.80224079239022	0.0117033991209829
ZNF41	CD8T	NI	PC3_zscore	0.000272020098026665	0.794486077464253	0.0578861843176131
ZNF41	CD8T	LPS	PC3_zscore	0.000438760215236956	0.789031282029484	0.0909746991781373
ZNF41	CD8T	IAV	PC3_zscore	0.000239098024364693	0.794994174876971	0.0484515003346455
ZNF41	CD8T	Tcruzi	PC3_zscore	0.000592775805260868	0.784405792078974	0.11868440342754
ZNF41	monocyte	NI	PC3_zscore	0.000426953986105121	0.787619225356462	0.0924652335951046
ZNF41	monocyte	LPS	PC3_zscore	0.00119649277410802	0.755717585823735	0.183290291718324
ZNF41	monocyte	IAV	PC3_zscore	-0.000101512521909247	0.77886159297213	-0.0154381061172493
ZNF41	monocyte	Tcruzi	PC3_zscore	0.000294461389977856	0.793612027485233	0.0650201617787491
ZNF41	B	NI	PC3_zscore	0.000226389484662784	0.796440630595869	0.0497843871083918
ZNF41	B	LPS	PC3_zscore	0.000296698750715494	0.793627164471715	0.0651024116439772
ZNF41	B	IAV	PC3_zscore	0.000312107638986382	0.791301567324645	0.0610377799241421
ZNF41	B	Tcruzi	PC3_zscore	0.000116742350123811	0.800659569013429	0.025282634053979
ZNF41	CD4T	NI	PC3_zscore	0.000400471661234394	0.788955435583498	0.0884080074371361
ZNF41	CD4T	LPS	PC3_zscore	0.000201144600586939	0.797326337686039	0.0447699317815412
ZNF41	CD4T	IAV	PC3_zscore	-5.03275788483312e-05	0.723789723422686	-0.00782832839518774
ZNF41	CD4T	Tcruzi	PC3_zscore	0.000208472618246718	0.796871915685082	0.0454572834125525
ARAF	NK	NI	PC3_zscore	0.0158179883493599	0.012730362452879	3.18790374092554
ARAF	NK	LPS	PC3_zscore	0.0158064678301766	0.012955314624142	3.18124732271808
ARAF	NK	IAV	PC3_zscore	0.0158448587515725	0.0117618387431994	3.19018440240482
ARAF	NK	Tcruzi	PC3_zscore	0.0158083074593751	0.0129352914836484	3.18106811978122
ARAF	CD8T	NI	PC3_zscore	0.0157995929903253	0.0131071580393475	3.17546429660355
ARAF	CD8T	LPS	PC3_zscore	0.0158143378762053	0.0127677711152431	3.18830274817545
ARAF	CD8T	IAV	PC3_zscore	0.0157963522385366	0.0132188458402137	3.16650886225724
ARAF	CD8T	Tcruzi	PC3_zscore	0.0158079141773356	0.0128975267453654	3.18418285743162
ARAF	monocyte	NI	PC3_zscore	0.0158038580281122	0.0129134395795515	3.18665882326164
ARAF	monocyte	LPS	PC3_zscore	0.0158391029089699	0.0118503678980589	3.20780533126717
ARAF	monocyte	IAV	PC3_zscore	0.0158256222389819	0.0121902293612675	3.2006697901297
ARAF	monocyte	Tcruzi	PC3_zscore	0.0158050828656874	0.0128909179107177	3.18756080628708
ARAF	B	NI	PC3_zscore	0.0158244083448105	0.0126031821912203	3.19040726494484
ARAF	B	LPS	PC3_zscore	0.0158149799454694	0.012751554385591	3.18939637551101
ARAF	B	IAV	PC3_zscore	0.0158149818999245	0.0127294636210203	3.18875522784728
ARAF	B	Tcruzi	PC3_zscore	0.0158004728076662	0.0131250996102758	3.17445368832383
ARAF	CD4T	NI	PC3_zscore	0.0158041968389372	0.012880724794895	3.18813903419322
ARAF	CD4T	LPS	PC3_zscore	0.0158135830912623	0.0126522775364942	3.19686105662551
ARAF	CD4T	IAV	PC3_zscore	0.0159962032827714	0.00284375840831078	3.35876791809764
ARAF	CD4T	Tcruzi	PC3_zscore	0.0158137319721982	0.0126682036012201	3.1956970341966
TIMP1	NK	NI	PC3_zscore	0.00794983451508701	0.518537089413089	0.590931349402285
TIMP1	NK	LPS	PC3_zscore	0.00435692927432694	0.570771295830077	0.451369328646262
TIMP1	NK	IAV	PC3_zscore	0.0037959408089172	0.568429358013831	0.361381372910464
TIMP1	NK	Tcruzi	PC3_zscore	0.00495262694614678	0.559227387368383	0.496832450019578
TIMP1	CD8T	NI	PC3_zscore	0.00348957979787634	0.595852714670373	0.374558745963867
TIMP1	CD8T	LPS	PC3_zscore	0.0005389447701582	0.658749667445642	0.0463341494057845
TIMP1	CD8T	IAV	PC3_zscore	0.00217809489895285	0.625031144984228	0.205186881750124
TIMP1	CD8T	Tcruzi	PC3_zscore	0.00369227746347354	0.591792648956576	0.383536851652095
TIMP1	monocyte	NI	PC3_zscore	0.00475383669564737	0.568857675096895	0.485663903927052
TIMP1	monocyte	LPS	PC3_zscore	0.00637043826787909	0.530753187717433	0.562393874703442
TIMP1	monocyte	IAV	PC3_zscore	0.0224009908950971	0.216146106691226	0.956516946943189
TIMP1	monocyte	Tcruzi	PC3_zscore	0.00550984850307639	0.556242994368199	0.51637068876234
TIMP1	B	NI	PC3_zscore	0.00273702826029858	0.611528802160786	0.296882540261779
TIMP1	B	LPS	PC3_zscore	0.00388896901985648	0.582483184327536	0.426252929342939
TIMP1	B	IAV	PC3_zscore	0.0023247261205825	0.616331570985383	0.23327372151131
TIMP1	B	Tcruzi	PC3_zscore	0.00160350891840932	0.637287676230214	0.155054910616523
TIMP1	CD4T	NI	PC3_zscore	0.00320957577190823	0.600097128691999	0.371643079061879
TIMP1	CD4T	LPS	PC3_zscore	-0.000340795510681397	0.682363126860299	-0.0286672742367736
TIMP1	CD4T	IAV	PC3_zscore	0.0006534781811399	0.619897418969668	0.0599323506910538
TIMP1	CD4T	Tcruzi	PC3_zscore	0.000796187761548269	0.659588060711633	0.0750060492338483
ELK1	NK	NI	PC3_zscore	-0.00484837882301594	0.536289395670525	-0.394798315367325
ELK1	NK	LPS	PC3_zscore	-0.0100972575858378	0.475847310442835	-0.561590649876213
ELK1	NK	IAV	PC3_zscore	-0.013736508467746	0.380841914367946	-0.649940423515592
ELK1	NK	Tcruzi	PC3_zscore	-0.00500743437607765	0.534069643290288	-0.401142156487803
ELK1	CD8T	NI	PC3_zscore	0.00646309189491437	0.511018450510367	0.504725461307103
ELK1	CD8T	LPS	PC3_zscore	0.000773785564835938	0.627816276823039	0.0687103405038341
ELK1	CD8T	IAV	PC3_zscore	0.00414115404630632	0.56023922016086	0.328949241658577
ELK1	CD8T	Tcruzi	PC3_zscore	0.00461093462398455	0.545912558267196	0.389334271789379
ELK1	monocyte	NI	PC3_zscore	0.00101780691107093	0.621933416540969	0.117603615424484
ELK1	monocyte	LPS	PC3_zscore	-0.00179363549477791	0.599384997097002	-0.206528258910885
ELK1	monocyte	IAV	PC3_zscore	0.00413101356599592	0.517676185750563	0.382531151059682
ELK1	monocyte	Tcruzi	PC3_zscore	0.00105103103505319	0.620499055099493	0.124859172335696
ELK1	B	NI	PC3_zscore	0.00336663458535227	0.568948410840297	0.328003631069455
ELK1	B	LPS	PC3_zscore	-0.00740898133118095	0.490091967111273	-0.518702147332186
ELK1	B	IAV	PC3_zscore	-0.0022331195428081	0.590982544260399	-0.224259715096686
ELK1	B	Tcruzi	PC3_zscore	1.63314871947739e-05	0.660767320709206	0.00181563183673836
ELK1	CD4T	NI	PC3_zscore	0.00741974914224483	0.474072372853872	0.620351964841904
ELK1	CD4T	LPS	PC3_zscore	0.00269000882995639	0.566810593998739	0.319259941543124
ELK1	CD4T	IAV	PC3_zscore	0.00146275384154203	0.542139100113524	0.169909574676014
ELK1	CD4T	Tcruzi	PC3_zscore	0.0069517546665594	0.486522224611376	0.581387132330018
UXT	NK	NI	PC3_zscore	0.00815003285444859	0.157781411873437	1.10393366453611
UXT	NK	LPS	PC3_zscore	0.00709425792706632	0.194302796535157	0.827832392617635
UXT	NK	IAV	PC3_zscore	0.00845936415045879	0.149002815084638	1.1257350541866
UXT	NK	Tcruzi	PC3_zscore	0.00820217768420422	0.156824946055315	1.08654931725634
UXT	CD8T	NI	PC3_zscore	0.0112297007772432	0.0507018592153044	1.98827053539639
UXT	CD8T	LPS	PC3_zscore	0.0119581379009373	0.0464259822145432	1.8608196827518
UXT	CD8T	IAV	PC3_zscore	0.0108938411145577	0.0616372663090252	1.83332370295654
UXT	CD8T	Tcruzi	PC3_zscore	0.0129886314000335	0.0424423389398337	1.6948133626634
UXT	monocyte	NI	PC3_zscore	0.00517491046660112	0.256089557662689	0.472866697808326
UXT	monocyte	LPS	PC3_zscore	0.00731861940657443	0.186928594196863	0.966187855362871
UXT	monocyte	IAV	PC3_zscore	0.00757033295271546	0.174032778229637	1.0328193427154
UXT	monocyte	Tcruzi	PC3_zscore	0.00820041999489193	0.139671171058685	1.24903455254445
UXT	B	NI	PC3_zscore	0.00866926239402564	0.120479396620705	1.49869226158041
UXT	B	LPS	PC3_zscore	0.00949738401368303	0.0825716446103804	1.83050553028678
UXT	B	IAV	PC3_zscore	0.00947557732968881	0.0891965028627285	1.74428918983783
UXT	B	Tcruzi	PC3_zscore	0.00824501976350436	0.144514911997321	1.2988240689373
UXT	CD4T	NI	PC3_zscore	0.0116768405519833	0.0430924221571552	2.10498827227306
UXT	CD4T	LPS	PC3_zscore	0.0105817106767928	0.0529839826143689	2.13302382122695
UXT	CD4T	IAV	PC3_zscore	0.0133161081929458	0.00244119658309382	2.08673683209381
UXT	CD4T	Tcruzi	PC3_zscore	0.0127885459684067	0.0412920693411488	1.85722415081884
ZNF81	NK	NI	PC3_zscore	0.00152998188988305	0.624410316499479	0.216721597456587
ZNF81	NK	LPS	PC3_zscore	0.00146631990546131	0.625810601310749	0.202849540572799
ZNF81	NK	IAV	PC3_zscore	-0.00020784567681788	0.616697549946354	-0.0186300042649504
ZNF81	NK	Tcruzi	PC3_zscore	0.000614701387549886	0.648797623950393	0.0768483721039449
ZNF81	CD8T	NI	PC3_zscore	0.00303811979291076	0.575587366882517	0.41806546592839
ZNF81	CD8T	LPS	PC3_zscore	0.00234787153689986	0.594700221226776	0.338344007626908
ZNF81	CD8T	IAV	PC3_zscore	0.0025178205061716	0.590452141846571	0.34765926530275
ZNF81	CD8T	Tcruzi	PC3_zscore	0.00274776956066555	0.583705122661851	0.386088486998602
ZNF81	monocyte	NI	PC3_zscore	0.00286835086381852	0.572646798908508	0.429539506322473
ZNF81	monocyte	LPS	PC3_zscore	0.00222263436824442	0.588696818282842	0.338602119459871
ZNF81	monocyte	IAV	PC3_zscore	0.000996778298475008	0.601262333771899	0.114950488659563
ZNF81	monocyte	Tcruzi	PC3_zscore	0.00262106338665449	0.581502029571871	0.404863035011258
ZNF81	B	NI	PC3_zscore	0.00162943219046622	0.620368485813086	0.247830997732444
ZNF81	B	LPS	PC3_zscore	0.00171361653960262	0.617106448857522	0.262121373245931
ZNF81	B	IAV	PC3_zscore	0.00141400652031103	0.622885838605113	0.195669762598116
ZNF81	B	Tcruzi	PC3_zscore	0.00156455730723684	0.622457796987108	0.234653938487198
ZNF81	CD4T	NI	PC3_zscore	0.00294389526021281	0.573220680787252	0.432225829287446
ZNF81	CD4T	LPS	PC3_zscore	0.00160095352705929	0.620075655747822	0.240849903484551
ZNF81	CD4T	IAV	PC3_zscore	0.00301167487865333	0.461158943631378	0.341429093972228
ZNF81	CD4T	Tcruzi	PC3_zscore	0.00320412146030972	0.569653748484749	0.440413203751036
ZNF182	NK	NI	PC3_zscore	0.00473739892660564	0.479041103135949	0.507224013637607
ZNF182	NK	LPS	PC3_zscore	0.00453044359305753	0.484085580238335	0.475476551702026
ZNF182	NK	IAV	PC3_zscore	0.00431159641633609	0.45980645042948	0.369369436572169
ZNF182	NK	Tcruzi	PC3_zscore	0.0039857691934861	0.49751809965031	0.406745259237145
ZNF182	CD8T	NI	PC3_zscore	0.00494571253931494	0.468562547145091	0.550701203067005
ZNF182	CD8T	LPS	PC3_zscore	0.00565598935302905	0.451199226088293	0.619071771215274
ZNF182	CD8T	IAV	PC3_zscore	0.00468167176543636	0.474603141649932	0.494072154953791
ZNF182	CD8T	Tcruzi	PC3_zscore	0.00551425601576938	0.454510266224093	0.607172024420851
ZNF182	monocyte	NI	PC3_zscore	0.00389373559508337	0.500246526556275	0.413033776331335
ZNF182	monocyte	LPS	PC3_zscore	0.00534910209888348	0.449911307579977	0.599328300119944
ZNF182	monocyte	IAV	PC3_zscore	0.00591295195938505	0.425077299163333	0.567577469852864
ZNF182	monocyte	Tcruzi	PC3_zscore	0.00624483180715586	0.43298186672432	0.683158144354521
ZNF182	B	NI	PC3_zscore	0.00461403963694306	0.480645676061509	0.517560925418739
ZNF182	B	LPS	PC3_zscore	0.00511383169815418	0.465627885608529	0.579821461734533
ZNF182	B	IAV	PC3_zscore	0.00478861006506869	0.473559728449509	0.516700789719178
ZNF182	B	Tcruzi	PC3_zscore	0.00475738799212687	0.476213372815093	0.532800183870022
ZNF182	CD4T	NI	PC3_zscore	0.00587426963668751	0.439985586924593	0.677436115598216
ZNF182	CD4T	LPS	PC3_zscore	0.00414073456430482	0.494165473344241	0.45589254953091
ZNF182	CD4T	IAV	PC3_zscore	0.00691474879495676	0.319975910685036	0.695240666045908
ZNF182	CD4T	Tcruzi	PC3_zscore	0.00594711124326459	0.441060134926452	0.666706632208309
ZNF630	NK	NI	PC3_zscore	0.0154816103308852	0.240687058248154	0.890922888958164
ZNF630	NK	LPS	PC3_zscore	0.0169454100387163	0.226205039170882	0.933256237220349
ZNF630	NK	IAV	PC3_zscore	0.012996828221751	0.25886696503217	0.687923225627664
ZNF630	NK	Tcruzi	PC3_zscore	0.0159207813079371	0.236609671080375	0.900099485563279
ZNF630	CD8T	NI	PC3_zscore	0.01117123644355	0.296757236228002	0.626752457003547
ZNF630	CD8T	LPS	PC3_zscore	0.0172952735770908	0.21106884935313	1.00922370340236
ZNF630	CD8T	IAV	PC3_zscore	0.0189937284246233	0.197909289223893	1.02359268975383
ZNF630	CD8T	Tcruzi	PC3_zscore	0.0164402848908958	0.220282705371573	0.980799158876418
ZNF630	monocyte	NI	PC3_zscore	0.0130009480867808	0.269856904319381	0.762762291024254
ZNF630	monocyte	LPS	PC3_zscore	0.0159342016487252	0.224554811441064	0.943097594245185
ZNF630	monocyte	IAV	PC3_zscore	0.013652240703476	0.249588502723113	0.766786075144166
ZNF630	monocyte	Tcruzi	PC3_zscore	0.0181719648128601	0.204781352679866	1.00828834482788
ZNF630	B	NI	PC3_zscore	0.0166699517259909	0.220234556278638	0.982604598172107
ZNF630	B	LPS	PC3_zscore	0.0168510268484137	0.21919699731952	0.980572701961717
ZNF630	B	IAV	PC3_zscore	0.0143650501968071	0.25096427720812	0.844422780378486
ZNF630	B	Tcruzi	PC3_zscore	0.0145885784785291	0.249322306541338	0.863653880149615
ZNF630	CD4T	NI	PC3_zscore	0.0164129449335701	0.212458784045536	1.04719060653098
ZNF630	CD4T	LPS	PC3_zscore	0.0127932791163901	0.27167781904116	0.792871257119255
ZNF630	CD4T	IAV	PC3_zscore	0.016432677691297	0.170335576087333	1.03799472861344
ZNF630	CD4T	Tcruzi	PC3_zscore	0.0199335540314439	0.187663942418709	1.06659864123919
SLC38A5	NK	NI	PC3_zscore	0.0261774492928267	0.16419070998994	1.04217371741427
SLC38A5	NK	LPS	PC3_zscore	0.0337883178983968	0.101299680517448	1.39257126931193
SLC38A5	NK	IAV	PC3_zscore	0.0486884162024167	0.0469610002094537	1.38720359682186
SLC38A5	NK	Tcruzi	PC3_zscore	0.0344008727771057	0.109301482587056	1.27621920050759
SLC38A5	CD8T	NI	PC3_zscore	0.0215133877796659	0.214982416783097	0.822343798799095
SLC38A5	CD8T	LPS	PC3_zscore	0.0218239591984622	0.209417477154721	0.856646890649203
SLC38A5	CD8T	IAV	PC3_zscore	0.0308029840382407	0.126970766091631	1.28645832793034
SLC38A5	CD8T	Tcruzi	PC3_zscore	0.0235673763162355	0.193488762814824	0.921055944182144
SLC38A5	monocyte	NI	PC3_zscore	0.0236818497505688	0.199847675449648	0.819841805701967
SLC38A5	monocyte	LPS	PC3_zscore	0.0191027925793593	0.237712768784244	0.6059231107813
SLC38A5	monocyte	IAV	PC3_zscore	0.0329356172585953	0.114169348340879	1.28196717400824
SLC38A5	monocyte	Tcruzi	PC3_zscore	0.0222936274586981	0.211385547296423	0.746400378304926
SLC38A5	B	NI	PC3_zscore	0.0216402362040857	0.213335708660431	0.823820761879832
SLC38A5	B	LPS	PC3_zscore	0.0263233265323884	0.155226603601422	1.16718858336387
SLC38A5	B	IAV	PC3_zscore	0.0352002295948154	0.0905116691522198	1.47709526418363
SLC38A5	B	Tcruzi	PC3_zscore	0.0231971248014504	0.196004353703724	0.919673093353503
SLC38A5	CD4T	NI	PC3_zscore	0.0282995620152177	0.151683834129336	1.14373699094685
SLC38A5	CD4T	LPS	PC3_zscore	0.0220921512156346	0.205630105611396	0.904111629584755
SLC38A5	CD4T	IAV	PC3_zscore	0.0402465682677408	0.0555631293052848	1.54769762480435
SLC38A5	CD4T	Tcruzi	PC3_zscore	0.0228531489097211	0.203117368626417	0.849166654524115
FTSJ1	NK	NI	PC3_zscore	-0.00262791744552313	0.5621418567975	-0.522033763186445
FTSJ1	NK	LPS	PC3_zscore	-0.00255841455949881	0.564745393859335	-0.502437726564629
FTSJ1	NK	IAV	PC3_zscore	-0.00357308623972649	0.503479597910683	-0.458187372750199
FTSJ1	NK	Tcruzi	PC3_zscore	-0.00277376547910244	0.556915307248851	-0.546526914302188
FTSJ1	CD8T	NI	PC3_zscore	-0.00244373263750337	0.569374504144371	-0.475342238014703
FTSJ1	CD8T	LPS	PC3_zscore	-0.00273041567397119	0.558295154128916	-0.54219235198392
FTSJ1	CD8T	IAV	PC3_zscore	-0.00268347526881036	0.560122785846438	-0.523559923489961
FTSJ1	CD8T	Tcruzi	PC3_zscore	-0.00241144077346793	0.570291751126413	-0.462586020936787
FTSJ1	monocyte	NI	PC3_zscore	-0.00277081168221067	0.554767669157733	-0.560440913839638
FTSJ1	monocyte	LPS	PC3_zscore	-0.00166985465178492	0.569338261428822	-0.236197184044472
FTSJ1	monocyte	IAV	PC3_zscore	-0.00447272467707018	0.478864990684002	-0.528265332467528
FTSJ1	monocyte	Tcruzi	PC3_zscore	-0.00269900838266632	0.558545321047663	-0.551450655354338
FTSJ1	B	NI	PC3_zscore	-0.00266771768239301	0.560185013266044	-0.541965705256179
FTSJ1	B	LPS	PC3_zscore	-0.00269535934765745	0.558996525798286	-0.546938942467282
FTSJ1	B	IAV	PC3_zscore	-0.00251112542737183	0.56281923107521	-0.472435388009988
FTSJ1	B	Tcruzi	PC3_zscore	-0.00262186111557188	0.56227628400164	-0.530773586149435
FTSJ1	CD4T	NI	PC3_zscore	-0.00279680476904815	0.553806570924231	-0.571846637574863
FTSJ1	CD4T	LPS	PC3_zscore	-0.00258807577670523	0.563722518480674	-0.530887521680688
FTSJ1	CD4T	IAV	PC3_zscore	-0.00100007494427028	0.521508290459487	-0.131988053169195
FTSJ1	CD4T	Tcruzi	PC3_zscore	-0.00268624242439002	0.559148994023975	-0.54801586905016
PORCN	NK	NI	PC3_zscore	-0.0064797619433288	0.452079252768713	-0.560884535085224
PORCN	NK	LPS	PC3_zscore	-0.00927055555383625	0.407028079854395	-0.703906659005236
PORCN	NK	IAV	PC3_zscore	-0.00704768032039771	0.425035039664908	-0.551687995368657
PORCN	NK	Tcruzi	PC3_zscore	-0.00544196041384433	0.473221467364614	-0.447149832918878
PORCN	CD8T	NI	PC3_zscore	-0.00786956028754152	0.420612059991958	-0.6969638079346
PORCN	CD8T	LPS	PC3_zscore	-0.00732854321241568	0.432443476535607	-0.646149851593841
PORCN	CD8T	IAV	PC3_zscore	-0.00470878185491699	0.483926438071178	-0.363079727224011
PORCN	CD8T	Tcruzi	PC3_zscore	-0.00800876059905445	0.419399820240939	-0.69567189630591
PORCN	monocyte	NI	PC3_zscore	-0.00685349692206235	0.442914886637641	-0.600152357734971
PORCN	monocyte	LPS	PC3_zscore	-0.00804689306325328	0.415542161940987	-0.663297453281598
PORCN	monocyte	IAV	PC3_zscore	-0.00833476054742883	0.401716755365944	-0.6419169482163
PORCN	monocyte	Tcruzi	PC3_zscore	-0.00672112843278345	0.445283740064358	-0.600212509604702
PORCN	B	NI	PC3_zscore	-0.00863407615614936	0.410791785886248	-0.709480241709507
PORCN	B	LPS	PC3_zscore	-0.00644726924174968	0.453084630091667	-0.561040472320126
PORCN	B	IAV	PC3_zscore	-0.0069364779136355	0.441563876611769	-0.59179492997023
PORCN	B	Tcruzi	PC3_zscore	-0.00665415255384916	0.448863228586077	-0.577372044393204
PORCN	CD4T	NI	PC3_zscore	-0.00463750025012621	0.49652058078244	-0.39565476040743
PORCN	CD4T	LPS	PC3_zscore	-0.00851143596416889	0.405485840326927	-0.755645242353595
PORCN	CD4T	IAV	PC3_zscore	-0.0139138464358953	0.183540452555808	-1.03660713796023
PORCN	CD4T	Tcruzi	PC3_zscore	-0.00775760529554552	0.419516943041172	-0.715077184102638
EBP	NK	NI	PC3_zscore	-0.0278592238225371	0.00114950518859902	-3.21379946882476
EBP	NK	LPS	PC3_zscore	-0.0268888984871798	0.00464252087093409	-3.3339519617565
EBP	NK	IAV	PC3_zscore	-0.0276104209218817	0.00134631208012514	-3.32020304543326
EBP	NK	Tcruzi	PC3_zscore	-0.0268920512012827	0.00484634919368876	-3.32149678900023
EBP	CD8T	NI	PC3_zscore	-0.0274415599432468	0.00113661594724268	-3.46202237189768
EBP	CD8T	LPS	PC3_zscore	-0.0269058739309941	0.00372469603095316	-3.38930062825838
EBP	CD8T	IAV	PC3_zscore	-0.0278908522562008	0.000922814369202385	-3.20561554681577
EBP	CD8T	Tcruzi	PC3_zscore	-0.0269481279704293	0.00319788369112273	-3.41750479171679
EBP	monocyte	NI	PC3_zscore	-0.027546324070996	0.00123156083118747	-3.38813931632075
EBP	monocyte	LPS	PC3_zscore	-0.0268825084881661	0.00497441607903448	-3.31190110059032
EBP	monocyte	IAV	PC3_zscore	-0.0272451065472042	0.00252383835315206	-3.37272325672058
EBP	monocyte	Tcruzi	PC3_zscore	-0.0269632346347323	0.0034755910624128	-3.39810143065966
EBP	B	NI	PC3_zscore	-0.0266675300551721	0.00677365548505848	-3.24682061417906
EBP	B	LPS	PC3_zscore	-0.0269212771284992	0.0040757475959059	-3.36927437983412
EBP	B	IAV	PC3_zscore	-0.0268912788181516	0.00461626549838412	-3.33857951410205
EBP	B	Tcruzi	PC3_zscore	-0.0273728349323255	0.00180082256471426	-3.40253421871996
EBP	CD4T	NI	PC3_zscore	-0.0271588056664098	0.00118868829891039	-3.5612665855095
EBP	CD4T	LPS	PC3_zscore	-0.0274747172810012	0.000920513128677802	-3.51380207632993
EBP	CD4T	IAV	PC3_zscore	-0.027415739267432	0.000517128651052023	-3.5425200626175
EBP	CD4T	Tcruzi	PC3_zscore	-0.0271594399265163	0.00136708815160491	-3.53478020514617
TBC1D25	NK	NI	PC3_zscore	-0.00138323438775148	0.810672659068292	-0.188274400322506
TBC1D25	NK	LPS	PC3_zscore	-0.000254900986227324	0.83714131909365	-0.0435345637798115
TBC1D25	NK	IAV	PC3_zscore	-0.0022164815942868	0.773920345271191	-0.22519046080733
TBC1D25	NK	Tcruzi	PC3_zscore	-0.00024179118893814	0.837166824131957	-0.0416134515708189
TBC1D25	CD8T	NI	PC3_zscore	0.000733568557688442	0.810339438423686	0.13103649556591
TBC1D25	CD8T	LPS	PC3_zscore	0.000176577064756347	0.826275232583809	0.0305219676678318
TBC1D25	CD8T	IAV	PC3_zscore	2.43814435779963e-05	0.829162771476262	0.00389143225292596
TBC1D25	CD8T	Tcruzi	PC3_zscore	0.000725211948985347	0.811139085890292	0.126777049982956
TBC1D25	monocyte	NI	PC3_zscore	0.00124498063133846	0.794191183486621	0.211254046494099
TBC1D25	monocyte	LPS	PC3_zscore	0.00107116063910354	0.795541733929922	0.180133748805825
TBC1D25	monocyte	IAV	PC3_zscore	-0.000686414819590176	0.814603894418423	-0.0886691427312951
TBC1D25	monocyte	Tcruzi	PC3_zscore	0.000295741412910892	0.824618352820992	0.0588470165901377
TBC1D25	B	NI	PC3_zscore	0.00120376046295811	0.798943761486064	0.195737491483282
TBC1D25	B	LPS	PC3_zscore	0.000411245036030196	0.821862492716405	0.0770843931422909
TBC1D25	B	IAV	PC3_zscore	-0.00653149906436548	0.740175339844334	-0.306985539935972
TBC1D25	B	Tcruzi	PC3_zscore	0.000315790612636876	0.825255214184911	0.0589772281050763
TBC1D25	CD4T	NI	PC3_zscore	2.59634978092491e-05	0.834296675548386	0.00539640670104465
TBC1D25	CD4T	LPS	PC3_zscore	0.000862982976737243	0.802955817076623	0.171916703330694
TBC1D25	CD4T	IAV	PC3_zscore	0.0121660716113288	0.304934701959125	0.901160779310007
TBC1D25	CD4T	Tcruzi	PC3_zscore	0.000575405239999807	0.814152539165608	0.113859006282713
RBM3	NK	NI	PC3_zscore	0.0207076985867638	0.0196448285936924	2.23866163904063
RBM3	NK	LPS	PC3_zscore	0.0166390000918634	0.049895848623935	2.24835003166628
RBM3	NK	IAV	PC3_zscore	0.019520215160063	0.0216780113400375	2.46548322662197
RBM3	NK	Tcruzi	PC3_zscore	0.019121245874361	0.0251072075015855	2.43002155669287
RBM3	CD8T	NI	PC3_zscore	0.0179556315018416	0.0251845171258594	2.81218567645523
RBM3	CD8T	LPS	PC3_zscore	0.0181006330129118	0.0259819652503376	2.72829953282589
RBM3	CD8T	IAV	PC3_zscore	0.018633944667568	0.0249720377104338	2.59516578037511
RBM3	CD8T	Tcruzi	PC3_zscore	0.0185618651751314	0.022886412932866	2.75423562955823
RBM3	monocyte	NI	PC3_zscore	0.0153118813596665	0.0790572381836539	1.81461827032386
RBM3	monocyte	LPS	PC3_zscore	0.0132953984720518	0.146209298161686	1.17378417886682
RBM3	monocyte	IAV	PC3_zscore	0.0184897472475337	0.0241115954848637	2.72732238127884
RBM3	monocyte	Tcruzi	PC3_zscore	0.01610219774028	0.060410672589759	2.06368080943733
RBM3	B	NI	PC3_zscore	0.0164490158897577	0.0501166919264224	2.27362205151339
RBM3	B	LPS	PC3_zscore	0.0152747771614713	0.0806198685129154	1.82747601559951
RBM3	B	IAV	PC3_zscore	0.0201797851232823	0.0191635723465725	2.4631640079173
RBM3	B	Tcruzi	PC3_zscore	0.0157182062661252	0.0701436643948855	1.94094791103991
RBM3	CD4T	NI	PC3_zscore	0.0183306218183039	0.020539975284086	3.02161314817486
RBM3	CD4T	LPS	PC3_zscore	0.0187219430471351	0.0193993482277127	3.02558762419597
RBM3	CD4T	IAV	PC3_zscore	0.0227478111672105	8.20919065393988e-05	2.22956107668961
RBM3	CD4T	Tcruzi	PC3_zscore	0.0162038686915568	0.0478366557150953	2.33197219771679
WDR13	NK	NI	PC3_zscore	0.000405473963012308	0.831623611705812	0.0973835826349642
WDR13	NK	LPS	PC3_zscore	0.000435874676684316	0.830304119081616	0.103336974008919
WDR13	NK	IAV	PC3_zscore	-0.00145485686083249	0.829600586633778	-0.152410601960794
WDR13	NK	Tcruzi	PC3_zscore	0.000281856225271048	0.835421956789019	0.0650131620332927
WDR13	CD8T	NI	PC3_zscore	0.000999083402398314	0.809578348427443	0.246629071351184
WDR13	CD8T	LPS	PC3_zscore	0.000964432483697552	0.810996199983581	0.236389538226048
WDR13	CD8T	IAV	PC3_zscore	0.000819974162538821	0.815566011800605	0.193623609345691
WDR13	CD8T	Tcruzi	PC3_zscore	0.00132711914683945	0.800794046851815	0.286947660650952
WDR13	monocyte	NI	PC3_zscore	0.000873277208095634	0.811127742865583	0.250502276909841
WDR13	monocyte	LPS	PC3_zscore	0.000297541196097142	0.831803535557764	0.0738040025527397
WDR13	monocyte	IAV	PC3_zscore	0.00053674752847412	0.816557554517039	0.13330174951444
WDR13	monocyte	Tcruzi	PC3_zscore	0.00107360653008076	0.802858060135137	0.289910200994134
WDR13	B	NI	PC3_zscore	0.000985749600643473	0.808308543511681	0.261752316965211
WDR13	B	LPS	PC3_zscore	0.000466860289730719	0.830845972918092	0.124868690260697
WDR13	B	IAV	PC3_zscore	0.000557921067677521	0.825216250479621	0.144424597929297
WDR13	B	Tcruzi	PC3_zscore	0.000518268706517372	0.828440428180159	0.139032339077113
WDR13	CD4T	NI	PC3_zscore	0.00120180399397784	0.800758954197401	0.295767872649818
WDR13	CD4T	LPS	PC3_zscore	0.000702632612283489	0.820179588090936	0.19498198254118
WDR13	CD4T	IAV	PC3_zscore	0.0144279838042109	0.191862403471397	1.13435836299444
WDR13	CD4T	Tcruzi	PC3_zscore	0.00105460197422271	0.806441352782594	0.268669880230605
WAS	NK	NI	PC3_zscore	-0.00233249043477665	0.656470101452981	-0.469780671620218
WAS	NK	LPS	PC3_zscore	-0.00249038963959601	0.650134244408566	-0.523989962821398
WAS	NK	IAV	PC3_zscore	-0.00246682164827371	0.645976550170245	-0.494475626938478
WAS	NK	Tcruzi	PC3_zscore	-0.0026160274046813	0.64443207858546	-0.562298478665151
WAS	CD8T	NI	PC3_zscore	-0.00319964570856913	0.624057296368288	-0.633502592849774
WAS	CD8T	LPS	PC3_zscore	-0.00309684089168195	0.62597227268059	-0.633239763559566
WAS	CD8T	IAV	PC3_zscore	-0.00307350551502415	0.627041872711902	-0.627857301272603
WAS	CD8T	Tcruzi	PC3_zscore	-0.00297870324480655	0.628395581438659	-0.634044052331913
WAS	monocyte	NI	PC3_zscore	-0.00272238740027269	0.638203980098017	-0.59986118792359
WAS	monocyte	LPS	PC3_zscore	-0.00256720158866843	0.64309454252482	-0.539142329174148
WAS	monocyte	IAV	PC3_zscore	-0.00282210857988605	0.630114630433933	-0.585617093917953
WAS	monocyte	Tcruzi	PC3_zscore	-0.00288922081632893	0.631299480471152	-0.625775526061562
WAS	B	NI	PC3_zscore	-0.00247290365129527	0.651751272120638	-0.52980382210522
WAS	B	LPS	PC3_zscore	-0.00232746518381391	0.657857842137803	-0.473935966805165
WAS	B	IAV	PC3_zscore	-0.00255145391022324	0.647092766618864	-0.551966686281795
WAS	B	Tcruzi	PC3_zscore	-0.00248353505994102	0.650870732488129	-0.531017095885635
WAS	CD4T	NI	PC3_zscore	-0.00275256545501634	0.635665931697558	-0.617983174953555
WAS	CD4T	LPS	PC3_zscore	-0.002806009814455	0.633004053378262	-0.627485500293786
WAS	CD4T	IAV	PC3_zscore	-0.0137064854608993	0.0468588308717648	-1.63869107410153
WAS	CD4T	Tcruzi	PC3_zscore	-0.00283409084701442	0.632289189668399	-0.628238131346849
SUV39H1	NK	NI	PC3_zscore	-0.0078261715987806	0.386479830869147	-0.647273210607231
SUV39H1	NK	LPS	PC3_zscore	-0.00962724848368251	0.357025806417384	-0.754518323270171
SUV39H1	NK	IAV	PC3_zscore	-0.0109232198579654	0.308265586807756	-0.740486567087759
SUV39H1	NK	Tcruzi	PC3_zscore	-0.00772210557923126	0.38864628375368	-0.632194477149927
SUV39H1	CD8T	NI	PC3_zscore	-0.00852579206665252	0.370631992404913	-0.728061091785588
SUV39H1	CD8T	LPS	PC3_zscore	-0.00901935869784145	0.362305669559381	-0.755039575652562
SUV39H1	CD8T	IAV	PC3_zscore	-0.00734236258746858	0.391922164921661	-0.581502296674955
SUV39H1	CD8T	Tcruzi	PC3_zscore	-0.0103696687468574	0.344011738708867	-0.785849612443533
SUV39H1	monocyte	NI	PC3_zscore	-0.00987623493203137	0.344593238726219	-0.809681292858051
SUV39H1	monocyte	LPS	PC3_zscore	-0.00879563191535939	0.359135069789303	-0.744786422984277
SUV39H1	monocyte	IAV	PC3_zscore	-0.00815796399900025	0.360088683695102	-0.637669361841553
SUV39H1	monocyte	Tcruzi	PC3_zscore	-0.00841764005835846	0.373153442103287	-0.732737233427221
SUV39H1	B	NI	PC3_zscore	-0.0085231799522136	0.371802767494538	-0.729398687342546
SUV39H1	B	LPS	PC3_zscore	-0.00873918879858542	0.367802859942416	-0.742631009561712
SUV39H1	B	IAV	PC3_zscore	-0.00780055036475262	0.383493100723731	-0.634003607555221
SUV39H1	B	Tcruzi	PC3_zscore	-0.00801910758057863	0.38268347820943	-0.677357869861208
SUV39H1	CD4T	NI	PC3_zscore	-0.00795706743831729	0.381539182210572	-0.707934696403602
SUV39H1	CD4T	LPS	PC3_zscore	-0.00944501304298358	0.350020469201017	-0.818128868334645
SUV39H1	CD4T	IAV	PC3_zscore	-0.00833146168249457	0.310397941425571	-0.67271310356115
SUV39H1	CD4T	Tcruzi	PC3_zscore	-0.00876258998767186	0.363675339995451	-0.77328431523838
HDAC6	NK	NI	PC3_zscore	-0.000107640130210606	0.978062206433735	-0.0269927175409705
HDAC6	NK	LPS	PC3_zscore	0.000516265626980314	0.965806205182606	0.122711847428553
HDAC6	NK	IAV	PC3_zscore	0.000184957450765987	0.972061340570685	0.0495427442660935
HDAC6	NK	Tcruzi	PC3_zscore	0.000240958649544691	0.971127735276512	0.0648771218546135
HDAC6	CD8T	NI	PC3_zscore	0.000323074644036377	0.968216913953004	0.0955360448705737
HDAC6	CD8T	LPS	PC3_zscore	0.000269495824527341	0.96955410406197	0.0786310292040361
HDAC6	CD8T	IAV	PC3_zscore	0.000286120747085494	0.969264558635442	0.0800257623871775
HDAC6	CD8T	Tcruzi	PC3_zscore	0.000158523142500149	0.972170496456162	0.0465235922417689
HDAC6	monocyte	NI	PC3_zscore	0.000223197787807365	0.970733351501343	0.0735996572762755
HDAC6	monocyte	LPS	PC3_zscore	-3.27863637735757e-05	0.977530655465251	-0.0100734035650339
HDAC6	monocyte	IAV	PC3_zscore	0.000484071467000651	0.964366223695239	0.134983480828584
HDAC6	monocyte	Tcruzi	PC3_zscore	0.000529201841701889	0.96312559751339	0.144773046266239
HDAC6	B	NI	PC3_zscore	0.000472071887533708	0.965376348160738	0.12694602715895
HDAC6	B	LPS	PC3_zscore	0.000430381046857088	0.966170061172224	0.120774040600196
HDAC6	B	IAV	PC3_zscore	0.000327057011097946	0.968902167721364	0.0952075723403577
HDAC6	B	Tcruzi	PC3_zscore	0.000350446571145409	0.968208053981231	0.0994094364019341
HDAC6	CD4T	NI	PC3_zscore	0.00062997643949886	0.96056548550262	0.164270894245918
HDAC6	CD4T	LPS	PC3_zscore	0.000375416818450512	0.965952170662804	0.125981578328972
HDAC6	CD4T	IAV	PC3_zscore	0.0437722514051026	0.00139572281256843	3.34654518648401
HDAC6	CD4T	Tcruzi	PC3_zscore	0.000146630860278035	0.972773243126234	0.049761714724855
TIMM17B	NK	NI	PC3_zscore	-0.00924537371566544	0.103580533172934	-1.17425821957512
TIMM17B	NK	LPS	PC3_zscore	-0.00947981341711803	0.0973387046799634	-1.29101832984565
TIMM17B	NK	IAV	PC3_zscore	-0.00908235729250732	0.103297516414874	-1.08006797109777
TIMM17B	NK	Tcruzi	PC3_zscore	-0.00947583910336851	0.0975297173815433	-1.29056806448353
TIMM17B	CD8T	NI	PC3_zscore	-0.0111433026441018	0.036042875335482	-2.24167037924691
TIMM17B	CD8T	LPS	PC3_zscore	-0.0114631341379311	0.0326298215627718	-2.19662176123096
TIMM17B	CD8T	IAV	PC3_zscore	-0.0113960072797118	0.0343087303430897	-2.16971997016642
TIMM17B	CD8T	Tcruzi	PC3_zscore	-0.0112287485268034	0.0353642194061048	-2.22300883053913
TIMM17B	monocyte	NI	PC3_zscore	-0.0104679059745846	0.0526265655682059	-2.04568957596935
TIMM17B	monocyte	LPS	PC3_zscore	-0.0105442314498637	0.0492834705771521	-2.08524244995784
TIMM17B	monocyte	IAV	PC3_zscore	-0.0102131632336526	0.0659936795519083	-1.8289863338
TIMM17B	monocyte	Tcruzi	PC3_zscore	-0.0100804848254077	0.0744067007462184	-1.75063556829839
TIMM17B	B	NI	PC3_zscore	-0.0101460853010103	0.071388161688716	-1.77253363231938
TIMM17B	B	LPS	PC3_zscore	-0.0101979703366529	0.0686790612590469	-1.81000161200682
TIMM17B	B	IAV	PC3_zscore	-0.00982288248577613	0.0868076909170696	-1.53418800140322
TIMM17B	B	Tcruzi	PC3_zscore	-0.0100797542468944	0.0747089710170192	-1.71634022193681
TIMM17B	CD4T	NI	PC3_zscore	-0.0118645476590857	0.029344272119818	-2.18160849246988
TIMM17B	CD4T	LPS	PC3_zscore	-0.0108320443737674	0.0381971842017874	-2.27002425804227
TIMM17B	CD4T	IAV	PC3_zscore	-0.01108175515196	0.0200866775832145	-2.41064381931076
TIMM17B	CD4T	Tcruzi	PC3_zscore	-0.0115939413510287	0.0300150860829442	-2.26608511079072
PQBP1	NK	NI	PC3_zscore	1.40098302744364e-05	0.875219174099362	0.0054256034906656
PQBP1	NK	LPS	PC3_zscore	0.000289310897949392	0.868102867947483	0.092041631973205
PQBP1	NK	IAV	PC3_zscore	0.0194812770817554	0.326700636158387	0.938001047155692
PQBP1	NK	Tcruzi	PC3_zscore	0.000137443917538112	0.872662466412686	0.0500001384045433
PQBP1	CD8T	NI	PC3_zscore	2.11064036803225e-05	0.875264828937355	0.00830031979814533
PQBP1	CD8T	LPS	PC3_zscore	-0.0002639316001633	0.863639849361921	-0.0932439337295264
PQBP1	CD8T	IAV	PC3_zscore	-0.00107622828214831	0.847221018048667	-0.163232547025996
PQBP1	CD8T	Tcruzi	PC3_zscore	-9.33818984133823e-05	0.870164181604647	-0.0363772312315032
PQBP1	monocyte	NI	PC3_zscore	-0.000196957678346612	0.863653141136644	-0.0796691099765969
PQBP1	monocyte	LPS	PC3_zscore	-0.000114983909999483	0.863749761593204	-0.0449517933213524
PQBP1	monocyte	IAV	PC3_zscore	-0.00061231452173421	0.831570709368015	-0.154314012965725
PQBP1	monocyte	Tcruzi	PC3_zscore	-7.46113155003973e-06	0.87445184123089	-0.00320196000630068
PQBP1	B	NI	PC3_zscore	-0.000208155510612881	0.864407803819009	-0.081510847276059
PQBP1	B	LPS	PC3_zscore	-0.000107488059081662	0.869129334578083	-0.0447642787405221
PQBP1	B	IAV	PC3_zscore	6.4676105563427e-05	0.873356877372254	0.0249056972109831
PQBP1	B	Tcruzi	PC3_zscore	-9.49951649606924e-05	0.869882168236323	-0.0392889662487894
PQBP1	CD4T	NI	PC3_zscore	-0.000118215540068847	0.868161818158156	-0.0501921143593218
PQBP1	CD4T	LPS	PC3_zscore	-0.000110899778254987	0.868422309977513	-0.0476833711749224
PQBP1	CD4T	IAV	PC3_zscore	-3.29415468999665e-05	0.813942459042086	-0.00949805931097276
PQBP1	CD4T	Tcruzi	PC3_zscore	-0.000185328703333254	0.865220057421348	-0.0742895900770869
SLC35A2	NK	NI	PC3_zscore	0.00371301217551031	0.55949387363171	0.433245455560703
SLC35A2	NK	LPS	PC3_zscore	0.00303366045160688	0.574658831195817	0.326851827762089
SLC35A2	NK	IAV	PC3_zscore	0.00491824909315008	0.511288115622335	0.438487172440939
SLC35A2	NK	Tcruzi	PC3_zscore	0.00342484281518967	0.566318732903131	0.389480067498952
SLC35A2	CD8T	NI	PC3_zscore	0.00440509965417634	0.537839234748019	0.533274815175578
SLC35A2	CD8T	LPS	PC3_zscore	0.00443476977770852	0.537384892557272	0.532632267698393
SLC35A2	CD8T	IAV	PC3_zscore	0.00441089934273902	0.538303716030448	0.518680653863233
SLC35A2	CD8T	Tcruzi	PC3_zscore	0.0040427936031709	0.546879552048758	0.481887160264205
SLC35A2	monocyte	NI	PC3_zscore	0.00371043743165215	0.559349123937721	0.479880889381911
SLC35A2	monocyte	LPS	PC3_zscore	0.00542030162824085	0.499451836747919	0.644656239447208
SLC35A2	monocyte	IAV	PC3_zscore	0.0058457281379033	0.481072639356645	0.628414926979783
SLC35A2	monocyte	Tcruzi	PC3_zscore	0.0048179443956534	0.521753432988625	0.621758122346241
SLC35A2	B	NI	PC3_zscore	0.00477842233321547	0.528490195613114	0.580776731577732
SLC35A2	B	LPS	PC3_zscore	0.00371276023866914	0.558671428966777	0.457346356000361
SLC35A2	B	IAV	PC3_zscore	0.00234014313176129	0.576870437543377	0.206299352877315
SLC35A2	B	Tcruzi	PC3_zscore	0.00385775397297996	0.55428596320571	0.477881994559456
SLC35A2	CD4T	NI	PC3_zscore	0.0044141620547681	0.535003200577339	0.570100302918074
SLC35A2	CD4T	LPS	PC3_zscore	0.00425659833175313	0.539744400386755	0.553522961632756
SLC35A2	CD4T	IAV	PC3_zscore	0.0102273529185872	0.25552560286696	0.896364598869328
SLC35A2	CD4T	Tcruzi	PC3_zscore	0.00343196599403602	0.564730652938876	0.410157551356743
PIM2	NK	NI	PC3_zscore	0.0712780217097647	0.03667117612687	1.75994739961584
PIM2	NK	LPS	PC3_zscore	0.130278425842739	1.48593946434627e-05	4.0225075992654
PIM2	NK	IAV	PC3_zscore	0.125062613881477	1.80766938500316e-05	3.99406345477065
PIM2	NK	Tcruzi	PC3_zscore	0.073248448513315	0.0373726172749876	1.749154599878
PIM2	CD8T	NI	PC3_zscore	0.0722321098517679	0.00992687862551246	2.29054048847791
PIM2	CD8T	LPS	PC3_zscore	0.0565223512993297	0.0174882223022688	2.0870645453084
PIM2	CD8T	IAV	PC3_zscore	0.12704198044828	6.67649307388148e-05	3.63292468705644
PIM2	CD8T	Tcruzi	PC3_zscore	0.109187560736942	0.000291473867450405	3.31075151378196
PIM2	monocyte	NI	PC3_zscore	0.0192039307175153	0.301910753607966	0.521133700505266
PIM2	monocyte	LPS	PC3_zscore	-0.022541740526592	0.164765707301848	-0.971489071284079
PIM2	monocyte	IAV	PC3_zscore	-0.022999886161513	0.279775363286395	-0.587724939183151
PIM2	monocyte	Tcruzi	PC3_zscore	-0.00945526975928505	0.392773067296892	-0.264083302675522
PIM2	B	NI	PC3_zscore	-0.014338482951579	0.229829627909143	-0.734947233074892
PIM2	B	LPS	PC3_zscore	0.00553774754646096	0.37533312477174	0.319782298875116
PIM2	B	IAV	PC3_zscore	0.042324928704906	0.0110549460294484	2.28399887172414
PIM2	B	Tcruzi	PC3_zscore	-0.0268698867845585	0.0995227875178742	-1.28589807525863
PIM2	CD4T	NI	PC3_zscore	0.0505721596845339	0.0371052802446436	1.77474178359648
PIM2	CD4T	LPS	PC3_zscore	0.0237498042057291	0.152131236958281	1.02682971360838
PIM2	CD4T	IAV	PC3_zscore	0.111136481969865	2.61776217747486e-06	4.45543930883229
PIM2	CD4T	Tcruzi	PC3_zscore	0.0426162585672927	0.0652121018722225	1.50722662762076
OTUD5	NK	NI	PC3_zscore	0.00341255699714562	0.609927541561846	0.520745162139714
OTUD5	NK	LPS	PC3_zscore	0.00357126312780783	0.604695516696779	0.544576193610412
OTUD5	NK	IAV	PC3_zscore	0.00414029752369077	0.585297598830194	0.591291320344695
OTUD5	NK	Tcruzi	PC3_zscore	0.00269100924563152	0.633606265646084	0.380352511827236
OTUD5	CD8T	NI	PC3_zscore	0.00335181044025537	0.60884011031562	0.540799286640297
OTUD5	CD8T	LPS	PC3_zscore	0.00406755019315766	0.583132406663342	0.642872946944977
OTUD5	CD8T	IAV	PC3_zscore	0.0048998187516891	0.565794132685594	0.670023421931509
OTUD5	CD8T	Tcruzi	PC3_zscore	0.00307528318707733	0.619783144713779	0.475262325907892
OTUD5	monocyte	NI	PC3_zscore	0.00307864256976666	0.622016482126789	0.495405139936389
OTUD5	monocyte	LPS	PC3_zscore	0.00203121836706747	0.653944653261494	0.265738304907764
OTUD5	monocyte	IAV	PC3_zscore	0.00384567989299007	0.587830333249893	0.623404890370838
OTUD5	monocyte	Tcruzi	PC3_zscore	0.00471746415222391	0.562659699155637	0.706312678177189
OTUD5	B	NI	PC3_zscore	0.00387111527676088	0.589936007479762	0.623564014132062
OTUD5	B	LPS	PC3_zscore	0.0035075280312133	0.604337620803429	0.568257023561877
OTUD5	B	IAV	PC3_zscore	0.00368532058943862	0.598194923843611	0.587387564489401
OTUD5	B	Tcruzi	PC3_zscore	0.00416634686707254	0.581214686819238	0.645534300696086
OTUD5	CD4T	NI	PC3_zscore	0.00327149140499606	0.612862966145419	0.550679076697152
OTUD5	CD4T	LPS	PC3_zscore	0.00459920084577423	0.561379551884194	0.726960563025453
OTUD5	CD4T	IAV	PC3_zscore	0.0165142238473418	0.0294892479834298	1.84877088094074
OTUD5	CD4T	Tcruzi	PC3_zscore	0.0041658768896636	0.575328481940252	0.684911071317064
GRIPAP1	NK	NI	PC3_zscore	0.0099809006394125	0.239086961281819	1.09045340221813
GRIPAP1	NK	LPS	PC3_zscore	0.0128849717700307	0.185852611355616	1.35920693415455
GRIPAP1	NK	IAV	PC3_zscore	0.012133268255848	0.192920556892922	1.37202389135468
GRIPAP1	NK	Tcruzi	PC3_zscore	0.0106718511696255	0.221769488084965	1.22332001532658
GRIPAP1	CD8T	NI	PC3_zscore	0.0108655324735161	0.212200271794511	1.34631959929716
GRIPAP1	CD8T	LPS	PC3_zscore	0.0113851602420999	0.2015989283427	1.40239643044593
GRIPAP1	CD8T	IAV	PC3_zscore	0.010373904243796	0.227778026243177	1.1970463818302
GRIPAP1	CD8T	Tcruzi	PC3_zscore	0.0107318998133109	0.216827756630244	1.30331364627541
GRIPAP1	monocyte	NI	PC3_zscore	0.0105692384880785	0.220035518416588	1.29766805898336
GRIPAP1	monocyte	LPS	PC3_zscore	0.00914848658347974	0.265153560243853	0.941668574597434
GRIPAP1	monocyte	IAV	PC3_zscore	0.0187432845630659	0.0633706465471584	1.4065893953145
GRIPAP1	monocyte	Tcruzi	PC3_zscore	0.0107787938583377	0.214815792171284	1.32724383167526
GRIPAP1	B	NI	PC3_zscore	0.0109335347672126	0.212585015926801	1.33073182625779
GRIPAP1	B	LPS	PC3_zscore	0.0117867357867885	0.194780125912746	1.42845451250748
GRIPAP1	B	IAV	PC3_zscore	0.0137047170541552	0.17974037797855	1.29486150113787
GRIPAP1	B	Tcruzi	PC3_zscore	0.0102629287924281	0.231504930001002	1.17327576172561
GRIPAP1	CD4T	NI	PC3_zscore	0.00976805678506397	0.246489493347292	1.14329560308341
GRIPAP1	CD4T	LPS	PC3_zscore	0.0107049713628572	0.210331129909167	1.39667558598661
GRIPAP1	CD4T	IAV	PC3_zscore	0.0140624991661701	0.124065168151522	1.6538721085403
GRIPAP1	CD4T	Tcruzi	PC3_zscore	0.0113942184269748	0.195373012717436	1.48207687493193
TFE3	NK	NI	PC3_zscore	-0.000607528162909215	0.679431721010837	-0.0969912953603007
TFE3	NK	LPS	PC3_zscore	-0.00107877873428307	0.665073845434192	-0.186056248731926
TFE3	NK	IAV	PC3_zscore	-0.000744259408410643	0.635486162768997	-0.0856634571908116
TFE3	NK	Tcruzi	PC3_zscore	-0.00102264960097118	0.667209908175595	-0.177013991928182
TFE3	CD8T	NI	PC3_zscore	-0.00168940334160575	0.642470116981815	-0.308757967112315
TFE3	CD8T	LPS	PC3_zscore	-0.00180492364366184	0.638734843445894	-0.325927210111687
TFE3	CD8T	IAV	PC3_zscore	-0.0024906085717648	0.621018264273804	-0.385423127117498
TFE3	CD8T	Tcruzi	PC3_zscore	-0.00133746526920829	0.65436028110693	-0.237268651656703
TFE3	monocyte	NI	PC3_zscore	-0.000925633289021742	0.675561719248362	-0.177538469868812
TFE3	monocyte	LPS	PC3_zscore	-0.00219845785830715	0.610181135028584	-0.414460428570168
TFE3	monocyte	IAV	PC3_zscore	-0.00536316309178743	0.480005320049739	-0.5550567209122
TFE3	monocyte	Tcruzi	PC3_zscore	-0.00125944570440795	0.660582847651958	-0.255558630866636
TFE3	B	NI	PC3_zscore	-0.00121394531866487	0.661391653036877	-0.230353469683473
TFE3	B	LPS	PC3_zscore	-0.00167705856252525	0.642544554958208	-0.324166402976954
TFE3	B	IAV	PC3_zscore	-0.00104542653419219	0.661896583601422	-0.176134223523196
TFE3	B	Tcruzi	PC3_zscore	-0.00167212539001738	0.64293369143341	-0.321116609935978
TFE3	CD4T	NI	PC3_zscore	-0.0020893738235929	0.626005493665635	-0.393882373163684
TFE3	CD4T	LPS	PC3_zscore	-0.00209640228366232	0.625270549646971	-0.397820348074419
TFE3	CD4T	IAV	PC3_zscore	-0.000477803858196305	0.57618196241139	-0.061885616890757
TFE3	CD4T	Tcruzi	PC3_zscore	-0.00252414849679736	0.615317874007524	-0.425926129930007
PRAF2	NK	NI	PC3_zscore	-0.00394101938239743	0.579599301769562	-0.563122170317878
PRAF2	NK	LPS	PC3_zscore	-0.00385348331028249	0.582008048181627	-0.546263437884408
PRAF2	NK	IAV	PC3_zscore	-0.0106914106565416	0.420488774392352	-0.613568802017946
PRAF2	NK	Tcruzi	PC3_zscore	-0.00409452413825134	0.575772325816586	-0.579674499585335
PRAF2	CD8T	NI	PC3_zscore	-0.00348547596929948	0.593416855011732	-0.47943721213786
PRAF2	CD8T	LPS	PC3_zscore	-0.00388269104987742	0.582192347438226	-0.552038975042297
PRAF2	CD8T	IAV	PC3_zscore	-0.0035751343953793	0.589829269025564	-0.486291841035414
PRAF2	CD8T	Tcruzi	PC3_zscore	-0.00386848177469157	0.582571397748694	-0.550287522763927
PRAF2	monocyte	NI	PC3_zscore	-0.00413021894034676	0.57471757804688	-0.583481897289325
PRAF2	monocyte	LPS	PC3_zscore	-0.00435396212877866	0.564226085623187	-0.565229469445062
PRAF2	monocyte	IAV	PC3_zscore	-0.014976159062937	0.357981078757944	-0.666059302783525
PRAF2	monocyte	Tcruzi	PC3_zscore	-0.00368439762071402	0.588424877912869	-0.523110557163936
PRAF2	B	NI	PC3_zscore	-0.00385284252010322	0.582821273169725	-0.557441198875025
PRAF2	B	LPS	PC3_zscore	-0.00411168625150087	0.575066802329924	-0.588916623709734
PRAF2	B	IAV	PC3_zscore	-0.003699438770194	0.583418921790677	-0.500199048106219
PRAF2	B	Tcruzi	PC3_zscore	-0.00407431492754715	0.576356771718067	-0.583463509209728
PRAF2	CD4T	NI	PC3_zscore	-0.00392781451818909	0.579215709019332	-0.588398223400944
PRAF2	CD4T	LPS	PC3_zscore	-0.00412513266722089	0.572297956767572	-0.612452668178739
PRAF2	CD4T	IAV	PC3_zscore	-0.00318479369618071	0.555444826067787	-0.400559598258377
PRAF2	CD4T	Tcruzi	PC3_zscore	-0.00385252447713186	0.582431566931176	-0.569167805139937
WDR45	NK	NI	PC3_zscore	0.00126662803814441	0.65679362436877	0.291804936840141
WDR45	NK	LPS	PC3_zscore	0.00164225472258927	0.643392272682591	0.35088952609214
WDR45	NK	IAV	PC3_zscore	0.002930805961476	0.567031670807531	0.396802122245903
WDR45	NK	Tcruzi	PC3_zscore	0.00171708519430266	0.641394215027257	0.356791275828544
WDR45	CD8T	NI	PC3_zscore	0.000711836036305615	0.681029806231225	0.158779813008062
WDR45	CD8T	LPS	PC3_zscore	0.00116949147130002	0.662141635832968	0.264078032330408
WDR45	CD8T	IAV	PC3_zscore	0.000176867057194486	0.694681221739311	0.0317404090325481
WDR45	CD8T	Tcruzi	PC3_zscore	0.0010651758079037	0.666335986497853	0.242043410852139
WDR45	monocyte	NI	PC3_zscore	0.000763929285078429	0.679845939406182	0.181586053586007
WDR45	monocyte	LPS	PC3_zscore	0.000222784786999847	0.687700840831808	0.0429378868818929
WDR45	monocyte	IAV	PC3_zscore	0.00102600709137515	0.643373814332485	0.199522744610452
WDR45	monocyte	Tcruzi	PC3_zscore	0.000674292684529237	0.684400632981868	0.156411607445248
WDR45	B	NI	PC3_zscore	0.00126535992090311	0.65604995666322	0.302317390246686
WDR45	B	LPS	PC3_zscore	0.000645441916894869	0.684518468961892	0.145390530066349
WDR45	B	IAV	PC3_zscore	0.00102638403996432	0.663126316677362	0.22955006375945
WDR45	B	Tcruzi	PC3_zscore	0.000664628378352751	0.683278422373908	0.14902710236965
WDR45	CD4T	NI	PC3_zscore	0.00090697047204106	0.673791791264787	0.223222501610271
WDR45	CD4T	LPS	PC3_zscore	0.00143300001540974	0.647158001434088	0.345274777596934
WDR45	CD4T	IAV	PC3_zscore	0.00346974181572143	0.42124908064907	0.528895530135572
WDR45	CD4T	Tcruzi	PC3_zscore	0.000196055985063825	0.700461147920169	0.0385263947003609
GPKOW	NK	NI	PC3_zscore	-0.00568759576167968	0.405570777839124	-0.705146606650544
GPKOW	NK	LPS	PC3_zscore	-0.0055295348318587	0.409514393571547	-0.664312456630071
GPKOW	NK	IAV	PC3_zscore	-0.00181702726990499	0.413331067133529	-0.112752411841281
GPKOW	NK	Tcruzi	PC3_zscore	-0.00568353039307644	0.405683472412552	-0.702788730786973
GPKOW	CD8T	NI	PC3_zscore	-0.00631359209583262	0.382072997196022	-0.848440257248237
GPKOW	CD8T	LPS	PC3_zscore	-0.0068030964174786	0.368607315135697	-0.907412404140589
GPKOW	CD8T	IAV	PC3_zscore	-0.00632034626260151	0.381835279330254	-0.822994467295842
GPKOW	CD8T	Tcruzi	PC3_zscore	-0.00665394896157068	0.372305396824991	-0.894071599563409
GPKOW	monocyte	NI	PC3_zscore	-0.00641064848212285	0.375849641108042	-0.899115521942756
GPKOW	monocyte	LPS	PC3_zscore	-0.00798957255201682	0.321930905679741	-0.9549295783444
GPKOW	monocyte	IAV	PC3_zscore	-0.00649083234569211	0.365738711745244	-0.865270333993387
GPKOW	monocyte	Tcruzi	PC3_zscore	-0.00619328570150412	0.385516335421843	-0.858143524153238
GPKOW	B	NI	PC3_zscore	-0.00595156814428086	0.396574848413607	-0.788886884917562
GPKOW	B	LPS	PC3_zscore	-0.00591562314177535	0.397916641541403	-0.780191061795906
GPKOW	B	IAV	PC3_zscore	-0.00615195195366467	0.388713830094401	-0.804785622724435
GPKOW	B	Tcruzi	PC3_zscore	-0.00632858931400382	0.382286645666079	-0.86055334898888
GPKOW	CD4T	NI	PC3_zscore	-0.00682024751316775	0.363926940045056	-0.943267759682179
GPKOW	CD4T	LPS	PC3_zscore	-0.00691153314819564	0.362095421995149	-0.947408967126072
GPKOW	CD4T	IAV	PC3_zscore	-0.00854135158798218	0.236317013080029	-1.0687583835897
GPKOW	CD4T	Tcruzi	PC3_zscore	-0.00632741415520883	0.380707306726708	-0.870886284210313
PLP2	NK	NI	PC3_zscore	-0.0334504345922241	0.0120634004774297	-1.9079442897535
PLP2	NK	LPS	PC3_zscore	-0.0570933409686182	0.00211724574782957	-1.90440541279546
PLP2	NK	IAV	PC3_zscore	-0.0568488622421115	0.000617023027146391	-1.90299556425842
PLP2	NK	Tcruzi	PC3_zscore	-0.0270753209935981	0.0416120768879896	-1.6221471310531
PLP2	CD8T	NI	PC3_zscore	-0.013535362880581	0.166726641248763	-1.0127076289222
PLP2	CD8T	LPS	PC3_zscore	-0.0230145091059089	0.0479150106257655	-1.67721118431097
PLP2	CD8T	IAV	PC3_zscore	-0.0334824585427339	0.0125431477781763	-1.92575023939013
PLP2	CD8T	Tcruzi	PC3_zscore	-0.0189974550324549	0.0861149691039476	-1.41389304684924
PLP2	monocyte	NI	PC3_zscore	0.0210210852204636	0.347738720039201	0.582158633179776
PLP2	monocyte	LPS	PC3_zscore	0.0140965360517576	0.394140739930988	0.429496676482926
PLP2	monocyte	IAV	PC3_zscore	0.0173387424629135	0.375041132233356	0.49436277949535
PLP2	monocyte	Tcruzi	PC3_zscore	0.00659352602664177	0.46745541727217	0.225354125180705
PLP2	B	NI	PC3_zscore	-0.0283640890815144	0.0107419680028094	-2.16353016238452
PLP2	B	LPS	PC3_zscore	-0.0182300748316919	0.0824120110609514	-1.45705336840248
PLP2	B	IAV	PC3_zscore	-0.0294584144119262	0.0148315809670756	-1.97855869439046
PLP2	B	Tcruzi	PC3_zscore	-0.022035751862057	0.0492442298514363	-1.68777660430115
PLP2	CD4T	NI	PC3_zscore	-0.0116520840109948	0.201562032198297	-0.881523722760128
PLP2	CD4T	LPS	PC3_zscore	-0.0174568039484261	0.0857491078661565	-1.44525113465058
PLP2	CD4T	IAV	PC3_zscore	-0.0188500420776367	0.0680022359876544	-1.56490696702681
PLP2	CD4T	Tcruzi	PC3_zscore	-0.0244823932197558	0.0274921512830018	-1.9304640642881
PRICKLE3	NK	NI	PC3_zscore	0.00358585841948145	0.619004222126437	0.244793587923765
PRICKLE3	NK	LPS	PC3_zscore	0.000112899519819595	0.670114829199721	0.00890020193555473
PRICKLE3	NK	IAV	PC3_zscore	-0.000917861096812665	0.623251603831326	-0.0612700108728891
PRICKLE3	NK	Tcruzi	PC3_zscore	-0.000557650866894853	0.657614286692495	-0.0448931513543039
PRICKLE3	CD8T	NI	PC3_zscore	0.00111469023460933	0.662489334644691	0.088770259739538
PRICKLE3	CD8T	LPS	PC3_zscore	0.00181763344981121	0.651138422563974	0.137161281221013
PRICKLE3	CD8T	IAV	PC3_zscore	-8.01303810805593e-05	0.661686550811703	-0.00624873062725551
PRICKLE3	CD8T	Tcruzi	PC3_zscore	0.000466252151955534	0.673357443179971	0.0374744164021572
PRICKLE3	monocyte	NI	PC3_zscore	0.000240942580836746	0.673289024966242	0.0226500855227701
PRICKLE3	monocyte	LPS	PC3_zscore	0.00272298237782253	0.616549485766645	0.208127562562802
PRICKLE3	monocyte	IAV	PC3_zscore	0.00203803106081782	0.617650666957119	0.14860868854548
PRICKLE3	monocyte	Tcruzi	PC3_zscore	-0.00368929580661121	0.585725499653931	-0.302193984732116
PRICKLE3	B	NI	PC3_zscore	0.00131460967623692	0.651847311199016	0.112159033586125
PRICKLE3	B	LPS	PC3_zscore	-0.00104601870501123	0.645140790545094	-0.0922706535052472
PRICKLE3	B	IAV	PC3_zscore	-0.00145423580811485	0.636463716033804	-0.119757595707546
PRICKLE3	B	Tcruzi	PC3_zscore	-0.00241561239937888	0.617250084484769	-0.200762801672885
PRICKLE3	CD4T	NI	PC3_zscore	-0.00584613824691672	0.554295801511331	-0.406008266375305
PRICKLE3	CD4T	LPS	PC3_zscore	0.00281416915934171	0.619474693054345	0.229725248564336
PRICKLE3	CD4T	IAV	PC3_zscore	-0.00377053803090193	0.485353807113781	-0.283333838044157
PRICKLE3	CD4T	Tcruzi	PC3_zscore	-0.00348235044296848	0.594317636056259	-0.281293689363854
CCDC22	NK	NI	PC3_zscore	0.000372378667244422	0.742647709366971	0.0677214427513969
CCDC22	NK	LPS	PC3_zscore	0.000509946703956767	0.738411887734776	0.091123807842325
CCDC22	NK	IAV	PC3_zscore	0.003241413271908	0.638386039424844	0.262865149968894
CCDC22	NK	Tcruzi	PC3_zscore	0.000388766949316442	0.742163548114697	0.0706232003980099
CCDC22	CD8T	NI	PC3_zscore	0.000170727506815863	0.749908190399527	0.0311172800940514
CCDC22	CD8T	LPS	PC3_zscore	-6.905773676895e-05	0.757026886105182	-0.012038512779144
CCDC22	CD8T	IAV	PC3_zscore	0.000140920053240881	0.749675738649501	0.0243858315092234
CCDC22	CD8T	Tcruzi	PC3_zscore	0.000389200706512867	0.742664365743973	0.0708808171439451
CCDC22	monocyte	NI	PC3_zscore	0.000281584721013872	0.746477313730413	0.0560708879456893
CCDC22	monocyte	LPS	PC3_zscore	0.00364076032591526	0.635926763129022	0.330579008613714
CCDC22	monocyte	IAV	PC3_zscore	-0.000860654999790937	0.724387464330607	-0.105503147382024
CCDC22	monocyte	Tcruzi	PC3_zscore	0.000286313818968933	0.746927383118048	0.0571771005726062
CCDC22	B	NI	PC3_zscore	0.000718983431733631	0.72948163189988	0.137702309017064
CCDC22	B	LPS	PC3_zscore	4.78699640850894e-05	0.7556978727968	0.00910032141971674
CCDC22	B	IAV	PC3_zscore	0.00035391672593561	0.740069081117656	0.0636942451881961
CCDC22	B	Tcruzi	PC3_zscore	0.000281064242521563	0.74672857976332	0.0546763191301976
CCDC22	CD4T	NI	PC3_zscore	-6.50517883296651e-06	0.759067400874106	-0.00126067868785412
CCDC22	CD4T	LPS	PC3_zscore	0.001002884134564	0.718526278644211	0.186287616306998
CCDC22	CD4T	IAV	PC3_zscore	-0.00157547196683328	0.603351333715479	-0.199942700042536
CCDC22	CD4T	Tcruzi	PC3_zscore	0.000583883870875667	0.734919348435203	0.113233368434877
PPP1R3F	NK	NI	PC3_zscore	-0.0238529187077393	0.237009981287041	-0.746177435201697
PPP1R3F	NK	LPS	PC3_zscore	-0.0129661798123859	0.334407947256288	-0.418861778744467
PPP1R3F	NK	IAV	PC3_zscore	-0.0328881180918087	0.206660452777815	-0.910563346710504
PPP1R3F	NK	Tcruzi	PC3_zscore	-0.0277316485964061	0.219508358401787	-0.819464213485554
PPP1R3F	CD8T	NI	PC3_zscore	0.0360196486532873	0.0430574796611496	1.71058595871996
PPP1R3F	CD8T	LPS	PC3_zscore	0.00948485822226582	0.326420821630642	0.417784211275846
PPP1R3F	CD8T	IAV	PC3_zscore	0.0671209687205783	0.0137858419488763	2.12312065911597
PPP1R3F	CD8T	Tcruzi	PC3_zscore	0.0226536967972032	0.149399375538979	1.03676927934826
PPP1R3F	monocyte	NI	PC3_zscore	0.00590642057980844	0.385060966193841	0.272046671211181
PPP1R3F	monocyte	LPS	PC3_zscore	0.0275937392677762	0.0999958306705	1.25947944808382
PPP1R3F	monocyte	IAV	PC3_zscore	0.00311819587937129	0.441102560222393	0.133313258344344
PPP1R3F	monocyte	Tcruzi	PC3_zscore	0.0172197205851326	0.204919956790442	0.815161553470038
PPP1R3F	B	NI	PC3_zscore	0.023201929477765	0.160219599079041	0.990088509284321
PPP1R3F	B	LPS	PC3_zscore	0.0243657235204515	0.150995024696978	1.02313026181695
PPP1R3F	B	IAV	PC3_zscore	-0.00553457305812648	0.420349600168226	-0.209913393456595
PPP1R3F	B	Tcruzi	PC3_zscore	-0.00376101703802244	0.45089652916889	-0.149061721927921
PPP1R3F	CD4T	NI	PC3_zscore	0.0194676352833897	0.0933210994455742	1.36072691244342
PPP1R3F	CD4T	LPS	PC3_zscore	0.0200033647689944	0.0866963448687324	1.40302346359975
PPP1R3F	CD4T	IAV	PC3_zscore	0.0407846265530373	0.002302710181002	2.68327591773477
PPP1R3F	CD4T	Tcruzi	PC3_zscore	0.0446605983099427	0.013680424639268	2.43337585064616
GSPT2	NK	NI	PC3_zscore	0.0201687462232525	0.318994906255793	0.753885325065321
GSPT2	NK	LPS	PC3_zscore	0.015856596987876	0.353286665116346	0.665221044176295
GSPT2	NK	IAV	PC3_zscore	0.00222702901069481	0.514792088627545	0.110084281320586
GSPT2	NK	Tcruzi	PC3_zscore	0.00746683305341449	0.454480115005679	0.364991407198096
GSPT2	CD8T	NI	PC3_zscore	0.00306824082072735	0.521965236755855	0.178249058325782
GSPT2	CD8T	LPS	PC3_zscore	0.015096230180163	0.36400667031693	0.644952520089429
GSPT2	CD8T	IAV	PC3_zscore	0.00330715162424166	0.522702316818419	0.160127256075196
GSPT2	CD8T	Tcruzi	PC3_zscore	-0.0104846979393817	0.471315612112083	-0.478639071377541
GSPT2	monocyte	NI	PC3_zscore	-0.030735505871285	0.359893637316866	-0.778769398921336
GSPT2	monocyte	LPS	PC3_zscore	-0.0038591229353382	0.57754279372779	-0.1811424891441
GSPT2	monocyte	IAV	PC3_zscore	-0.00865760267195076	0.515971174664815	-0.341355524439114
GSPT2	monocyte	Tcruzi	PC3_zscore	-0.013559914329729	0.465290929779119	-0.505993520989953
GSPT2	B	NI	PC3_zscore	0.0135171979386855	0.340252046943743	0.724472004938664
GSPT2	B	LPS	PC3_zscore	0.00360695182385331	0.504316230656171	0.235345204965866
GSPT2	B	IAV	PC3_zscore	-0.000453366760375311	0.577145640857358	-0.0272886793028561
GSPT2	B	Tcruzi	PC3_zscore	0.00608489311931106	0.459735735396482	0.368196747875094
GSPT2	CD4T	NI	PC3_zscore	0.0124908649735834	0.332068945100992	0.771775718964421
GSPT2	CD4T	LPS	PC3_zscore	0.00665095579447292	0.43231434049736	0.468834813856501
GSPT2	CD4T	IAV	PC3_zscore	-0.00738873950544588	0.396491553528584	-0.462197542125453
GSPT2	CD4T	Tcruzi	PC3_zscore	0.0167979458271292	0.306176349887617	0.843998543706712
MAGED1	NK	NI	PC3_zscore	0.000944822378661422	0.718252901069416	0.189528086197718
MAGED1	NK	LPS	PC3_zscore	-0.000590007267483767	0.768259709941188	-0.0975701456016542
MAGED1	NK	IAV	PC3_zscore	-0.000454761501939626	0.732755343202445	-0.0627156336876168
MAGED1	NK	Tcruzi	PC3_zscore	-0.000473819026064037	0.765678113732585	-0.0808423289896907
MAGED1	CD8T	NI	PC3_zscore	0.00131717553696024	0.70050832326703	0.269071754953253
MAGED1	CD8T	LPS	PC3_zscore	0.00168790481750865	0.690641722753554	0.309186687221558
MAGED1	CD8T	IAV	PC3_zscore	0.00173188903593027	0.691574172176975	0.301504673905699
MAGED1	CD8T	Tcruzi	PC3_zscore	0.00190087197787543	0.685371373792389	0.329393578580577
MAGED1	monocyte	NI	PC3_zscore	-0.00032096833925822	0.750049510160279	-0.0494350087204061
MAGED1	monocyte	LPS	PC3_zscore	0.000234497538037893	0.721311638095334	0.037390530268434
MAGED1	monocyte	IAV	PC3_zscore	-0.0022569654849466	0.717931231357321	-0.187803540643097
MAGED1	monocyte	Tcruzi	PC3_zscore	0.0011590458824408	0.705608193183311	0.240322611587173
MAGED1	B	NI	PC3_zscore	0.000955029933833012	0.712929788832401	0.218275584099331
MAGED1	B	LPS	PC3_zscore	0.000618301202358865	0.72872588124588	0.142435879939899
MAGED1	B	IAV	PC3_zscore	0.000537391652678792	0.730451884406428	0.115990947950595
MAGED1	B	Tcruzi	PC3_zscore	0.000475705278234306	0.735081102963835	0.106539989293259
MAGED1	CD4T	NI	PC3_zscore	0.00130320695482062	0.695689612908212	0.291499365802296
MAGED1	CD4T	LPS	PC3_zscore	0.00163248135133729	0.684387575914066	0.335320804509052
MAGED1	CD4T	IAV	PC3_zscore	-0.00304912012288176	0.524894408051232	-0.36632177322561
MAGED1	CD4T	Tcruzi	PC3_zscore	0.00194840005232834	0.67960769382384	0.353049656822052
TSPYL2	NK	NI	PC3_zscore	-0.000992132898539097	0.73095071287162	-0.169286243321112
TSPYL2	NK	LPS	PC3_zscore	-0.000938329985551912	0.733106542043676	-0.159460451225805
TSPYL2	NK	IAV	PC3_zscore	-0.00134003061134466	0.69068377384418	-0.152161965530638
TSPYL2	NK	Tcruzi	PC3_zscore	-0.00110451950163105	0.728042883405802	-0.183791126129964
TSPYL2	CD8T	NI	PC3_zscore	0.00137804678999916	0.741185102648245	0.189697997576594
TSPYL2	CD8T	LPS	PC3_zscore	0.000495732577439076	0.760665917972479	0.0845760901108979
TSPYL2	CD8T	IAV	PC3_zscore	0.000407902153795594	0.764429737859028	0.0677354093434077
TSPYL2	CD8T	Tcruzi	PC3_zscore	0.000933735369380574	0.749592449966961	0.144090583629595
TSPYL2	monocyte	NI	PC3_zscore	2.98268851669197e-05	0.766491574588505	0.00550362138813881
TSPYL2	monocyte	LPS	PC3_zscore	0.00157099034637416	0.722744501514374	0.176397000580547
TSPYL2	monocyte	IAV	PC3_zscore	-0.00988735809204281	0.532823864977435	-0.454781641617867
TSPYL2	monocyte	Tcruzi	PC3_zscore	2.43773537913952e-05	0.767420456610144	0.00460722025573635
TSPYL2	B	NI	PC3_zscore	-0.000341001584627672	0.752186925440873	-0.0687471191790828
TSPYL2	B	LPS	PC3_zscore	-0.000555136926587504	0.743240510354652	-0.11007685503992
TSPYL2	B	IAV	PC3_zscore	-0.000834952414565375	0.731319176304498	-0.150392479643981
TSPYL2	B	Tcruzi	PC3_zscore	0.000118997970911859	0.770810834868172	0.0230659832029007
TSPYL2	CD4T	NI	PC3_zscore	-3.09163286604657e-05	0.766213557671528	-0.00613342710749954
TSPYL2	CD4T	LPS	PC3_zscore	-0.000239194758116096	0.757565943044327	-0.0475022806418007
TSPYL2	CD4T	IAV	PC3_zscore	-0.000229328937388229	0.669735746429757	-0.0333565912913081
TSPYL2	CD4T	Tcruzi	PC3_zscore	4.784894578894e-05	0.76865142749304	0.00914395106531563
KANTR	NK	NI	PC3_zscore	0.000218708930737236	0.732249841917864	0.0206978811508263
KANTR	NK	LPS	PC3_zscore	-0.00370543053109546	0.650056933537595	-0.366994624606808
KANTR	NK	IAV	PC3_zscore	-0.00392048295248385	0.635160093272675	-0.34319484738345
KANTR	NK	Tcruzi	PC3_zscore	-0.00310328234712008	0.660826460431377	-0.322763541992294
KANTR	CD8T	NI	PC3_zscore	-0.00311983595985651	0.656860547667268	-0.362382304164839
KANTR	CD8T	LPS	PC3_zscore	-0.00257930113644093	0.673294970483127	-0.28452640548435
KANTR	CD8T	IAV	PC3_zscore	-0.00355946405458763	0.656791713241054	-0.344062308340161
KANTR	CD8T	Tcruzi	PC3_zscore	0.000721550718059015	0.748751747539099	0.069036784607144
KANTR	monocyte	NI	PC3_zscore	-0.00331268554227772	0.653069918496299	-0.374082987209471
KANTR	monocyte	LPS	PC3_zscore	0.00038799471084414	0.729629555754964	0.0346471316017371
KANTR	monocyte	IAV	PC3_zscore	-0.00614134795328429	0.595392043391077	-0.448036651758212
KANTR	monocyte	Tcruzi	PC3_zscore	-0.00183255127190293	0.690999557360886	-0.206719178873671
KANTR	B	NI	PC3_zscore	-0.00415164502658218	0.630609324884443	-0.455477057407062
KANTR	B	LPS	PC3_zscore	-0.00217398815697807	0.681453835991242	-0.265196028544999
KANTR	B	IAV	PC3_zscore	-0.00588281538196398	0.609123679987935	-0.482835995602165
KANTR	B	Tcruzi	PC3_zscore	-0.00283367170214347	0.664699226052035	-0.328784314569317
KANTR	CD4T	NI	PC3_zscore	0.000966227927687045	0.768469990322115	0.102410018296419
KANTR	CD4T	LPS	PC3_zscore	-0.00102312306461631	0.715338207482761	-0.133217234689812
KANTR	CD4T	IAV	PC3_zscore	-0.0166643645507781	0.168682878721042	-1.15444049969439
KANTR	CD4T	Tcruzi	PC3_zscore	0.000678382220421796	0.756637140596546	0.0713334497092964
KDM5C	NK	NI	PC3_zscore	0.0159185215899587	0.00848197201541121	2.99785572998092
KDM5C	NK	LPS	PC3_zscore	0.015924960714721	0.00833997388203748	3.00282802836473
KDM5C	NK	IAV	PC3_zscore	0.0159274478510375	0.00766494102614682	2.98129453630247
KDM5C	NK	Tcruzi	PC3_zscore	0.015944435976808	0.00796644735896039	3.01726820265434
KDM5C	CD8T	NI	PC3_zscore	0.0159476667966871	0.00737390716621807	3.05324973096608
KDM5C	CD8T	LPS	PC3_zscore	0.0159331764195163	0.00777259195271148	3.03819129782952
KDM5C	CD8T	IAV	PC3_zscore	0.0159443128376735	0.00751426694033592	3.04585719109268
KDM5C	CD8T	Tcruzi	PC3_zscore	0.0159551003230332	0.00725944180115134	3.05522046464852
KDM5C	monocyte	NI	PC3_zscore	0.0159909427957219	0.00659528562347299	3.06262967865623
KDM5C	monocyte	LPS	PC3_zscore	0.0159452422453816	0.00718764200129754	3.05680598516199
KDM5C	monocyte	IAV	PC3_zscore	0.015934111351938	0.00741714338359783	3.03642469485015
KDM5C	monocyte	Tcruzi	PC3_zscore	0.0159497030435524	0.00727159524416862	3.05755981704659
KDM5C	B	NI	PC3_zscore	0.0159405450549271	0.00774664870395744	3.03843548528772
KDM5C	B	LPS	PC3_zscore	0.0159434885607292	0.00767125008299234	3.040517061446
KDM5C	B	IAV	PC3_zscore	0.0159350425245378	0.00789662208600387	3.02848834027941
KDM5C	B	Tcruzi	PC3_zscore	0.0159395645269116	0.00780696198010978	3.03516331522814
KDM5C	CD4T	NI	PC3_zscore	0.0159609174206735	0.00700600430186981	3.06618021745089
KDM5C	CD4T	LPS	PC3_zscore	0.0159661638564495	0.00695042061981834	3.06661455031266
KDM5C	CD4T	IAV	PC3_zscore	0.0159485907446888	0.00546333853212714	3.05454500094005
KDM5C	CD4T	Tcruzi	PC3_zscore	0.0159707118509896	0.00693285002437976	3.06539348853605
SMC1A	NK	NI	PC3_zscore	0.0212262162519844	0.000176787988446511	5.07870341359377
SMC1A	NK	LPS	PC3_zscore	0.0211992724239944	0.000278339989324886	5.09018462576344
SMC1A	NK	IAV	PC3_zscore	0.0212224438101274	0.000171167824227551	5.08879365103129
SMC1A	NK	Tcruzi	PC3_zscore	0.0211818877522566	0.000498622656482925	5.05817158723555
SMC1A	CD8T	NI	PC3_zscore	0.0212281826443462	0.000126464013744665	5.10319167897743
SMC1A	CD8T	LPS	PC3_zscore	0.0211408507125208	0.000991722794439238	4.9924182407109
SMC1A	CD8T	IAV	PC3_zscore	0.0212241472669317	0.000181854668044427	5.07958350347596
SMC1A	CD8T	Tcruzi	PC3_zscore	0.0211881399086039	0.000312607132849989	5.09245037025181
SMC1A	monocyte	NI	PC3_zscore	0.0211951391294377	0.00013928645375247	5.13633990293813
SMC1A	monocyte	LPS	PC3_zscore	0.0211366409477667	0.00077386119153111	5.01223135364704
SMC1A	monocyte	IAV	PC3_zscore	0.0212748317170919	8.87967432104188e-05	5.02646490707749
SMC1A	monocyte	Tcruzi	PC3_zscore	0.0211732045745062	0.000274346362518487	5.10261759747802
SMC1A	B	NI	PC3_zscore	0.0211944948619634	0.00028036766513363	5.09501217442701
SMC1A	B	LPS	PC3_zscore	0.0211731418373204	0.000459755849521448	5.07109799169959
SMC1A	B	IAV	PC3_zscore	0.0212463642027385	0.00012013350587514	5.06184978079573
SMC1A	B	Tcruzi	PC3_zscore	0.0212195553661663	0.000189841367709417	5.08669551195336
SMC1A	CD4T	NI	PC3_zscore	0.0211750156586842	0.000228509429041932	5.11139733077011
SMC1A	CD4T	LPS	PC3_zscore	0.021192584680268	0.000137182746939457	5.13743595113657
SMC1A	CD4T	IAV	PC3_zscore	0.0212894128284515	7.92583965769665e-06	5.00264383609916
SMC1A	CD4T	Tcruzi	PC3_zscore	0.0211993443688758	0.000151988858344423	5.12892225387478
HSD17B10	NK	NI	PC3_zscore	-0.0152526347599532	0.0182442704679687	-2.69231189654612
HSD17B10	NK	LPS	PC3_zscore	-0.0152015058566426	0.0193428318645051	-2.60772218168201
HSD17B10	NK	IAV	PC3_zscore	-0.01541501870006	0.0127713532208777	-2.70095034366473
HSD17B10	NK	Tcruzi	PC3_zscore	-0.0152300286251398	0.0187725213310808	-2.65873122950325
HSD17B10	CD8T	NI	PC3_zscore	-0.015364077055007	0.0149238361094113	-2.80912060672659
HSD17B10	CD8T	LPS	PC3_zscore	-0.0153367062997051	0.0153410078658138	-2.80369250367531
HSD17B10	CD8T	IAV	PC3_zscore	-0.0153383848779614	0.0153688627447883	-2.80132909590605
HSD17B10	CD8T	Tcruzi	PC3_zscore	-0.015331142589934	0.0154374070539034	-2.80201609573965
HSD17B10	monocyte	NI	PC3_zscore	-0.015310476492688	0.0157386753321691	-2.79571657769279
HSD17B10	monocyte	LPS	PC3_zscore	-0.015328278938447	0.0151010943717986	-2.80083881755202
HSD17B10	monocyte	IAV	PC3_zscore	-0.0152871182247814	0.0161073493714512	-2.7584775153667
HSD17B10	monocyte	Tcruzi	PC3_zscore	-0.0153156400365427	0.0156703598091724	-2.79715570137891
HSD17B10	B	NI	PC3_zscore	-0.0153103557733316	0.0161695407237008	-2.78031872425287
HSD17B10	B	LPS	PC3_zscore	-0.0153476012980712	0.0152961870577826	-2.79237865351993
HSD17B10	B	IAV	PC3_zscore	-0.0153014432456537	0.0165024277683588	-2.76626657646903
HSD17B10	B	Tcruzi	PC3_zscore	-0.0152946531657038	0.0166659878979123	-2.76781340581685
HSD17B10	CD4T	NI	PC3_zscore	-0.0153487059724898	0.0148944561309288	-2.81837921536422
HSD17B10	CD4T	LPS	PC3_zscore	-0.0153046850476688	0.0157979369180334	-2.79599564681259
HSD17B10	CD4T	IAV	PC3_zscore	-0.015338991604738	0.0115989537602201	-2.82027377513737
HSD17B10	CD4T	Tcruzi	PC3_zscore	-0.0153323739343318	0.0151811962786228	-2.81217733281284
HUWE1	NK	NI	PC3_zscore	3.32758468543304e-05	0.959268740348324	0.015281451856401
HUWE1	NK	LPS	PC3_zscore	4.7676695232435e-05	0.958845442158512	0.0224814923867866
HUWE1	NK	IAV	PC3_zscore	2.77119018433659e-06	0.958104808414841	0.00115472813007334
HUWE1	NK	Tcruzi	PC3_zscore	8.19662264022437e-05	0.957671072293055	0.0408143274863828
HUWE1	CD8T	NI	PC3_zscore	0.000399564609595401	0.943816020445031	0.194747803409626
HUWE1	CD8T	LPS	PC3_zscore	0.000276098754173429	0.948776669953106	0.159503366547779
HUWE1	CD8T	IAV	PC3_zscore	0.000352823949360443	0.945899024059051	0.179209551793622
HUWE1	CD8T	Tcruzi	PC3_zscore	0.000252238785716685	0.949951040757815	0.147744590831534
HUWE1	monocyte	NI	PC3_zscore	0.000304078037206242	0.94669041327796	0.182957328641755
HUWE1	monocyte	LPS	PC3_zscore	0.000211114804677589	0.951779497689271	0.131690668752714
HUWE1	monocyte	IAV	PC3_zscore	0.000258627602043018	0.948566434295955	0.154315940488573
HUWE1	monocyte	Tcruzi	PC3_zscore	0.000357163826587223	0.944517232503698	0.195261028277924
HUWE1	B	NI	PC3_zscore	0.000186927155480049	0.953587206307815	0.114863540311227
HUWE1	B	LPS	PC3_zscore	0.000196561681078827	0.95304466137183	0.121756700639463
HUWE1	B	IAV	PC3_zscore	0.000206209600035361	0.952395364458122	0.125184400787404
HUWE1	B	Tcruzi	PC3_zscore	0.000170502325910835	0.954387637409262	0.101713353763976
HUWE1	CD4T	NI	PC3_zscore	0.000323361856822057	0.945335460586356	0.19385313891721
HUWE1	CD4T	LPS	PC3_zscore	0.000381214900248368	0.943109948854345	0.204779774468039
HUWE1	CD4T	IAV	PC3_zscore	0.0188377557657957	0.010973317642725	2.70751386095583
HUWE1	CD4T	Tcruzi	PC3_zscore	0.000456462366327871	0.942159786154741	0.203224850306624
PHF8	NK	NI	PC3_zscore	-0.000256694120376173	0.808727403714679	-0.0713510900072017
PHF8	NK	LPS	PC3_zscore	-1.36133891969374e-05	0.816629736868664	-0.00343348140664996
PHF8	NK	IAV	PC3_zscore	-0.00156516888254271	0.741717278508792	-0.195378832596542
PHF8	NK	Tcruzi	PC3_zscore	-0.000207599547008694	0.810454061702494	-0.0567987512354224
PHF8	CD8T	NI	PC3_zscore	-0.000457760276284522	0.800266827276838	-0.131386796096371
PHF8	CD8T	LPS	PC3_zscore	-0.000577682294178499	0.795972997424245	-0.158728877243018
PHF8	CD8T	IAV	PC3_zscore	-0.000805532307785775	0.789693835051577	-0.190034900680204
PHF8	CD8T	Tcruzi	PC3_zscore	-0.00059546208864035	0.795355642034106	-0.162734016386012
PHF8	monocyte	NI	PC3_zscore	-0.00044156010076099	0.799456654660679	-0.134561552007317
PHF8	monocyte	LPS	PC3_zscore	-0.000160573503380062	0.805170624132781	-0.0433390349431262
PHF8	monocyte	IAV	PC3_zscore	0.0106457830691068	0.49275848104792	0.631814838538502
PHF8	monocyte	Tcruzi	PC3_zscore	-0.000286316302417133	0.80774407144225	-0.0866875905563862
PHF8	B	NI	PC3_zscore	-0.000714078797259801	0.790066878352331	-0.191776928160475
PHF8	B	LPS	PC3_zscore	-0.000217319784430407	0.810931295158543	-0.0635086102412367
PHF8	B	IAV	PC3_zscore	-0.000384431585172799	0.801387293515402	-0.104699402557823
PHF8	B	Tcruzi	PC3_zscore	-0.000344160462311286	0.805189780096878	-0.102095299697786
PHF8	CD4T	NI	PC3_zscore	-0.000667059648500621	0.790006821023089	-0.191620720882173
PHF8	CD4T	LPS	PC3_zscore	-0.000368129322024241	0.803967099010634	-0.114689480631396
PHF8	CD4T	IAV	PC3_zscore	-0.00156630908519664	0.66174032007739	-0.298046446775345
PHF8	CD4T	Tcruzi	PC3_zscore	-0.000591816238159854	0.793801462277863	-0.172050597251349
FAM120C	NK	NI	PC3_zscore	0.000503373411620929	0.60775503757053	0.0489767763815146
FAM120C	NK	LPS	PC3_zscore	-0.000647554340178812	0.626539114236093	-0.0551521693708797
FAM120C	NK	IAV	PC3_zscore	-0.00169729439277517	0.607835940921487	-0.119228634321204
FAM120C	NK	Tcruzi	PC3_zscore	0.000643971226702678	0.60430241642493	0.0631099007126941
FAM120C	CD8T	NI	PC3_zscore	0.00721725433546639	0.432673090925641	0.686587532071233
FAM120C	CD8T	LPS	PC3_zscore	0.00774265287259917	0.430076716774888	0.673178408016246
FAM120C	CD8T	IAV	PC3_zscore	0.00565237161715213	0.4617606180567	0.597476719494907
FAM120C	CD8T	Tcruzi	PC3_zscore	0.00552850416710779	0.460460904835056	0.615930452920444
FAM120C	monocyte	NI	PC3_zscore	0.00224345771058091	0.551056637228094	0.267234670412675
FAM120C	monocyte	LPS	PC3_zscore	0.00316861733076515	0.512022022774922	0.376165501708493
FAM120C	monocyte	IAV	PC3_zscore	0.00457493379007959	0.463538105628462	0.476096268632402
FAM120C	monocyte	Tcruzi	PC3_zscore	0.00406011243023686	0.490963642319422	0.518617328410223
FAM120C	B	NI	PC3_zscore	0.00220279043416198	0.561285670246215	0.275517912868186
FAM120C	B	LPS	PC3_zscore	0.00310576863993295	0.527782669467651	0.404733125709044
FAM120C	B	IAV	PC3_zscore	0.000492880484151148	0.603208907874467	0.0474751201322394
FAM120C	B	Tcruzi	PC3_zscore	0.00301355688714828	0.531362780504907	0.387240490395857
FAM120C	CD4T	NI	PC3_zscore	0.00616276091914454	0.434361834045642	0.721343534796937
FAM120C	CD4T	LPS	PC3_zscore	0.0042312091132248	0.481133533679333	0.58041124616298
FAM120C	CD4T	IAV	PC3_zscore	0.00744433438747707	0.28567350717256	0.831956321003883
FAM120C	CD4T	Tcruzi	PC3_zscore	0.00512660440319614	0.459814983788332	0.642364998168002
TSR2	NK	NI	PC3_zscore	-0.00687736789423135	0.155657358766463	-1.25050758719009
TSR2	NK	LPS	PC3_zscore	-0.00697649371331145	0.15287276586461	-1.33734012955005
TSR2	NK	IAV	PC3_zscore	-0.00681439615892732	0.144660805191359	-1.11684477262804
TSR2	NK	Tcruzi	PC3_zscore	-0.00703241500769319	0.150876765266417	-1.38323020426865
TSR2	CD8T	NI	PC3_zscore	-0.00731106451760936	0.138953886007566	-1.53285400310911
TSR2	CD8T	LPS	PC3_zscore	-0.00734849392969654	0.138314003776667	-1.52915921615159
TSR2	CD8T	IAV	PC3_zscore	-0.00722559889511442	0.142260546023788	-1.4936817952126
TSR2	CD8T	Tcruzi	PC3_zscore	-0.00727342499712993	0.140334597577984	-1.52206001205165
TSR2	monocyte	NI	PC3_zscore	-0.00733225731407118	0.137089006382776	-1.54687586558335
TSR2	monocyte	LPS	PC3_zscore	-0.0073599447563711	0.132613569334339	-1.5402591608797
TSR2	monocyte	IAV	PC3_zscore	-0.00721459036615746	0.135099906928938	-1.45626943108124
TSR2	monocyte	Tcruzi	PC3_zscore	-0.00724115846073751	0.14061474467149	-1.52876429735889
TSR2	B	NI	PC3_zscore	-0.00702296989100066	0.151850041147245	-1.39175334190443
TSR2	B	LPS	PC3_zscore	-0.0072134899849856	0.142224214213819	-1.51257441740841
TSR2	B	IAV	PC3_zscore	-0.00702103995135743	0.150535735302006	-1.37651353349788
TSR2	B	Tcruzi	PC3_zscore	-0.00710826122612242	0.147571732217621	-1.45372454828694
TSR2	CD4T	NI	PC3_zscore	-0.00734348126063993	0.137087219444421	-1.55313015029459
TSR2	CD4T	LPS	PC3_zscore	-0.00727954294114488	0.138622468231894	-1.54651045228889
TSR2	CD4T	IAV	PC3_zscore	-0.00722246246863175	0.112660817378559	-1.45267632590675
TSR2	CD4T	Tcruzi	PC3_zscore	-0.00735904901993232	0.13715874458875	-1.54730086931135
GNL3L	NK	NI	PC3_zscore	0.0022461766344894	0.608296100222799	0.392115150772606
GNL3L	NK	LPS	PC3_zscore	0.0020397793520996	0.61434260893202	0.337535532381567
GNL3L	NK	IAV	PC3_zscore	0.00255410087037369	0.564561420849814	0.288318511756052
GNL3L	NK	Tcruzi	PC3_zscore	0.0021826125668887	0.610431722933112	0.376445778674774
GNL3L	CD8T	NI	PC3_zscore	0.00270067115255092	0.591663071443199	0.476054243707197
GNL3L	CD8T	LPS	PC3_zscore	0.00265611852651854	0.593261620655063	0.469093655967494
GNL3L	CD8T	IAV	PC3_zscore	0.00259103936254456	0.595447919121475	0.452154929544009
GNL3L	CD8T	Tcruzi	PC3_zscore	0.00265177718537115	0.593407096773838	0.468533903379399
GNL3L	monocyte	NI	PC3_zscore	0.00247532863353813	0.597927757979442	0.45185530277341
GNL3L	monocyte	LPS	PC3_zscore	0.00275992694276091	0.580278462130526	0.456260362856711
GNL3L	monocyte	IAV	PC3_zscore	0.00209479393694519	0.580418988540787	0.279779362624987
GNL3L	monocyte	Tcruzi	PC3_zscore	0.00240530381052565	0.601777661783133	0.439365584593073
GNL3L	B	NI	PC3_zscore	0.00230709361154543	0.606478291123277	0.417477338569796
GNL3L	B	LPS	PC3_zscore	0.00238939019580316	0.602765018099849	0.435895069254242
GNL3L	B	IAV	PC3_zscore	0.00240128817574727	0.599995533122176	0.411973398708264
GNL3L	B	Tcruzi	PC3_zscore	0.00244812224094981	0.600170643049126	0.447186473873806
GNL3L	CD4T	NI	PC3_zscore	0.00249902923938659	0.597579876198191	0.458966788331996
GNL3L	CD4T	LPS	PC3_zscore	0.00245453833792554	0.599571691556669	0.45103752531959
GNL3L	CD4T	IAV	PC3_zscore	0.0055226844751909	0.357024334289149	0.66759767994741
GNL3L	CD4T	Tcruzi	PC3_zscore	0.00267008037876453	0.591630539553707	0.47942928012414
MAGED2	NK	NI	PC3_zscore	0.0226669389215726	0.00037324757088718	4.46680176396266
MAGED2	NK	LPS	PC3_zscore	0.0226291953237535	0.000773330900281592	4.42392797732289
MAGED2	NK	IAV	PC3_zscore	0.0227177118467321	0.000175231865369426	4.45727108373341
MAGED2	NK	Tcruzi	PC3_zscore	0.0226346335187302	0.000758343892770067	4.42609853800963
MAGED2	CD8T	NI	PC3_zscore	0.022713088113793	4.89367356571382e-05	4.49686469340069
MAGED2	CD8T	LPS	PC3_zscore	0.0227143396405797	5.81444833208273e-05	4.487458530278
MAGED2	CD8T	IAV	PC3_zscore	0.0227184911899409	6.81872590870313e-05	4.47460702610054
MAGED2	CD8T	Tcruzi	PC3_zscore	0.0226655109612467	0.000179502293401936	4.49298737166015
MAGED2	monocyte	NI	PC3_zscore	0.0226815639508292	0.000210547377982293	4.47938009825668
MAGED2	monocyte	LPS	PC3_zscore	0.0226234795945025	0.000896539900863332	4.41473243971996
MAGED2	monocyte	IAV	PC3_zscore	0.0227101267964034	0.000137280366738512	4.46117390871325
MAGED2	monocyte	Tcruzi	PC3_zscore	0.0227407132556485	6.77775139449754e-05	4.43468485883148
MAGED2	B	NI	PC3_zscore	0.0227238280559031	9.49336656970444e-05	4.46081520737218
MAGED2	B	LPS	PC3_zscore	0.0226483268280648	0.00050505399645654	4.45583069263525
MAGED2	B	IAV	PC3_zscore	0.0226568274285061	0.000455084389446487	4.45934186721729
MAGED2	B	Tcruzi	PC3_zscore	0.0227017243766977	0.000176872287310532	4.46715141836345
MAGED2	CD4T	NI	PC3_zscore	0.0227414751438756	3.78519765481938e-05	4.47175680714009
MAGED2	CD4T	LPS	PC3_zscore	0.0226955878713464	6.19370414868775e-05	4.50794334001387
MAGED2	CD4T	IAV	PC3_zscore	0.0226499316438887	0.000197850937733448	4.49000427026562
MAGED2	CD4T	Tcruzi	PC3_zscore	0.0226756821463272	0.000104032470821264	4.50476316498799
APEX2	NK	NI	PC3_zscore	0.000863620471507183	0.725600163215136	0.182527633939082
APEX2	NK	LPS	PC3_zscore	0.000860301769831773	0.725697455016884	0.180074885397017
APEX2	NK	IAV	PC3_zscore	0.00502795621026317	0.589202712423602	0.363833674927934
APEX2	NK	Tcruzi	PC3_zscore	0.00081097174052467	0.727484543921283	0.170608968129453
APEX2	CD8T	NI	PC3_zscore	0.000885150993699832	0.724855722530938	0.187893487455153
APEX2	CD8T	LPS	PC3_zscore	0.00106067235632798	0.718902281562861	0.21960428110837
APEX2	CD8T	IAV	PC3_zscore	0.00082874424148358	0.726335615410638	0.169770475786145
APEX2	CD8T	Tcruzi	PC3_zscore	0.000995208710747764	0.721037746780689	0.208467027921965
APEX2	monocyte	NI	PC3_zscore	0.000967275423057847	0.720067069768722	0.212988279998593
APEX2	monocyte	LPS	PC3_zscore	0.000645305235683204	0.724450699559386	0.128153235206049
APEX2	monocyte	IAV	PC3_zscore	0.00166640614255994	0.675422456490443	0.251466619729582
APEX2	monocyte	Tcruzi	PC3_zscore	0.000753215084070752	0.730855012921607	0.164782727267958
APEX2	B	NI	PC3_zscore	0.000882585813702312	0.724853090632985	0.193688238871134
APEX2	B	LPS	PC3_zscore	0.000871891983235027	0.725321302094934	0.191181603001019
APEX2	B	IAV	PC3_zscore	0.000858006486457236	0.722377109182273	0.172227667182755
APEX2	B	Tcruzi	PC3_zscore	0.00100523722985978	0.719663536993718	0.217961819175109
APEX2	CD4T	NI	PC3_zscore	0.000870633565203558	0.725322983402041	0.191143398627799
APEX2	CD4T	LPS	PC3_zscore	0.00095998021795467	0.721414691736211	0.209905882818296
APEX2	CD4T	IAV	PC3_zscore	-0.00207823566925138	0.592868626938405	-0.226613049018734
APEX2	CD4T	Tcruzi	PC3_zscore	0.000742543172752535	0.73053323466651	0.158627661726809
MAGEH1	NK	NI	PC3_zscore	0.0111462368427465	0.21873127522266	0.722293695502797
MAGEH1	NK	LPS	PC3_zscore	0.0127725622780747	0.192757223994878	0.8969752311213
MAGEH1	NK	IAV	PC3_zscore	0.00861514772611986	0.233620156281702	0.433756690263143
MAGEH1	NK	Tcruzi	PC3_zscore	0.0116034772873605	0.211705797067395	0.777066531052347
MAGEH1	CD8T	NI	PC3_zscore	0.0166810761409987	0.0897528485076114	1.60656724112865
MAGEH1	CD8T	LPS	PC3_zscore	0.017581709850413	0.0843042473144003	1.56108886633173
MAGEH1	CD8T	IAV	PC3_zscore	0.0172039104815419	0.0889760897297537	1.54921146994409
MAGEH1	CD8T	Tcruzi	PC3_zscore	0.0164974702956747	0.0930797429710142	1.57942703357566
MAGEH1	monocyte	NI	PC3_zscore	0.0129854931427249	0.166207227515988	1.06693476409607
MAGEH1	monocyte	LPS	PC3_zscore	0.0140020502938044	0.139815377799815	1.22045682113915
MAGEH1	monocyte	IAV	PC3_zscore	0.0145867876919892	0.126640366566359	1.27617398471904
MAGEH1	monocyte	Tcruzi	PC3_zscore	0.014768550400357	0.121934557055281	1.37644713206162
MAGEH1	B	NI	PC3_zscore	0.0138348634490933	0.152821811241179	1.22202986686516
MAGEH1	B	LPS	PC3_zscore	0.013114745243923	0.172650120009497	1.09714185767381
MAGEH1	B	IAV	PC3_zscore	0.0134981593097549	0.165980750234735	1.1269054105228
MAGEH1	B	Tcruzi	PC3_zscore	0.0141128713810974	0.146035430157748	1.25310998296172
MAGEH1	CD4T	NI	PC3_zscore	0.0165648903850639	0.0831059769414427	1.71482730017795
MAGEH1	CD4T	LPS	PC3_zscore	0.0163021256704628	0.0861968693090147	1.68988682292034
MAGEH1	CD4T	IAV	PC3_zscore	0.0141838027068992	0.114858377637338	1.3732025060714
MAGEH1	CD4T	Tcruzi	PC3_zscore	0.0181937185494834	0.0775648537879002	1.63977575500281
RRAGB	NK	NI	PC3_zscore	0.00652634395564809	0.431165183418333	0.717484544219014
RRAGB	NK	LPS	PC3_zscore	0.00587470837430716	0.445275404145091	0.657687456434669
RRAGB	NK	IAV	PC3_zscore	0.00807004753620359	0.381305219649281	0.676231449312036
RRAGB	NK	Tcruzi	PC3_zscore	0.00558182289353188	0.45251432179049	0.621869084024911
RRAGB	CD8T	NI	PC3_zscore	0.00710986710830816	0.413254444040306	0.792463149028351
RRAGB	CD8T	LPS	PC3_zscore	0.0062374297345367	0.431954047075873	0.732557894985908
RRAGB	CD8T	IAV	PC3_zscore	0.00510480120808392	0.458752234271966	0.542386199984108
RRAGB	CD8T	Tcruzi	PC3_zscore	0.00631672062527867	0.43006220525367	0.741623324087488
RRAGB	monocyte	NI	PC3_zscore	0.00619697146644146	0.430335021610663	0.765775778633161
RRAGB	monocyte	LPS	PC3_zscore	0.00577846039772164	0.439995236986995	0.693642734152114
RRAGB	monocyte	IAV	PC3_zscore	0.00635563268208871	0.417872768560731	0.722533203646396
RRAGB	monocyte	Tcruzi	PC3_zscore	0.00663362256688484	0.419004645928597	0.801274304417874
RRAGB	B	NI	PC3_zscore	0.00582068623746707	0.444204532010043	0.701663882019567
RRAGB	B	LPS	PC3_zscore	0.00550942372384504	0.453520523732318	0.651567863204373
RRAGB	B	IAV	PC3_zscore	0.00519533179014165	0.459746350369213	0.581802002968268
RRAGB	B	Tcruzi	PC3_zscore	0.00677767373156638	0.42012442512469	0.774457932786668
RRAGB	CD4T	NI	PC3_zscore	0.00739264027335775	0.402425662602555	0.845138363418743
RRAGB	CD4T	LPS	PC3_zscore	0.00657093525934812	0.418272432819287	0.815867214613232
RRAGB	CD4T	IAV	PC3_zscore	4.39877406497988e-05	0.466276732915435	0.00297023480647332
RRAGB	CD4T	Tcruzi	PC3_zscore	0.00737354157449575	0.405301985470282	0.826778971408506
UBQLN2	NK	NI	PC3_zscore	0.000171247644662925	0.952327346240533	0.055055180646015
UBQLN2	NK	LPS	PC3_zscore	0.000185059748425853	0.951969809704652	0.0587007394230957
UBQLN2	NK	IAV	PC3_zscore	0.00085353136058822	0.93434623980136	0.165006346213029
UBQLN2	NK	Tcruzi	PC3_zscore	0.000344121273061739	0.947930297179915	0.105361167879012
UBQLN2	CD8T	NI	PC3_zscore	0.000739229114568872	0.93566379791422	0.199280511879321
UBQLN2	CD8T	LPS	PC3_zscore	0.000518708688089667	0.940850891754475	0.169076053344552
UBQLN2	CD8T	IAV	PC3_zscore	0.000642702992880571	0.938639322884207	0.178874711924798
UBQLN2	CD8T	Tcruzi	PC3_zscore	0.000480960080129531	0.941834406678596	0.162433530617799
UBQLN2	monocyte	NI	PC3_zscore	0.000415668168634454	0.94149575737346	0.177056933735713
UBQLN2	monocyte	LPS	PC3_zscore	0.000205360371644473	0.951162661013796	0.0888454759559141
UBQLN2	monocyte	IAV	PC3_zscore	0.000115589911415435	0.954007748015737	0.0454535503090855
UBQLN2	monocyte	Tcruzi	PC3_zscore	0.00026513131323904	0.948555526958358	0.116302458521923
UBQLN2	B	NI	PC3_zscore	0.000671821644848163	0.936894207814008	0.191759542900778
UBQLN2	B	LPS	PC3_zscore	6.60973872775911e-05	0.955741816592396	0.0228975283130303
UBQLN2	B	IAV	PC3_zscore	-3.1092913373622e-05	0.957343798695916	-0.00931518558957629
UBQLN2	B	Tcruzi	PC3_zscore	0.000232921844001306	0.950159444411036	0.086121603455765
UBQLN2	CD4T	NI	PC3_zscore	0.000547199858925504	0.940064417827286	0.175294298322173
UBQLN2	CD4T	LPS	PC3_zscore	0.000657009186846078	0.93741800207672	0.189876801593205
UBQLN2	CD4T	IAV	PC3_zscore	0.0354485097306419	0.0190980822216964	2.38604876414065
UBQLN2	CD4T	Tcruzi	PC3_zscore	0.000557674942491401	0.940148324770583	0.172271918086276
NBDY	NK	NI	PC3_zscore	-0.000577351317900818	0.871948374740736	-0.0643330492975264
NBDY	NK	LPS	PC3_zscore	0.00226263655063987	0.840281709912252	0.225856956938476
NBDY	NK	IAV	PC3_zscore	-0.000996333081280454	0.866987107952642	-0.102975302927278
NBDY	NK	Tcruzi	PC3_zscore	-0.000735840748773795	0.869417178682993	-0.0776687627962563
NBDY	CD8T	NI	PC3_zscore	0.00521663102346441	0.775574722557996	0.468566523908561
NBDY	CD8T	LPS	PC3_zscore	0.00616143668735033	0.773985349391579	0.474555027562335
NBDY	CD8T	IAV	PC3_zscore	0.00492290809316266	0.786653878350878	0.425899347454105
NBDY	CD8T	Tcruzi	PC3_zscore	0.00909290972978199	0.769327729444326	0.508731886644629
NBDY	monocyte	NI	PC3_zscore	-0.00211826682871722	0.825799448699514	-0.287600639840749
NBDY	monocyte	LPS	PC3_zscore	-0.000502842906174536	0.86961509095362	-0.0841426359203105
NBDY	monocyte	IAV	PC3_zscore	-0.00308514263472236	0.808995388450368	-0.349399695127418
NBDY	monocyte	Tcruzi	PC3_zscore	-0.00133487378047422	0.848849342231611	-0.188788009847883
NBDY	B	NI	PC3_zscore	0.00163587421992049	0.827987396558267	0.274967275934821
NBDY	B	LPS	PC3_zscore	-0.000681313068489101	0.858989665103129	-0.127506084073825
NBDY	B	IAV	PC3_zscore	0.00268147232358862	0.808765145140219	0.352163730169946
NBDY	B	Tcruzi	PC3_zscore	0.00257451713499797	0.808552162051428	0.350388818968541
NBDY	CD4T	NI	PC3_zscore	0.00274934209353094	0.805512020394211	0.36060329605752
NBDY	CD4T	LPS	PC3_zscore	0.00579309743546686	0.772206513432946	0.484010123839113
NBDY	CD4T	IAV	PC3_zscore	0.0571139430835067	3.08328839676969e-06	4.61271101529256
NBDY	CD4T	Tcruzi	PC3_zscore	0.0014421826956341	0.841140616072561	0.214064620243039
SPIN2B	NK	NI	PC3_zscore	7.94775758121007e-05	0.60258796162209	0.0061047448322649
SPIN2B	NK	LPS	PC3_zscore	-0.00374855762642211	0.525919247394445	-0.30107690902999
SPIN2B	NK	IAV	PC3_zscore	-0.00614867348052087	0.45822970127899	-0.403926645422893
SPIN2B	NK	Tcruzi	PC3_zscore	-0.00362832204025445	0.527623686161438	-0.294834740446448
SPIN2B	CD8T	NI	PC3_zscore	0.00356599222589305	0.617210703350886	0.240491990666565
SPIN2B	CD8T	LPS	PC3_zscore	-0.000549326320774281	0.597510262326002	-0.0452660314758265
SPIN2B	CD8T	IAV	PC3_zscore	-0.00229693796551676	0.560335717243066	-0.185366296518641
SPIN2B	CD8T	Tcruzi	PC3_zscore	0.000275201857191432	0.616049244353991	0.0221832326486279
SPIN2B	monocyte	NI	PC3_zscore	-0.00535026688694745	0.494996128872014	-0.42636045922671
SPIN2B	monocyte	LPS	PC3_zscore	0.00155711327903207	0.626008370663435	0.109976074248832
SPIN2B	monocyte	IAV	PC3_zscore	-0.00118653540227272	0.558051368271388	-0.0873351154332743
SPIN2B	monocyte	Tcruzi	PC3_zscore	-0.00401265824832093	0.523045452932256	-0.338595129857958
SPIN2B	B	NI	PC3_zscore	-0.00189043058076611	0.567848322790758	-0.177475875178604
SPIN2B	B	LPS	PC3_zscore	-0.00228692885373937	0.557802854230966	-0.212390540099867
SPIN2B	B	IAV	PC3_zscore	-0.00506475553467121	0.494609562151383	-0.413831391680794
SPIN2B	B	Tcruzi	PC3_zscore	-0.00476438431875125	0.500911563365493	-0.410178336560547
SPIN2B	CD4T	NI	PC3_zscore	-0.00869801063650001	0.417671449316523	-0.66680769979774
SPIN2B	CD4T	LPS	PC3_zscore	0.000400299035476654	0.635949756069951	0.0383846466164898
SPIN2B	CD4T	IAV	PC3_zscore	-0.00408721339206412	0.434776190135446	-0.382274188157795
SPIN2B	CD4T	Tcruzi	PC3_zscore	0.0010518962780928	0.646103916652094	0.0927895496286536
ZXDB	NK	NI	PC3_zscore	-0.00192328017332166	0.666913507256732	-0.175725468607083
ZXDB	NK	LPS	PC3_zscore	0.000181581499016928	0.705055455880717	0.0174860639635828
ZXDB	NK	IAV	PC3_zscore	-0.00228073429735352	0.632197497551668	-0.169994292896632
ZXDB	NK	Tcruzi	PC3_zscore	0.000187613337213014	0.704600937489765	0.01830108461712
ZXDB	CD8T	NI	PC3_zscore	-0.000472034635237223	0.701958195184558	-0.0477417136708357
ZXDB	CD8T	LPS	PC3_zscore	-0.000146607083564857	0.70483128407533	-0.0146702356479497
ZXDB	CD8T	IAV	PC3_zscore	0.000381470521678075	0.692881905550955	0.0365333296064379
ZXDB	CD8T	Tcruzi	PC3_zscore	0.00332258429107871	0.636528304153468	0.278004273638876
ZXDB	monocyte	NI	PC3_zscore	-0.00110392885370399	0.683336469595169	-0.114259768910319
ZXDB	monocyte	LPS	PC3_zscore	-0.00310557441543043	0.63264310985764	-0.256808303743203
ZXDB	monocyte	IAV	PC3_zscore	-0.00168221671063189	0.650434092152999	-0.142453524113565
ZXDB	monocyte	Tcruzi	PC3_zscore	0.00287646701787348	0.636710960212208	0.264575914755689
ZXDB	B	NI	PC3_zscore	-0.00163223685778922	0.669484271334999	-0.165751510928701
ZXDB	B	LPS	PC3_zscore	-0.00132721548756651	0.676574697410765	-0.138039795682713
ZXDB	B	IAV	PC3_zscore	0.000535215118936077	0.691410733934272	0.0554540808311766
ZXDB	B	Tcruzi	PC3_zscore	0.00188480264705562	0.66053954268796	0.187150108586349
ZXDB	CD4T	NI	PC3_zscore	-0.000291485776356539	0.701738497431462	-0.0349161506078115
ZXDB	CD4T	LPS	PC3_zscore	-0.000997811458896691	0.67994383283668	-0.117650380611878
ZXDB	CD4T	IAV	PC3_zscore	0.00558827673860507	0.436362996370185	0.462992891533286
ZXDB	CD4T	Tcruzi	PC3_zscore	0.00409465881405979	0.613062635644258	0.350939252959727
ZXDA	NK	NI	PC3_zscore	0.00293402276663059	0.596252280464896	0.218391461397659
ZXDA	NK	LPS	PC3_zscore	0.000809589663647336	0.634548182012662	0.0614803634996159
ZXDA	NK	IAV	PC3_zscore	0.00295238300678057	0.569584028634554	0.187414387543116
ZXDA	NK	Tcruzi	PC3_zscore	-0.00207589533802593	0.643861365024337	-0.144943998495574
ZXDA	CD8T	NI	PC3_zscore	0.00209118043040199	0.608342873170073	0.165400069481572
ZXDA	CD8T	LPS	PC3_zscore	0.00169111605223499	0.616277923180525	0.132659777378903
ZXDA	CD8T	IAV	PC3_zscore	0.00531344572787135	0.558737121577682	0.343294407921169
ZXDA	CD8T	Tcruzi	PC3_zscore	0.00177341598161361	0.614580367350047	0.13831956459856
ZXDA	monocyte	NI	PC3_zscore	-0.000587433859460124	0.660376313905556	-0.04710450408994
ZXDA	monocyte	LPS	PC3_zscore	0.000985101813314109	0.621138998794439	0.0817730881760653
ZXDA	monocyte	IAV	PC3_zscore	0.00104549710007701	0.605011372722289	0.0770894418658486
ZXDA	monocyte	Tcruzi	PC3_zscore	0.00171389769893173	0.613764506556561	0.141168811742245
ZXDA	B	NI	PC3_zscore	0.00160577538660487	0.616981452977286	0.136513836605012
ZXDA	B	LPS	PC3_zscore	-2.20927605634863e-05	0.652034303950557	-0.00185334427759797
ZXDA	B	IAV	PC3_zscore	0.00284470949056184	0.591058776463992	0.221420433859909
ZXDA	B	Tcruzi	PC3_zscore	0.00352141263107253	0.580263680573956	0.272639993534394
ZXDA	CD4T	NI	PC3_zscore	-0.00521145766559578	0.577586539350024	-0.34643631302688
ZXDA	CD4T	LPS	PC3_zscore	0.00584580938967668	0.526341663100498	0.441895536930717
ZXDA	CD4T	IAV	PC3_zscore	-0.00227216662169253	0.527770576830237	-0.174532996589801
ZXDA	CD4T	Tcruzi	PC3_zscore	0.00254707954037955	0.594359974656026	0.219893819437127
SPIN4	NK	NI	PC3_zscore	-0.00282675069488267	0.632098787695142	-0.252071605271574
SPIN4	NK	LPS	PC3_zscore	-0.00295212865804336	0.629912983706713	-0.258482395007405
SPIN4	NK	IAV	PC3_zscore	-0.00315652211304569	0.600912164234121	-0.23660241449601
SPIN4	NK	Tcruzi	PC3_zscore	-0.00405603428948522	0.610930755279034	-0.342345543318194
SPIN4	CD8T	NI	PC3_zscore	-0.00410078794385888	0.608180630955124	-0.351692305134632
SPIN4	CD8T	LPS	PC3_zscore	-0.00172311132169332	0.650219102943733	-0.143868041810314
SPIN4	CD8T	IAV	PC3_zscore	-0.00339995443345887	0.620607982427945	-0.294588096400378
SPIN4	CD8T	Tcruzi	PC3_zscore	-0.00370957381453314	0.615299322051593	-0.322330445669211
SPIN4	monocyte	NI	PC3_zscore	-0.00320043432409146	0.622737098844201	-0.296163864253117
SPIN4	monocyte	LPS	PC3_zscore	-0.00287674635038692	0.622534650471636	-0.251854676884386
SPIN4	monocyte	IAV	PC3_zscore	-0.00284044895386736	0.609121776083853	-0.228054785521354
SPIN4	monocyte	Tcruzi	PC3_zscore	-0.00301491618020109	0.626763099152421	-0.285919617938414
SPIN4	B	NI	PC3_zscore	-0.00360853556369243	0.615590994609876	-0.330052822465414
SPIN4	B	LPS	PC3_zscore	-0.00368284434405164	0.614440986942038	-0.334420423943478
SPIN4	B	IAV	PC3_zscore	-0.00179800799973911	0.646345456619156	-0.14937439650303
SPIN4	B	Tcruzi	PC3_zscore	-0.00215257730956852	0.645295738954522	-0.192559754348785
SPIN4	CD4T	NI	PC3_zscore	-0.00224699697322782	0.642568687383806	-0.20175988376012
SPIN4	CD4T	LPS	PC3_zscore	-0.00313008807666222	0.625495723434498	-0.284263540018326
SPIN4	CD4T	IAV	PC3_zscore	-0.0120007618379432	0.320481087935759	-0.667737997230509
SPIN4	CD4T	Tcruzi	PC3_zscore	-0.00299821191247208	0.627613718970621	-0.269186992069746
ARHGEF9	NK	NI	PC3_zscore	-0.00544203115281224	0.686462759913119	-0.456396595326173
ARHGEF9	NK	LPS	PC3_zscore	-0.00683471468041831	0.670616006664933	-0.507452475347023
ARHGEF9	NK	IAV	PC3_zscore	-0.0520801774590435	0.0480098927997331	-2.13845301083307
ARHGEF9	NK	Tcruzi	PC3_zscore	0.00279281900047466	0.747879352483016	0.254564038849083
ARHGEF9	CD8T	NI	PC3_zscore	0.00215874719829651	0.741118086245348	0.241105727974039
ARHGEF9	CD8T	LPS	PC3_zscore	-0.0037683445671239	0.736940071866329	-0.31943023491278
ARHGEF9	CD8T	IAV	PC3_zscore	-0.00653640103182491	0.71269674939746	-0.408560704286531
ARHGEF9	CD8T	Tcruzi	PC3_zscore	0.00171301682504268	0.755714757337717	0.179026151922483
ARHGEF9	monocyte	NI	PC3_zscore	0.00395162877997116	0.705028818726406	0.375448326143714
ARHGEF9	monocyte	LPS	PC3_zscore	-0.00271678935157873	0.753853362031378	-0.24188698974099
ARHGEF9	monocyte	IAV	PC3_zscore	-0.00059930240716851	0.799411737233581	-0.0546756782228522
ARHGEF9	monocyte	Tcruzi	PC3_zscore	0.00260957388878119	0.738761752241303	0.250866562231099
ARHGEF9	B	NI	PC3_zscore	0.00293684213892696	0.736064306831411	0.282924353082657
ARHGEF9	B	LPS	PC3_zscore	0.00570042805139754	0.68432122769679	0.450107600816651
ARHGEF9	B	IAV	PC3_zscore	0.00230815968026841	0.755979022623318	0.211375236793216
ARHGEF9	B	Tcruzi	PC3_zscore	-0.00111517473168497	0.783172170925479	-0.107732615186252
ARHGEF9	CD4T	NI	PC3_zscore	0.00646989777499255	0.642845677009702	0.584083585808798
ARHGEF9	CD4T	LPS	PC3_zscore	0.00786458179283486	0.632873187233712	0.617744281166864
ARHGEF9	CD4T	IAV	PC3_zscore	0.00626605979072646	0.628487507372676	0.586823891200052
ARHGEF9	CD4T	Tcruzi	PC3_zscore	0.0067150405132769	0.649138432488182	0.56153775497397
MTMR8	NK	NI	PC3_zscore	0.0028314128071816	0.53124900340823	0.346222516259759
MTMR8	NK	LPS	PC3_zscore	0.00274433573908546	0.532649926635831	0.327506730768418
MTMR8	NK	IAV	PC3_zscore	0.00209941605519777	0.51050290721262	0.19273154067425
MTMR8	NK	Tcruzi	PC3_zscore	0.00237355162553702	0.54192561061501	0.268718030257069
MTMR8	CD8T	NI	PC3_zscore	0.0042922691508454	0.481411263692925	0.582431909063037
MTMR8	CD8T	LPS	PC3_zscore	0.00364501144389502	0.501272559485885	0.479192454439126
MTMR8	CD8T	IAV	PC3_zscore	0.00517495105773184	0.463951202494848	0.616953633309935
MTMR8	CD8T	Tcruzi	PC3_zscore	0.00510534167681013	0.463752366108842	0.630902654415768
MTMR8	monocyte	NI	PC3_zscore	0.00368395316892751	0.498943597538322	0.496940956155865
MTMR8	monocyte	LPS	PC3_zscore	0.00404045221370227	0.478758982631709	0.494131601061667
MTMR8	monocyte	IAV	PC3_zscore	0.00393786451235443	0.4648720263788	0.403564749494706
MTMR8	monocyte	Tcruzi	PC3_zscore	0.00392529778255306	0.492100966520591	0.539413102552369
MTMR8	B	NI	PC3_zscore	0.0039012869137102	0.493923598254388	0.548614773823504
MTMR8	B	LPS	PC3_zscore	0.0038540515684603	0.495674338698083	0.542043986372124
MTMR8	B	IAV	PC3_zscore	0.00350456433182298	0.50785219453123	0.469467129024761
MTMR8	B	Tcruzi	PC3_zscore	0.00328539910651998	0.517393523636985	0.442871139483801
MTMR8	CD4T	NI	PC3_zscore	0.00476215191217364	0.46408889991482	0.65233164646257
MTMR8	CD4T	LPS	PC3_zscore	0.00448057551573369	0.471638647989634	0.630010539398166
MTMR8	CD4T	IAV	PC3_zscore	0.00477075479252191	0.373988429574489	0.584075077867665
MTMR8	CD4T	Tcruzi	PC3_zscore	0.00455047324926977	0.471666008990837	0.625911206921999
ZC4H2	NK	NI	PC3_zscore	0.0329325833999138	0.0042031857867976	2.86819890717239
ZC4H2	NK	LPS	PC3_zscore	0.032724916723231	0.0048991993600371	2.86640840904576
ZC4H2	NK	IAV	PC3_zscore	0.0326121581425751	0.00512791175503001	2.85872158142833
ZC4H2	NK	Tcruzi	PC3_zscore	0.0327778176961798	0.00475341268901005	2.86408568892299
ZC4H2	CD8T	NI	PC3_zscore	0.033036856635821	0.00268696383658995	2.93647509850702
ZC4H2	CD8T	LPS	PC3_zscore	0.0324570855724931	0.00467452612680594	2.90978730781047
ZC4H2	CD8T	IAV	PC3_zscore	0.0326919693090635	0.00403355748188221	2.9033908302355
ZC4H2	CD8T	Tcruzi	PC3_zscore	0.0326200222274212	0.00392148754253531	2.92700449336059
ZC4H2	monocyte	NI	PC3_zscore	0.0324060376300494	0.00534792619179461	2.88773136597973
ZC4H2	monocyte	LPS	PC3_zscore	0.0325050418685953	0.00526792401672429	2.87129570945212
ZC4H2	monocyte	IAV	PC3_zscore	0.0328605048306731	0.00368824935943729	2.88298878280221
ZC4H2	monocyte	Tcruzi	PC3_zscore	0.0321949711512395	0.00685019012063229	2.84233277263898
ZC4H2	B	NI	PC3_zscore	0.032479709845046	0.0041751298025848	2.94902266028058
ZC4H2	B	LPS	PC3_zscore	0.0319294244658618	0.0072959713451264	2.84901689010848
ZC4H2	B	IAV	PC3_zscore	0.0326597725816049	0.00369732936995094	2.95494013124896
ZC4H2	B	Tcruzi	PC3_zscore	0.032827949666781	0.00351026643573858	2.9317976203825
ZC4H2	CD4T	NI	PC3_zscore	0.0334332890950629	0.00204741206029285	2.95670426717009
ZC4H2	CD4T	LPS	PC3_zscore	0.0330470949564166	0.00226226214130984	3.00316931587998
ZC4H2	CD4T	IAV	PC3_zscore	0.0320956432397198	0.00366314210674576	2.95910875599885
ZC4H2	CD4T	Tcruzi	PC3_zscore	0.0332286738706806	0.00218984482212112	2.96685067765938
ZC3H12B	NK	NI	PC3_zscore	0.0501201587905595	0.00300142600344156	2.85084950605231
ZC3H12B	NK	LPS	PC3_zscore	0.0483385097350507	0.00503643958130878	2.90317313521833
ZC3H12B	NK	IAV	PC3_zscore	0.047539243624255	0.00670295359373595	2.84605418832543
ZC3H12B	NK	Tcruzi	PC3_zscore	0.0483139875118097	0.0051591364430443	2.89906528392211
ZC3H12B	CD8T	NI	PC3_zscore	0.0492182381394708	0.0018372798792777	3.03153382472186
ZC3H12B	CD8T	LPS	PC3_zscore	0.0487158507706699	0.00252285018872902	3.00351056178033
ZC3H12B	CD8T	IAV	PC3_zscore	0.0489421707303895	0.00245420321544665	2.97681866511541
ZC3H12B	CD8T	Tcruzi	PC3_zscore	0.0498629372656131	0.00168138412740131	2.95364045352694
ZC3H12B	monocyte	NI	PC3_zscore	0.0471578880497351	0.00722136365620934	2.85002675608176
ZC3H12B	monocyte	LPS	PC3_zscore	0.0484825733406119	0.00309079567392104	3.00495383687597
ZC3H12B	monocyte	IAV	PC3_zscore	0.0485024845592538	0.00360962583172236	2.96181072894512
ZC3H12B	monocyte	Tcruzi	PC3_zscore	0.0477365906042366	0.00540595243379274	2.91339467488866
ZC3H12B	B	NI	PC3_zscore	0.0469431519623402	0.00626301797914166	2.9083718380246
ZC3H12B	B	LPS	PC3_zscore	0.0464875557163359	0.00803800156645214	2.83350650670185
ZC3H12B	B	IAV	PC3_zscore	0.0482610241074214	0.00359611609659712	3.01809622916536
ZC3H12B	B	Tcruzi	PC3_zscore	0.0475013513091979	0.0055858880124503	2.93043148154875
ZC3H12B	CD4T	NI	PC3_zscore	0.0492666815934961	0.00137157323437591	3.15084078505368
ZC3H12B	CD4T	LPS	PC3_zscore	0.0481586791545597	0.00194004493121362	3.12404308388746
ZC3H12B	CD4T	IAV	PC3_zscore	0.0481900159540835	0.00132594334026612	3.15507318129572
ZC3H12B	CD4T	Tcruzi	PC3_zscore	0.0497139017816787	0.0013996958984091	3.07344087042774
LAS1L	NK	NI	PC3_zscore	0.000857816199211491	0.677862951256586	0.175565901748031
LAS1L	NK	LPS	PC3_zscore	0.000991675128996345	0.672974466146325	0.204816527618201
LAS1L	NK	IAV	PC3_zscore	0.00393771996270282	0.552386679022865	0.353968415532356
LAS1L	NK	Tcruzi	PC3_zscore	0.000842169746084113	0.678360517822372	0.171420079165581
LAS1L	CD8T	NI	PC3_zscore	0.00112314070371756	0.667906541833793	0.242205606365388
LAS1L	CD8T	LPS	PC3_zscore	0.00133567605001449	0.659957188725903	0.282776347735151
LAS1L	CD8T	IAV	PC3_zscore	0.00127598066894777	0.66235177272993	0.261705236056005
LAS1L	CD8T	Tcruzi	PC3_zscore	0.00114235576109205	0.66718987744906	0.243002644723967
LAS1L	monocyte	NI	PC3_zscore	0.00121021015687712	0.662648049700678	0.273545752527319
LAS1L	monocyte	LPS	PC3_zscore	0.00170767980282759	0.634901853802256	0.313872344123923
LAS1L	monocyte	IAV	PC3_zscore	-0.00104461730353079	0.667825578963865	-0.112879745621631
LAS1L	monocyte	Tcruzi	PC3_zscore	0.00054756069124833	0.691040728992572	0.108692846002845
LAS1L	B	NI	PC3_zscore	0.00164725524782294	0.646573156515778	0.345651042012863
LAS1L	B	LPS	PC3_zscore	0.00100442582860122	0.673490617119363	0.224918742719931
LAS1L	B	IAV	PC3_zscore	0.00144904552602758	0.652667025062812	0.292175824790449
LAS1L	B	Tcruzi	PC3_zscore	0.00128684275008667	0.660844877125459	0.287268215267009
LAS1L	CD4T	NI	PC3_zscore	0.00143124331792165	0.652696282594885	0.326943185142973
LAS1L	CD4T	LPS	PC3_zscore	0.000734116963590299	0.687241392055148	0.161210017989951
LAS1L	CD4T	IAV	PC3_zscore	0.0015874117379918	0.550836973876831	0.28312124779536
LAS1L	CD4T	Tcruzi	PC3_zscore	0.00156805986371988	0.648639307947476	0.341075562478575
MSN	NK	NI	PC3_zscore	0.025196217328106	0.00891491779994267	2.35985374227472
MSN	NK	LPS	PC3_zscore	0.0295724547289136	0.00128904161091352	2.97980944773214
MSN	NK	IAV	PC3_zscore	0.0475240256603213	1.68225944551937e-06	4.48747979499293
MSN	NK	Tcruzi	PC3_zscore	0.0279434493035657	0.00855768529377999	2.3680243162412
MSN	CD8T	NI	PC3_zscore	-0.00546164744419022	0.3373817955514	-0.435592943444021
MSN	CD8T	LPS	PC3_zscore	0.00218400892894348	0.425527828954072	0.172444441039583
MSN	CD8T	IAV	PC3_zscore	0.0065795574947649	0.305515704648037	0.49246088769247
MSN	CD8T	Tcruzi	PC3_zscore	-0.00468588940532788	0.370709259418186	-0.349347879378644
MSN	monocyte	NI	PC3_zscore	0.0250224359876658	0.00647698147112814	2.52158333105543
MSN	monocyte	LPS	PC3_zscore	-0.00473019460648173	0.320536422228428	-0.472258751445846
MSN	monocyte	IAV	PC3_zscore	0.0403884642710417	7.16322842390793e-05	3.83857135586427
MSN	monocyte	Tcruzi	PC3_zscore	0.0371491300498863	0.000364104241444927	3.48009690250282
MSN	B	NI	PC3_zscore	0.0215447925344501	0.0111151336320175	2.29542097099962
MSN	B	LPS	PC3_zscore	0.000996845371764239	0.457367374520399	0.104550211469995
MSN	B	IAV	PC3_zscore	0.012293200340576	0.108506787075046	1.23399495613168
MSN	B	Tcruzi	PC3_zscore	-0.00364969727202118	0.368989792769249	-0.34011061349841
MSN	CD4T	NI	PC3_zscore	0.0141674345564149	0.07287842644591	1.46667363199078
MSN	CD4T	LPS	PC3_zscore	0.00554652434028126	0.284102264338175	0.570028778664064
MSN	CD4T	IAV	PC3_zscore	0.0217245376643776	0.00896909200452121	2.39250457353517
MSN	CD4T	Tcruzi	PC3_zscore	-0.0043084616710929	0.349155276402393	-0.398401463361552
YIPF6	NK	NI	PC3_zscore	0.00136750425314032	0.698083457289299	0.298245713596442
YIPF6	NK	LPS	PC3_zscore	0.00106241993522783	0.708588947884364	0.240798713704201
YIPF6	NK	IAV	PC3_zscore	0.00752336181106763	0.503954107180367	0.503077708519144
YIPF6	NK	Tcruzi	PC3_zscore	0.00143589566364221	0.696360892483498	0.304692342963555
YIPF6	CD8T	NI	PC3_zscore	0.000442122828427398	0.731722286111807	0.0927586244671946
YIPF6	CD8T	LPS	PC3_zscore	0.000437144405704224	0.731489020925251	0.0907327776228735
YIPF6	CD8T	IAV	PC3_zscore	0.000604529746677579	0.725414134905849	0.127236530480955
YIPF6	CD8T	Tcruzi	PC3_zscore	0.000565268619201345	0.727475101970514	0.121999821201448
YIPF6	monocyte	NI	PC3_zscore	0.000893352903918945	0.715478990459144	0.22693209466733
YIPF6	monocyte	LPS	PC3_zscore	0.00174266632608054	0.66627083735904	0.348043302348758
YIPF6	monocyte	IAV	PC3_zscore	0.00199390251310576	0.647012119604559	0.348948247079646
YIPF6	monocyte	Tcruzi	PC3_zscore	0.000699359794468962	0.726047688498243	0.172659218103296
YIPF6	B	NI	PC3_zscore	0.000631893702768248	0.726626118514942	0.14602392118984
YIPF6	B	LPS	PC3_zscore	0.000652854558402109	0.725830823405759	0.151933673087669
YIPF6	B	IAV	PC3_zscore	0.00125914810315953	0.698760586452306	0.26129116301729
YIPF6	B	Tcruzi	PC3_zscore	0.00113808876046022	0.705009027912071	0.271430005569352
YIPF6	CD4T	NI	PC3_zscore	0.000478840995224118	0.73346503419786	0.107481063500512
YIPF6	CD4T	LPS	PC3_zscore	0.000598577330971713	0.72912169576869	0.140264855877566
YIPF6	CD4T	IAV	PC3_zscore	-0.000702079225337318	0.667063604763001	-0.102045573668849
YIPF6	CD4T	Tcruzi	PC3_zscore	0.000504675333950314	0.731397789370329	0.11209554603712
PJA1	NK	NI	PC3_zscore	0.00214063477084703	0.594137015329262	0.211152306393467
PJA1	NK	LPS	PC3_zscore	0.00126519741900992	0.60834170692551	0.111144558119191
PJA1	NK	IAV	PC3_zscore	0.00327665029628694	0.552733295668998	0.277088163867825
PJA1	NK	Tcruzi	PC3_zscore	0.00259408157862639	0.58440409334863	0.266103344851568
PJA1	CD8T	NI	PC3_zscore	0.00611447062070307	0.481958533498009	0.697726977253245
PJA1	CD8T	LPS	PC3_zscore	0.00756948167961248	0.466057148909569	0.693830273513832
PJA1	CD8T	IAV	PC3_zscore	0.00635219682352936	0.482316271243917	0.675990885899082
PJA1	CD8T	Tcruzi	PC3_zscore	0.00583737248825969	0.488618119359741	0.67428031624018
PJA1	monocyte	NI	PC3_zscore	0.00497338896220338	0.502165538944848	0.64940093935702
PJA1	monocyte	LPS	PC3_zscore	0.00356977350563778	0.544632602878857	0.429728310089992
PJA1	monocyte	IAV	PC3_zscore	0.00148145952381044	0.567855977455454	0.122531991130394
PJA1	monocyte	Tcruzi	PC3_zscore	0.00488985018428893	0.504754466513335	0.64027844542091
PJA1	B	NI	PC3_zscore	0.00307037335115081	0.572322465680205	0.368681372436061
PJA1	B	LPS	PC3_zscore	0.00395391501800623	0.540890773011886	0.509100314129024
PJA1	B	IAV	PC3_zscore	0.00359563062298651	0.555094788874614	0.440828715725891
PJA1	B	Tcruzi	PC3_zscore	0.0041294817062369	0.535004398800358	0.527952774776719
PJA1	CD4T	NI	PC3_zscore	0.00449277633703132	0.516445562884929	0.611990333855283
PJA1	CD4T	LPS	PC3_zscore	0.00638969580548411	0.468490457787254	0.759471168257114
PJA1	CD4T	IAV	PC3_zscore	0.0125948104098756	0.164371602587216	1.19371387542847
PJA1	CD4T	Tcruzi	PC3_zscore	0.0048872069580239	0.505579836017557	0.643357664177579
IGBP1	NK	NI	PC3_zscore	0.00498089180150066	0.238877833823402	1.14443636050603
IGBP1	NK	LPS	PC3_zscore	0.0050214323118364	0.236977737184573	1.16277558459255
IGBP1	NK	IAV	PC3_zscore	0.00472703415415144	0.227047025577757	0.852587062664266
IGBP1	NK	Tcruzi	PC3_zscore	0.00495350536000917	0.240110356046971	1.12598000382038
IGBP1	CD8T	NI	PC3_zscore	0.00511366644212801	0.232414671982437	1.20555280103354
IGBP1	CD8T	LPS	PC3_zscore	0.00513786754002476	0.231812290699458	1.2036299910221
IGBP1	CD8T	IAV	PC3_zscore	0.00483271410672276	0.242592951097182	1.00329357655833
IGBP1	CD8T	Tcruzi	PC3_zscore	0.00508026387688865	0.234027007160965	1.19287741474579
IGBP1	monocyte	NI	PC3_zscore	0.00490593351958322	0.242453614885263	1.11032668755303
IGBP1	monocyte	LPS	PC3_zscore	0.00505611909042709	0.230769655888687	1.17969096488339
IGBP1	monocyte	IAV	PC3_zscore	0.00536242194683397	0.207778983854844	1.17377390525836
IGBP1	monocyte	Tcruzi	PC3_zscore	0.00510571382639586	0.231975226244857	1.21499132238844
IGBP1	B	NI	PC3_zscore	0.00506997417777039	0.234041474402994	1.20054500067625
IGBP1	B	LPS	PC3_zscore	0.00500987142414049	0.237333848827038	1.17497278721693
IGBP1	B	IAV	PC3_zscore	0.00501525958890017	0.235881653525651	1.1602762984974
IGBP1	B	Tcruzi	PC3_zscore	0.00510385562899706	0.232635713530083	1.20640927094619
IGBP1	CD4T	NI	PC3_zscore	0.00523727272110824	0.227817449339788	1.2261891376447
IGBP1	CD4T	LPS	PC3_zscore	0.00496072540764555	0.240441669255158	1.15600597385474
IGBP1	CD4T	IAV	PC3_zscore	0.00510399526113524	0.186102783642865	1.11911765170019
IGBP1	CD4T	Tcruzi	PC3_zscore	0.00504271727070615	0.235206771298631	1.19608395356236
PDZD11	NK	NI	PC3_zscore	-0.00653825156596068	0.337413732264774	-0.910775284923574
PDZD11	NK	LPS	PC3_zscore	-0.00650805594263221	0.338381469966597	-0.900659208967066
PDZD11	NK	IAV	PC3_zscore	-0.00598142712939742	0.323209262421366	-0.638363258896532
PDZD11	NK	Tcruzi	PC3_zscore	-0.0064310008204822	0.340988278278599	-0.881952594213379
PDZD11	CD8T	NI	PC3_zscore	-0.00664092004654219	0.333101949446595	-0.939159926903925
PDZD11	CD8T	LPS	PC3_zscore	-0.00672157037015085	0.330648004181139	-0.950234609962293
PDZD11	CD8T	IAV	PC3_zscore	-0.006708068389446	0.331178170627029	-0.941862480933332
PDZD11	CD8T	Tcruzi	PC3_zscore	-0.00671544135251672	0.330832324435032	-0.94942134230307
PDZD11	monocyte	NI	PC3_zscore	-0.00664303177311243	0.331881211275069	-0.94980435241524
PDZD11	monocyte	LPS	PC3_zscore	-0.00727828693759747	0.3035709614368	-0.970489916922378
PDZD11	monocyte	IAV	PC3_zscore	-0.0065097415524459	0.322524645724976	-0.855133407993235
PDZD11	monocyte	Tcruzi	PC3_zscore	-0.00669053157923477	0.330309243251567	-0.958992158380576
PDZD11	B	NI	PC3_zscore	-0.00662427237412361	0.333691517246824	-0.940451581534182
PDZD11	B	LPS	PC3_zscore	-0.00650949292897854	0.338368513183286	-0.914173984277198
PDZD11	B	IAV	PC3_zscore	-0.00635503444744859	0.338507186586444	-0.82396004287536
PDZD11	B	Tcruzi	PC3_zscore	-0.00664094572419485	0.333114286607782	-0.942534982579708
PDZD11	CD4T	NI	PC3_zscore	-0.00667711074088914	0.331036410014826	-0.955340672254422
PDZD11	CD4T	LPS	PC3_zscore	-0.00660096952482153	0.334148478918383	-0.940196204139939
PDZD11	CD4T	IAV	PC3_zscore	-0.00727678494105073	0.2403134402811	-0.935795725819523
PDZD11	CD4T	Tcruzi	PC3_zscore	-0.0065765588494345	0.33525045657766	-0.931252478261474
DLG3	NK	NI	PC3_zscore	-0.0331766881217693	0.00989889202336725	-2.4703518431128
DLG3	NK	LPS	PC3_zscore	-0.0321919761475782	0.0127832185371688	-2.46976196572381
DLG3	NK	IAV	PC3_zscore	-0.0327504194944497	0.00988578664211048	-2.49393083664228
DLG3	NK	Tcruzi	PC3_zscore	-0.0322129815269323	0.0131699155126607	-2.45601530788159
DLG3	CD8T	NI	PC3_zscore	-0.033176502316261	0.00880845533017405	-2.49669528967092
DLG3	CD8T	LPS	PC3_zscore	-0.0327745902386764	0.00963680832254066	-2.5102704578793
DLG3	CD8T	IAV	PC3_zscore	-0.0328940297811607	0.00951751617706864	-2.49607776793323
DLG3	CD8T	Tcruzi	PC3_zscore	-0.0326753559434603	0.00997368606153448	-2.5078831377875
DLG3	monocyte	NI	PC3_zscore	-0.0326794888947784	0.0107491763953731	-2.47701457224369
DLG3	monocyte	LPS	PC3_zscore	-0.0326310397871537	0.0107094490515197	-2.47662146365788
DLG3	monocyte	IAV	PC3_zscore	-0.0326699163296345	0.0100754364774742	-2.47832745673358
DLG3	monocyte	Tcruzi	PC3_zscore	-0.0328407997312799	0.0102727217820224	-2.47299932256597
DLG3	B	NI	PC3_zscore	-0.0326021228358203	0.011435057060861	-2.46863870292252
DLG3	B	LPS	PC3_zscore	-0.0322437625852343	0.0133025180701983	-2.44473663787217
DLG3	B	IAV	PC3_zscore	-0.0326105357606081	0.0114329143514408	-2.46677111041436
DLG3	B	Tcruzi	PC3_zscore	-0.0324186793940897	0.0124327706535136	-2.45449839361242
DLG3	CD4T	NI	PC3_zscore	-0.0323916246824684	0.0099901950909953	-2.53742352656381
DLG3	CD4T	LPS	PC3_zscore	-0.0334313182002703	0.00835464659849539	-2.49853101586224
DLG3	CD4T	IAV	PC3_zscore	-0.0322606327877533	0.0084688017103135	-2.52889943361152
DLG3	CD4T	Tcruzi	PC3_zscore	-0.0323962282191494	0.0103425664228064	-2.52261008772725
SNX12	NK	NI	PC3_zscore	-0.000344210517214105	0.811321721431963	-0.0749702322793526
SNX12	NK	LPS	PC3_zscore	-0.00074341856247074	0.798705590563694	-0.158746836799198
SNX12	NK	IAV	PC3_zscore	-0.0005650338741601	0.778364709110674	-0.0774964428980447
SNX12	NK	Tcruzi	PC3_zscore	-0.00056185055135393	0.804296596996508	-0.123994443507539
SNX12	CD8T	NI	PC3_zscore	-0.00112719438255402	0.786313061499031	-0.227410621358355
SNX12	CD8T	LPS	PC3_zscore	-0.000521419524231054	0.805163017131316	-0.115735700500553
SNX12	CD8T	IAV	PC3_zscore	-0.000912671201464638	0.793445483100757	-0.185294869516233
SNX12	CD8T	Tcruzi	PC3_zscore	-0.00054647776629653	0.80429790132335	-0.121380861055127
SNX12	monocyte	NI	PC3_zscore	1.86778037322857e-05	0.826513855623731	0.00410267975118472
SNX12	monocyte	LPS	PC3_zscore	-0.000564912563411696	0.799025170087458	-0.136203594015171
SNX12	monocyte	IAV	PC3_zscore	-0.0172788889245234	0.323415242721675	-0.885921155734814
SNX12	monocyte	Tcruzi	PC3_zscore	-0.000569860571662128	0.803147025956137	-0.144917530116278
SNX12	B	NI	PC3_zscore	-0.000454170593157649	0.808168725146754	-0.108160745126668
SNX12	B	LPS	PC3_zscore	-0.000506232008380276	0.806135225562516	-0.120943159814304
SNX12	B	IAV	PC3_zscore	-0.000266858737693312	0.809897013127036	-0.0540368425151327
SNX12	B	Tcruzi	PC3_zscore	-0.000620579031243235	0.801630660927893	-0.147080060627578
SNX12	CD4T	NI	PC3_zscore	-0.000457147812008935	0.808114041258855	-0.111514063849145
SNX12	CD4T	LPS	PC3_zscore	-0.000475620201538182	0.807388716652079	-0.115863383842514
SNX12	CD4T	IAV	PC3_zscore	-0.000579531983473719	0.736956110931127	-0.100411288799864
SNX12	CD4T	Tcruzi	PC3_zscore	-0.000672676535953891	0.79941581406158	-0.159389181872387
FOXO4	NK	NI	PC3_zscore	-0.00147754180302078	0.661956576752458	-0.146557808903723
FOXO4	NK	LPS	PC3_zscore	-0.000106892626232423	0.689137243159411	-0.0100022304371885
FOXO4	NK	IAV	PC3_zscore	-0.00692481947298274	0.532571646326169	-0.39777844003196
FOXO4	NK	Tcruzi	PC3_zscore	-0.00164423685403876	0.658969009093624	-0.160395219063962
FOXO4	CD8T	NI	PC3_zscore	-0.00120457684248111	0.666800412646508	-0.122638473925938
FOXO4	CD8T	LPS	PC3_zscore	-0.000388341927649187	0.683445789394737	-0.0377423109243196
FOXO4	CD8T	IAV	PC3_zscore	-0.0047059504288701	0.610871175148868	-0.333477610643873
FOXO4	CD8T	Tcruzi	PC3_zscore	-0.00245120846863916	0.642216274640135	-0.234171342104049
FOXO4	monocyte	NI	PC3_zscore	-8.96946202463771e-06	0.693261144327217	-0.000921563063067894
FOXO4	monocyte	LPS	PC3_zscore	-0.000468250965637484	0.673980271992038	-0.0464251626992983
FOXO4	monocyte	IAV	PC3_zscore	-0.00465410463057833	0.571192589656733	-0.334474444887993
FOXO4	monocyte	Tcruzi	PC3_zscore	0.00134349163285555	0.706318350702746	0.11926296621682
FOXO4	B	NI	PC3_zscore	-0.00257911431794634	0.637875158821022	-0.252560330265219
FOXO4	B	LPS	PC3_zscore	-0.00170108329359169	0.656471730856067	-0.174868008668924
FOXO4	B	IAV	PC3_zscore	-0.000569440652337558	0.676197844548014	-0.0535921384551455
FOXO4	B	Tcruzi	PC3_zscore	-0.00201296940439792	0.650131565092292	-0.20257564715399
FOXO4	CD4T	NI	PC3_zscore	-0.000935539837156379	0.673587510127385	-0.10257639865211
FOXO4	CD4T	LPS	PC3_zscore	-0.000474066970427939	0.685242293845855	-0.050295580808194
FOXO4	CD4T	IAV	PC3_zscore	-0.00421122214272562	0.4983713920634	-0.346799516638984
FOXO4	CD4T	Tcruzi	PC3_zscore	-0.00288183652835978	0.630360644003643	-0.282970468328677
IL2RG	NK	NI	PC3_zscore	0.0260024546577384	0.00022699737776661	3.64274292499906
IL2RG	NK	LPS	PC3_zscore	0.0267501333721972	4.22363693201858e-05	3.16760538546245
IL2RG	NK	IAV	PC3_zscore	0.0247548179340727	0.00430922729190739	3.73009050500525
IL2RG	NK	Tcruzi	PC3_zscore	0.0254500103013422	0.00135245833921362	3.79223105842399
IL2RG	CD8T	NI	PC3_zscore	0.0244265351627413	0.00821521840737902	3.49469660079174
IL2RG	CD8T	LPS	PC3_zscore	0.0257672636236181	0.000370437894121246	3.79839332750215
IL2RG	CD8T	IAV	PC3_zscore	0.0252194336002707	0.00231796110305494	3.79434140298403
IL2RG	CD8T	Tcruzi	PC3_zscore	0.0248045924303009	0.00461353287320201	3.70695013704575
IL2RG	monocyte	NI	PC3_zscore	0.0254105398472815	0.00187661255150594	3.73214142583177
IL2RG	monocyte	LPS	PC3_zscore	0.0246419994413569	0.0077050649718492	3.51316675626339
IL2RG	monocyte	IAV	PC3_zscore	0.0256398929574032	0.0013402347864858	3.6501797738119
IL2RG	monocyte	Tcruzi	PC3_zscore	0.0264192399509935	0.000177620670112123	3.27893122519924
IL2RG	B	NI	PC3_zscore	0.0256092681500884	0.000696121529542314	3.81703519454535
IL2RG	B	LPS	PC3_zscore	0.0253035984167314	0.00149991162052202	3.85859559398591
IL2RG	B	IAV	PC3_zscore	0.0259196601157151	0.000309390767803985	3.6823122294438
IL2RG	B	Tcruzi	PC3_zscore	0.0250120503364342	0.0037285856602284	3.72910788977101
IL2RG	CD4T	NI	PC3_zscore	0.0258042049121307	5.99233856462597e-05	3.995237119734
IL2RG	CD4T	LPS	PC3_zscore	0.0253718467192163	0.000180427135064926	4.15050224688702
IL2RG	CD4T	IAV	PC3_zscore	0.024700190680791	0.00173635901120487	3.91186870611527
IL2RG	CD4T	Tcruzi	PC3_zscore	0.024929050113059	0.00153812884670832	3.96517041285694
MED12	NK	NI	PC3_zscore	0.00978381945621631	0.192288124509576	1.29942697871821
MED12	NK	LPS	PC3_zscore	0.00976572056342193	0.192811767347605	1.29209809005421
MED12	NK	IAV	PC3_zscore	0.0102557936780128	0.167380274831562	1.24635522937735
MED12	NK	Tcruzi	PC3_zscore	0.00978581803584955	0.192299851323435	1.29806067006637
MED12	CD8T	NI	PC3_zscore	0.00977364106705593	0.19185079153907	1.30721185289908
MED12	CD8T	LPS	PC3_zscore	0.00989488538879767	0.18806473578981	1.33598348940238
MED12	CD8T	IAV	PC3_zscore	0.00982017302814699	0.190216365626056	1.31285406795597
MED12	CD8T	Tcruzi	PC3_zscore	0.0100305932346485	0.184988022441833	1.3471277473974
MED12	monocyte	NI	PC3_zscore	0.00999423135999311	0.184300216406366	1.35577849940103
MED12	monocyte	LPS	PC3_zscore	0.00978654117219362	0.188261907521238	1.30178292224762
MED12	monocyte	IAV	PC3_zscore	0.0104686777339881	0.161668361908263	1.31568047908285
MED12	monocyte	Tcruzi	PC3_zscore	0.0099548440190105	0.185834850342456	1.35151799817106
MED12	B	NI	PC3_zscore	0.00977133593224299	0.192411757712614	1.308243691731
MED12	B	LPS	PC3_zscore	0.00986984353807332	0.188922768142816	1.33254786889517
MED12	B	IAV	PC3_zscore	0.00972514589268195	0.192372460726569	1.27330988261801
MED12	B	Tcruzi	PC3_zscore	0.00980596427787245	0.19123468925214	1.31596982665559
MED12	CD4T	NI	PC3_zscore	0.0098936197948797	0.187273144227113	1.34778219439989
MED12	CD4T	LPS	PC3_zscore	0.00984719008455724	0.188948438749165	1.33722871268124
MED12	CD4T	IAV	PC3_zscore	0.00947513459320888	0.164576195945234	1.12559513994249
MED12	CD4T	Tcruzi	PC3_zscore	0.00992676332538873	0.186616150169105	1.34950739790555
ZMYM3	NK	NI	PC3_zscore	0.000928747796108079	0.685721651359008	0.11612266333607
ZMYM3	NK	LPS	PC3_zscore	-0.000493706196712271	0.715374071587858	-0.0585225475983753
ZMYM3	NK	IAV	PC3_zscore	-0.000670624258899928	0.678383695578997	-0.0592146801178503
ZMYM3	NK	Tcruzi	PC3_zscore	0.000372256619203216	0.700101803179655	0.0472789473737959
ZMYM3	CD8T	NI	PC3_zscore	0.000372140399234075	0.696618833894508	0.049315998836907
ZMYM3	CD8T	LPS	PC3_zscore	0.00152053355171324	0.666122737181276	0.188295457708948
ZMYM3	CD8T	IAV	PC3_zscore	0.00189048466523189	0.659143105960629	0.216605933864406
ZMYM3	CD8T	Tcruzi	PC3_zscore	0.00131723368827925	0.670582026249656	0.168116341555633
ZMYM3	monocyte	NI	PC3_zscore	8.45949390242824e-07	0.707139369896657	0.000112533646338719
ZMYM3	monocyte	LPS	PC3_zscore	-0.000919946892975383	0.697807077678634	-0.0921455411669165
ZMYM3	monocyte	IAV	PC3_zscore	0.00172128366494145	0.635387334824517	0.159770712009691
ZMYM3	monocyte	Tcruzi	PC3_zscore	0.000950421614014761	0.678954541747332	0.128219979939923
ZMYM3	B	NI	PC3_zscore	0.000214238133084407	0.703761619720012	0.0294822001828489
ZMYM3	B	LPS	PC3_zscore	0.00061617314480446	0.690847372388518	0.0851959810311129
ZMYM3	B	IAV	PC3_zscore	0.000340470411611194	0.696187715557024	0.0436517482374821
ZMYM3	B	Tcruzi	PC3_zscore	0.00124154811494493	0.672089103913654	0.164571778214895
ZMYM3	CD4T	NI	PC3_zscore	0.00022003542441899	0.703050964822314	0.0312539052771221
ZMYM3	CD4T	LPS	PC3_zscore	0.000159168144024637	0.70473946753976	0.0221563922384423
ZMYM3	CD4T	IAV	PC3_zscore	-0.00155702183995672	0.569944383672414	-0.152753777005897
ZMYM3	CD4T	Tcruzi	PC3_zscore	0.00278658924118977	0.63438024657735	0.307337376578237
NONO	NK	NI	PC3_zscore	0.00748026768381644	0.233583205309515	1.46920688512558
NONO	NK	LPS	PC3_zscore	0.00713983692204549	0.248331380937009	1.27697341063071
NONO	NK	IAV	PC3_zscore	0.00738489693040082	0.237811273759487	1.41873384070301
NONO	NK	Tcruzi	PC3_zscore	0.00733684035122085	0.240073039874715	1.39940670043423
NONO	CD8T	NI	PC3_zscore	0.00761723549375994	0.226436636940042	1.53796062204967
NONO	CD8T	LPS	PC3_zscore	0.00754396392563995	0.229455445246518	1.51440199538868
NONO	CD8T	IAV	PC3_zscore	0.00751326722607415	0.231288958925789	1.49365563629802
NONO	CD8T	Tcruzi	PC3_zscore	0.00759143127950127	0.227738129757573	1.52633807672849
NONO	monocyte	NI	PC3_zscore	0.0071767413050906	0.249220735357221	1.32943042555544
NONO	monocyte	LPS	PC3_zscore	0.00717372066725425	0.248916145477723	1.32480195761464
NONO	monocyte	IAV	PC3_zscore	0.00745145689723014	0.232492434314541	1.49554203175322
NONO	monocyte	Tcruzi	PC3_zscore	0.00745211459133864	0.232252803071662	1.49989015154997
NONO	B	NI	PC3_zscore	0.00745234186885383	0.233482866613577	1.48455439703136
NONO	B	LPS	PC3_zscore	0.00723569526719146	0.245304795619178	1.36033301658274
NONO	B	IAV	PC3_zscore	0.00757961664824757	0.228487951123005	1.51600133137723
NONO	B	Tcruzi	PC3_zscore	0.00756901435443936	0.228649643946139	1.51748695926747
NONO	CD4T	NI	PC3_zscore	0.00776366382489773	0.222532813214682	1.56749444072683
NONO	CD4T	LPS	PC3_zscore	0.0075929750080258	0.224699604201108	1.5594013901475
NONO	CD4T	IAV	PC3_zscore	0.0115526337239852	0.00180715191771315	2.4884957952831
NONO	CD4T	Tcruzi	PC3_zscore	0.00749066623303522	0.22951209321388	1.52326589943373
TAF1	NK	NI	PC3_zscore	0.00124464308027969	0.647550264440267	0.346307639383317
TAF1	NK	LPS	PC3_zscore	0.000995613047438463	0.657677384966585	0.254770422410086
TAF1	NK	IAV	PC3_zscore	-0.00103796440256609	0.639170026244124	-0.118024160201972
TAF1	NK	Tcruzi	PC3_zscore	0.00119282699521055	0.649836725971942	0.326865283045424
TAF1	CD8T	NI	PC3_zscore	0.0012662595931293	0.646286992259077	0.35693865881396
TAF1	CD8T	LPS	PC3_zscore	0.00127714359779813	0.64580343606195	0.356161000558324
TAF1	CD8T	IAV	PC3_zscore	0.0011886784517753	0.648594551547691	0.313401711088844
TAF1	CD8T	Tcruzi	PC3_zscore	0.00141146309405651	0.639936770275944	0.390367684773969
TAF1	monocyte	NI	PC3_zscore	0.00145075105909483	0.635843561378052	0.412519833978536
TAF1	monocyte	LPS	PC3_zscore	0.00182912395814985	0.610342970966704	0.414749813095744
TAF1	monocyte	IAV	PC3_zscore	0.00216172160612719	0.582743836499347	0.39342262261483
TAF1	monocyte	Tcruzi	PC3_zscore	0.00132273132077807	0.643237374914262	0.383782555985548
TAF1	B	NI	PC3_zscore	0.00100825427890975	0.658568259166251	0.267047672001813
TAF1	B	LPS	PC3_zscore	0.00136055767262133	0.641587626714946	0.389411635428922
TAF1	B	IAV	PC3_zscore	0.00129483025240787	0.642427590645058	0.341898398350697
TAF1	B	Tcruzi	PC3_zscore	0.00128689891864083	0.645368991270227	0.366733782096854
TAF1	CD4T	NI	PC3_zscore	0.00108896759080631	0.656870671063366	0.3095197800291
TAF1	CD4T	LPS	PC3_zscore	0.00142536408368899	0.636604643357897	0.41930421002652
TAF1	CD4T	IAV	PC3_zscore	0.00274170636763425	0.448028158308655	0.551682650652085
TAF1	CD4T	Tcruzi	PC3_zscore	0.00160739058629238	0.630715577113846	0.433683994729545
OGT	NK	NI	PC3_zscore	-0.0185732463279089	0.0168017812275889	-3.50976281015392
OGT	NK	LPS	PC3_zscore	-0.0189083556741238	0.00743232351058765	-4.12379536701486
OGT	NK	IAV	PC3_zscore	-0.0200351782238536	0.000199896814042089	-4.31746042005497
OGT	NK	Tcruzi	PC3_zscore	-0.018782675128979	0.0117360813965726	-3.80766355514229
OGT	CD8T	NI	PC3_zscore	-0.0193441438035011	0.000776135885646623	-4.94370038041982
OGT	CD8T	LPS	PC3_zscore	-0.0192960060413029	0.0014480977472987	-4.80161043411382
OGT	CD8T	IAV	PC3_zscore	-0.0202806143287308	1.9166690858885e-05	-3.93916489797855
OGT	CD8T	Tcruzi	PC3_zscore	-0.0203040921585173	5.10712337742358e-06	-3.97778105083178
OGT	monocyte	NI	PC3_zscore	-0.0197967661704938	0.000264267700861853	-4.62163741161981
OGT	monocyte	LPS	PC3_zscore	-0.0202024313264794	3.96041253462043e-05	-4.04322184238073
OGT	monocyte	IAV	PC3_zscore	-0.0202237865161509	9.82291384262757e-05	-3.91037209521908
OGT	monocyte	Tcruzi	PC3_zscore	-0.0189957175176789	0.00683248711676721	-4.18825553778514
OGT	B	NI	PC3_zscore	-0.0192924501956143	0.00257620851883156	-4.61275136741149
OGT	B	LPS	PC3_zscore	-0.0192047979824311	0.00335596168226793	-4.53408357262595
OGT	B	IAV	PC3_zscore	-0.0200619259362834	0.000159612631148387	-4.19919901245525
OGT	B	Tcruzi	PC3_zscore	-0.0196373441662666	0.0010209919695745	-4.57991864130086
OGT	CD4T	NI	PC3_zscore	-0.0195730370851877	3.28218240684963e-05	-5.23135434460047
OGT	CD4T	LPS	PC3_zscore	-0.0190996661441544	0.000950754778823004	-4.82481326050927
OGT	CD4T	IAV	PC3_zscore	-0.0191578495462409	0.000661651178134104	-4.92726216492593
OGT	CD4T	Tcruzi	PC3_zscore	-0.0197506021607102	2.05524023045855e-05	-5.01736308757665
GCNA	NK	NI	PC3_zscore	-0.00114704976617334	0.650622786599812	-0.14687094529066
GCNA	NK	LPS	PC3_zscore	-0.00192187982165171	0.629860539965633	-0.252400537013864
GCNA	NK	IAV	PC3_zscore	-0.00337368448506063	0.563556827195783	-0.302019149268416
GCNA	NK	Tcruzi	PC3_zscore	-0.00176471719648491	0.633966029383571	-0.233954981931711
GCNA	CD8T	NI	PC3_zscore	-0.00104022889221099	0.654496424924262	-0.134497780744078
GCNA	CD8T	LPS	PC3_zscore	-0.000832580629014791	0.658646348634705	-0.102417936629085
GCNA	CD8T	IAV	PC3_zscore	-0.00222630740076089	0.621944180937648	-0.283724683836988
GCNA	CD8T	Tcruzi	PC3_zscore	-0.00238301595753918	0.616985527452176	-0.310089313601205
GCNA	monocyte	NI	PC3_zscore	-0.00180678499024651	0.631715970931684	-0.244793089782117
GCNA	monocyte	LPS	PC3_zscore	-0.00179472177560386	0.622390279883992	-0.223014537649262
GCNA	monocyte	IAV	PC3_zscore	-0.00205047924411122	0.596606045022519	-0.206057897612671
GCNA	monocyte	Tcruzi	PC3_zscore	-0.00195446080674724	0.628281674140872	-0.26394705075969
GCNA	B	NI	PC3_zscore	-0.00240239896921507	0.6153267491783	-0.315885980572423
GCNA	B	LPS	PC3_zscore	-0.00103290671170575	0.655505002148731	-0.133244277732475
GCNA	B	IAV	PC3_zscore	-0.00147823959363775	0.636638690468461	-0.182852962232934
GCNA	B	Tcruzi	PC3_zscore	-0.00225531579857704	0.619885979061498	-0.299158545869928
GCNA	CD4T	NI	PC3_zscore	-0.00166776991027614	0.636602089844028	-0.237027843128061
GCNA	CD4T	LPS	PC3_zscore	-0.00151709503600459	0.642051152121574	-0.214093596341391
GCNA	CD4T	IAV	PC3_zscore	-0.00347411476030531	0.470671817729572	-0.369217641984858
GCNA	CD4T	Tcruzi	PC3_zscore	-0.00229309298271376	0.61752963255448	-0.310770786023596
CXCR3	NK	NI	PC3_zscore	-0.0242979250048245	0.176818358178123	-0.931429393040388
CXCR3	NK	LPS	PC3_zscore	-0.0416301676422022	0.0584653609165477	-1.60263595681899
CXCR3	NK	IAV	PC3_zscore	-0.10792922548419	0.000111406055934515	-3.98376610658255
CXCR3	NK	Tcruzi	PC3_zscore	0.0145364019765634	0.332269418207571	0.470506875773702
CXCR3	CD8T	NI	PC3_zscore	-0.0730098454377627	0.00083090894200355	-3.19807280310753
CXCR3	CD8T	LPS	PC3_zscore	-0.0672856528042058	0.00360160581501012	-2.72906557451468
CXCR3	CD8T	IAV	PC3_zscore	-0.0959651735928882	0.000358944696082442	-3.38322537959625
CXCR3	CD8T	Tcruzi	PC3_zscore	-0.0631205285622592	0.00538534723431583	-2.58897302420219
CXCR3	monocyte	NI	PC3_zscore	-0.0450443848627828	0.155199048705838	-1.01247122963773
CXCR3	monocyte	LPS	PC3_zscore	-0.0950302450959226	0.0146843330066145	-2.29176016769267
CXCR3	monocyte	IAV	PC3_zscore	-0.0845549193885286	0.022218413305512	-2.08532875168457
CXCR3	monocyte	Tcruzi	PC3_zscore	-0.0819250037121813	0.0391062229503816	-1.88220318042768
CXCR3	B	NI	PC3_zscore	-0.0332945995845341	0.21957667494958	-0.753409081777084
CXCR3	B	LPS	PC3_zscore	-0.0439946554366192	0.158476294386355	-1.0087931911435
CXCR3	B	IAV	PC3_zscore	-0.0514941324847957	0.124583569800152	-1.15193493118956
CXCR3	B	Tcruzi	PC3_zscore	-0.0300601962806564	0.250200950862695	-0.63389965121053
CXCR3	CD4T	NI	PC3_zscore	-0.140339940336409	1.90981034098314e-07	-4.80617455282879
CXCR3	CD4T	LPS	PC3_zscore	-0.134016921993648	2.62525998873109e-06	-4.25802357542338
CXCR3	CD4T	IAV	PC3_zscore	-0.158063544168853	1.44891020181781e-07	-4.54556979044819
CXCR3	CD4T	Tcruzi	PC3_zscore	-0.142248008505571	5.58783689985631e-07	-4.53744832135591
NHSL2	NK	NI	PC3_zscore	-0.050064831832033	0.0177658478209094	-2.18209920856527
NHSL2	NK	LPS	PC3_zscore	-0.0705394734289383	0.00277327986847875	-2.09136656049364
NHSL2	NK	IAV	PC3_zscore	-0.0691024268728658	0.00243668952845433	-2.07888675552258
NHSL2	NK	Tcruzi	PC3_zscore	-0.0581251701984362	0.00928866571733999	-2.17327173135754
NHSL2	CD8T	NI	PC3_zscore	-0.0501448854510635	0.0296382804059762	-1.9681729259326
NHSL2	CD8T	LPS	PC3_zscore	-0.0461757884801519	0.0504831023412843	-1.72891069791199
NHSL2	CD8T	IAV	PC3_zscore	-0.0524479022748928	0.0268450802245738	-1.91242619687953
NHSL2	CD8T	Tcruzi	PC3_zscore	-0.0461784155240563	0.0524157196737161	-1.70144220045159
NHSL2	monocyte	NI	PC3_zscore	-0.0279091158250385	0.191002089132431	-0.823558692367682
NHSL2	monocyte	LPS	PC3_zscore	-0.0246423304133475	0.210674690574953	-0.533132913067948
NHSL2	monocyte	IAV	PC3_zscore	-0.0429586638400166	0.0864834087457349	-1.39593795600645
NHSL2	monocyte	Tcruzi	PC3_zscore	-0.0213388893113628	0.23788896592596	-0.492174303742521
NHSL2	B	NI	PC3_zscore	-0.0620938488518062	0.00875340091255672	-2.11044701290938
NHSL2	B	LPS	PC3_zscore	-0.048194315728116	0.043426297451716	-1.80121375148689
NHSL2	B	IAV	PC3_zscore	-0.0494414389295104	0.0316558262969456	-1.90641106543046
NHSL2	B	Tcruzi	PC3_zscore	-0.0343455177651542	0.140913392661988	-1.03495683316529
NHSL2	CD4T	NI	PC3_zscore	-0.0606130146179786	0.0054226718818019	-2.3236304119818
NHSL2	CD4T	LPS	PC3_zscore	-0.0562750732493465	0.00949203953053568	-2.2700485824888
NHSL2	CD4T	IAV	PC3_zscore	-0.0647303530388153	0.0028628143738002	-2.21899973058663
NHSL2	CD4T	Tcruzi	PC3_zscore	-0.0553210151375058	0.0152919503325823	-2.11955128335487
PIN4	NK	NI	PC3_zscore	-0.0156495382878662	0.00349096106090796	-3.45007720727998
PIN4	NK	LPS	PC3_zscore	-0.0156498847344208	0.00347729859441592	-3.44885410649556
PIN4	NK	IAV	PC3_zscore	-0.0156576903376639	0.00310611478873257	-3.46167852413476
PIN4	NK	Tcruzi	PC3_zscore	-0.0156483059149205	0.00351798059710329	-3.4442780901767
PIN4	CD8T	NI	PC3_zscore	-0.01567716800526	0.00250477081850409	-3.5191833962831
PIN4	CD8T	LPS	PC3_zscore	-0.0156786377118098	0.00250027887501769	-3.51862927646074
PIN4	CD8T	IAV	PC3_zscore	-0.0156891923483079	0.00241638275334566	-3.51440380385232
PIN4	CD8T	Tcruzi	PC3_zscore	-0.015668800357518	0.00270470620012864	-3.50937688033406
PIN4	monocyte	NI	PC3_zscore	-0.0156747771724868	0.0025343975091513	-3.51640560655459
PIN4	monocyte	LPS	PC3_zscore	-0.0156763985080823	0.00244771847418779	-3.51644231899108
PIN4	monocyte	IAV	PC3_zscore	-0.0156847966674768	0.00209944742431867	-3.51642240793513
PIN4	monocyte	Tcruzi	PC3_zscore	-0.0156700631562894	0.0026722557648502	-3.51042414904927
PIN4	B	NI	PC3_zscore	-0.0156656250737947	0.0028629779069389	-3.50126415309806
PIN4	B	LPS	PC3_zscore	-0.0156605454155876	0.00307142749999989	-3.49064937931453
PIN4	B	IAV	PC3_zscore	-0.0156599258526693	0.0031094328083745	-3.48653183049474
PIN4	B	Tcruzi	PC3_zscore	-0.015661138969273	0.00305253738183553	-3.49105777045598
PIN4	CD4T	NI	PC3_zscore	-0.0156726243160547	0.00252045582628879	-3.51881305437296
PIN4	CD4T	LPS	PC3_zscore	-0.015681063790278	0.00242300825806441	-3.52386578709897
PIN4	CD4T	IAV	PC3_zscore	-0.0156782110997089	0.00172091619835468	-3.52779011493181
PIN4	CD4T	Tcruzi	PC3_zscore	-0.0156753945227543	0.00249293002393758	-3.52055956219378
RPS4X	NK	NI	PC3_zscore	-0.0139682538059861	0.0891806074669668	-1.35188445688648
RPS4X	NK	LPS	PC3_zscore	-0.0204233687227541	0.0226703034757787	-2.03172439104159
RPS4X	NK	IAV	PC3_zscore	-0.0343994247347345	0.000955468358813216	-3.1854929172043
RPS4X	NK	Tcruzi	PC3_zscore	-0.0151051063503036	0.0927431014623404	-1.32800648500992
RPS4X	CD8T	NI	PC3_zscore	0.0333022705566453	0.000692438158154957	3.14455113863137
RPS4X	CD8T	LPS	PC3_zscore	0.0323294349141063	0.0021543711192832	2.8210031388349
RPS4X	CD8T	IAV	PC3_zscore	0.0267528949390408	0.0161623171904169	2.13700359321135
RPS4X	CD8T	Tcruzi	PC3_zscore	0.0368513592510357	0.000525810806508837	3.2022744646293
RPS4X	monocyte	NI	PC3_zscore	-0.0150818997697155	0.102462413956873	-1.26544237640835
RPS4X	monocyte	LPS	PC3_zscore	-0.0181363770530003	0.0680121479012815	-1.48289483911778
RPS4X	monocyte	IAV	PC3_zscore	-0.0138090918784523	0.130118662454636	-1.12409702190072
RPS4X	monocyte	Tcruzi	PC3_zscore	-0.00365700995981441	0.390183662577559	-0.295173802906984
RPS4X	B	NI	PC3_zscore	0.0317472346862741	1.29859315834979e-05	4.2151161406377
RPS4X	B	LPS	PC3_zscore	0.031674067762396	1.17055551252488e-05	4.23904321117411
RPS4X	B	IAV	PC3_zscore	0.0320674407997003	5.81807434046099e-05	3.85119766005484
RPS4X	B	Tcruzi	PC3_zscore	0.0196587648545638	0.00676892656772843	2.45131857531221
RPS4X	CD4T	NI	PC3_zscore	0.0258793488853681	0.00486535044125078	2.5498728995519
RPS4X	CD4T	LPS	PC3_zscore	0.0170937858497632	0.0443241238133211	1.69276120261547
RPS4X	CD4T	IAV	PC3_zscore	0.0237570957510863	0.00856393160709426	2.35403248636184
RPS4X	CD4T	Tcruzi	PC3_zscore	0.0184963439194384	0.0425890033498883	1.71289237992859
HDAC8	NK	NI	PC3_zscore	0.0057915133694642	0.277442251529909	1.09467649373002
HDAC8	NK	LPS	PC3_zscore	0.0057002007739657	0.280843991447546	1.07477378783904
HDAC8	NK	IAV	PC3_zscore	0.00675694692133254	0.228011635320217	1.00436943253723
HDAC8	NK	Tcruzi	PC3_zscore	0.00548974708623016	0.289445356574855	0.998952430516305
HDAC8	CD8T	NI	PC3_zscore	0.00529527704189282	0.297254282993829	0.910937771208104
HDAC8	CD8T	LPS	PC3_zscore	0.00547278873918379	0.290467155037933	0.993755079836881
HDAC8	CD8T	IAV	PC3_zscore	0.00527906953011615	0.296127551538683	0.887033527188593
HDAC8	CD8T	Tcruzi	PC3_zscore	0.00560163414240711	0.285110614487317	1.04419615090839
HDAC8	monocyte	NI	PC3_zscore	0.00589816427728688	0.270906126903576	1.12319359200104
HDAC8	monocyte	LPS	PC3_zscore	0.00598939497500149	0.262285072668381	1.11390517401231
HDAC8	monocyte	IAV	PC3_zscore	0.00663171241194372	0.229634631093556	1.07608184475372
HDAC8	monocyte	Tcruzi	PC3_zscore	0.00545332827181052	0.292488711381157	1.00146342485103
HDAC8	B	NI	PC3_zscore	0.00566704932146595	0.281579639803784	1.08326111148271
HDAC8	B	LPS	PC3_zscore	0.00581621937117487	0.275375109197715	1.11331991815325
HDAC8	B	IAV	PC3_zscore	0.00552468584803111	0.286674432741181	1.01720698072193
HDAC8	B	Tcruzi	PC3_zscore	0.00564792400630027	0.282749825762157	1.07254358177149
HDAC8	CD4T	NI	PC3_zscore	0.00557716021594897	0.285983655241521	1.05823337761296
HDAC8	CD4T	LPS	PC3_zscore	0.00545031160978197	0.292664233908456	1.0030323365615
HDAC8	CD4T	IAV	PC3_zscore	0.00566024060051	0.235722185700972	0.983363589205831
HDAC8	CD4T	Tcruzi	PC3_zscore	0.00561412168352939	0.28421418479224	1.0641913557835
NAP1L2	NK	NI	PC3_zscore	-0.051726051231734	0.015758933962668	-2.48421162799834
NAP1L2	NK	LPS	PC3_zscore	-0.0570440303570993	0.00419661555966289	-2.75102112383507
NAP1L2	NK	IAV	PC3_zscore	-0.0590805072470323	0.00268338465707973	-2.69900167083929
NAP1L2	NK	Tcruzi	PC3_zscore	-0.0538711726292063	0.00966588808338575	-2.64015004348189
NAP1L2	CD8T	NI	PC3_zscore	-0.0579328492525413	0.00282723538600971	-2.80677631763253
NAP1L2	CD8T	LPS	PC3_zscore	-0.0529963864674644	0.0108115318048552	-2.61749284026521
NAP1L2	CD8T	IAV	PC3_zscore	-0.0586917076901249	0.00274627731383648	-2.73133695793524
NAP1L2	CD8T	Tcruzi	PC3_zscore	-0.0548578045218163	0.00647471477840122	-2.73645417633819
NAP1L2	monocyte	NI	PC3_zscore	-0.0551214938618054	0.00517927583296718	-2.7744425850169
NAP1L2	monocyte	LPS	PC3_zscore	-0.0557334170359765	0.00455553234980632	-2.79982205334839
NAP1L2	monocyte	IAV	PC3_zscore	-0.0574348707303076	0.0028474598623407	-2.81174333182766
NAP1L2	monocyte	Tcruzi	PC3_zscore	-0.0632760493869229	0.00168643140680524	-2.49159436868558
NAP1L2	B	NI	PC3_zscore	-0.0593433900342673	0.00247779015412075	-2.71488268408555
NAP1L2	B	LPS	PC3_zscore	-0.0606178660089489	0.00214663572871776	-2.63927548618937
NAP1L2	B	IAV	PC3_zscore	-0.0559870827714693	0.00457992991173617	-2.78720821489547
NAP1L2	B	Tcruzi	PC3_zscore	-0.0555352539395117	0.00580786266267075	-2.73482680744458
NAP1L2	CD4T	NI	PC3_zscore	-0.0531522887183868	0.0047343573622155	-2.86652665000068
NAP1L2	CD4T	LPS	PC3_zscore	-0.0542284611062928	0.00473397159859001	-2.85777519618876
NAP1L2	CD4T	IAV	PC3_zscore	-0.0554942959948667	0.00281560001212677	-2.93909958782505
NAP1L2	CD4T	Tcruzi	PC3_zscore	-0.0556480716067075	0.00311656306908781	-2.94865047091755
CHIC1	NK	NI	PC3_zscore	0.0014597367615647	0.6621627279815	0.272108508398997
CHIC1	NK	LPS	PC3_zscore	0.00125626572820833	0.669009523942067	0.227907956288036
CHIC1	NK	IAV	PC3_zscore	0.00127255426313687	0.633769746085235	0.165812228529476
CHIC1	NK	Tcruzi	PC3_zscore	0.00129240379858291	0.667916015651879	0.236135484681819
CHIC1	CD8T	NI	PC3_zscore	0.00169886766625255	0.652500515464789	0.325230509046926
CHIC1	CD8T	LPS	PC3_zscore	0.00207121465737592	0.640853176290402	0.372244227934739
CHIC1	CD8T	IAV	PC3_zscore	0.00099253838240976	0.673340887928297	0.160747551709635
CHIC1	CD8T	Tcruzi	PC3_zscore	0.0018619611227468	0.647329624462372	0.346221864628325
CHIC1	monocyte	NI	PC3_zscore	0.00188565262835798	0.646379877921213	0.331258239877144
CHIC1	monocyte	LPS	PC3_zscore	0.0023017043951149	0.626950935083956	0.299259207017598
CHIC1	monocyte	IAV	PC3_zscore	-0.00680314646545678	0.651493201009888	-0.309750587485435
CHIC1	monocyte	Tcruzi	PC3_zscore	0.00157413187751096	0.657424989170456	0.293596050670167
CHIC1	B	NI	PC3_zscore	0.001723303913484	0.651226691279074	0.336970272200258
CHIC1	B	LPS	PC3_zscore	0.00149975088713683	0.660415321706426	0.294616294030453
CHIC1	B	IAV	PC3_zscore	0.00218391370935542	0.635444634899587	0.347814661943433
CHIC1	B	Tcruzi	PC3_zscore	0.00146260340083283	0.661983215902787	0.283358823686745
CHIC1	CD4T	NI	PC3_zscore	0.000868812718453824	0.687601679103834	0.159673220591492
CHIC1	CD4T	LPS	PC3_zscore	0.00184653306673499	0.643506039495537	0.374581916135962
CHIC1	CD4T	IAV	PC3_zscore	0.00218193447841801	0.546871242063007	0.363361164109409
CHIC1	CD4T	Tcruzi	PC3_zscore	0.00195425416281211	0.641053117223152	0.380943111463839
RLIM	NK	NI	PC3_zscore	0.00896372771592843	0.201682602825413	1.24006745487117
RLIM	NK	LPS	PC3_zscore	0.00876850002799211	0.206890238591535	1.15164163892781
RLIM	NK	IAV	PC3_zscore	0.00903079304611184	0.194135430638181	1.17433954291273
RLIM	NK	Tcruzi	PC3_zscore	0.00874475528992014	0.207698023180868	1.14474504941295
RLIM	CD8T	NI	PC3_zscore	0.00958326745804588	0.178084019834312	1.48013559502329
RLIM	CD8T	LPS	PC3_zscore	0.00949308737986801	0.181134168263259	1.45403627194087
RLIM	CD8T	IAV	PC3_zscore	0.00999513520532099	0.172028306414772	1.45314893705778
RLIM	CD8T	Tcruzi	PC3_zscore	0.00936461684777506	0.185202206468964	1.42073204382646
RLIM	monocyte	NI	PC3_zscore	0.00917540999876105	0.19222912809944	1.38764297419673
RLIM	monocyte	LPS	PC3_zscore	0.00933725243756545	0.183443845317453	1.4439385282315
RLIM	monocyte	IAV	PC3_zscore	0.00945228296564372	0.177624259629009	1.45870184257041
RLIM	monocyte	Tcruzi	PC3_zscore	0.00974969618517432	0.172163939997208	1.52366548145716
RLIM	B	NI	PC3_zscore	0.0091175859916519	0.195606091064876	1.34365756209862
RLIM	B	LPS	PC3_zscore	0.00944274442003113	0.182417306415983	1.44902360888738
RLIM	B	IAV	PC3_zscore	0.00899856980633531	0.200007583373724	1.2809925585265
RLIM	B	Tcruzi	PC3_zscore	0.00912737308293887	0.195162849130621	1.34389160600002
RLIM	CD4T	NI	PC3_zscore	0.00926269309073273	0.187643239506606	1.42333342331872
RLIM	CD4T	LPS	PC3_zscore	0.00965448889634237	0.173648939415598	1.52282568896984
RLIM	CD4T	IAV	PC3_zscore	0.0119177756721369	0.0406366295608527	1.93051781100658
RLIM	CD4T	Tcruzi	PC3_zscore	0.00963862093907975	0.174999136024755	1.51053957399578
ABCB7	NK	NI	PC3_zscore	0.00969012569610913	0.15944800407716	1.31860447883869
ABCB7	NK	LPS	PC3_zscore	0.00984318989550823	0.15569959774944	1.41235577602076
ABCB7	NK	IAV	PC3_zscore	0.00969043066589559	0.15660783427916	1.30025143018219
ABCB7	NK	Tcruzi	PC3_zscore	0.00981864303588286	0.156406745780561	1.39868925109628
ABCB7	CD8T	NI	PC3_zscore	0.0106052435392903	0.128647479405795	1.78933442938078
ABCB7	CD8T	LPS	PC3_zscore	0.0104896528362542	0.131687370240662	1.76187923987913
ABCB7	CD8T	IAV	PC3_zscore	0.0107219278288057	0.127812584343792	1.76776828779627
ABCB7	CD8T	Tcruzi	PC3_zscore	0.0106490884761963	0.12831035888499	1.78296079059567
ABCB7	monocyte	NI	PC3_zscore	0.010395355817051	0.132361355189619	1.7668672214912
ABCB7	monocyte	LPS	PC3_zscore	0.0105021720518968	0.128683369487036	1.78917772404065
ABCB7	monocyte	IAV	PC3_zscore	0.010325562208503	0.134786907103195	1.71799351502678
ABCB7	monocyte	Tcruzi	PC3_zscore	0.0101175867396665	0.145562375184717	1.62735326344968
ABCB7	B	NI	PC3_zscore	0.010090539981627	0.147264431813325	1.60763053571622
ABCB7	B	LPS	PC3_zscore	0.0105410646602072	0.129082191350139	1.78762471303964
ABCB7	B	IAV	PC3_zscore	0.0102735463533793	0.138777631931139	1.69531931694247
ABCB7	B	Tcruzi	PC3_zscore	0.0100899832831132	0.14719655855123	1.60230175509003
ABCB7	CD4T	NI	PC3_zscore	0.0102943901715832	0.135959341899075	1.73425090813726
ABCB7	CD4T	LPS	PC3_zscore	0.0105421155764643	0.127616320716973	1.81666508447548
ABCB7	CD4T	IAV	PC3_zscore	0.0125771231389773	0.0156611304581077	2.36299296585672
ABCB7	CD4T	Tcruzi	PC3_zscore	0.0103922686343636	0.132640733664845	1.76556582113525
UPRT	NK	NI	PC3_zscore	-0.00181116260294126	0.62210758815244	-0.30103358087352
UPRT	NK	LPS	PC3_zscore	-0.00146702863300874	0.63303640653352	-0.236764744143928
UPRT	NK	IAV	PC3_zscore	-0.00211097349583811	0.575903557473858	-0.225748493027371
UPRT	NK	Tcruzi	PC3_zscore	-0.00129431001351003	0.638557063736216	-0.204560570227174
UPRT	CD8T	NI	PC3_zscore	-0.00169293761110127	0.625406771892763	-0.284183820767387
UPRT	CD8T	LPS	PC3_zscore	-0.00188725286656083	0.619007194449009	-0.314186402573417
UPRT	CD8T	IAV	PC3_zscore	-0.00168546629107578	0.625128134129361	-0.272470532132041
UPRT	CD8T	Tcruzi	PC3_zscore	-0.00149802235368574	0.631754732014477	-0.244545184715961
UPRT	monocyte	NI	PC3_zscore	-0.0023842787256093	0.600213303075297	-0.377751423812719
UPRT	monocyte	LPS	PC3_zscore	-0.00187286444770358	0.609019639692537	-0.295874469631476
UPRT	monocyte	IAV	PC3_zscore	-0.00312424007143569	0.555663960891361	-0.345692539131667
UPRT	monocyte	Tcruzi	PC3_zscore	-0.0018337684777191	0.620380950610803	-0.318659565378993
UPRT	B	NI	PC3_zscore	-0.00183251221976953	0.62021647814353	-0.31822750721517
UPRT	B	LPS	PC3_zscore	-0.00162382260315138	0.628508579755997	-0.280305435817761
UPRT	B	IAV	PC3_zscore	-0.00161454651347068	0.624413372654022	-0.257611402848032
UPRT	B	Tcruzi	PC3_zscore	-0.00165518762068905	0.627256625025827	-0.285042537159222
UPRT	CD4T	NI	PC3_zscore	-0.0019216228523023	0.615729373476218	-0.338812520830295
UPRT	CD4T	LPS	PC3_zscore	-0.00212242468622107	0.608106144006357	-0.367262974046191
UPRT	CD4T	IAV	PC3_zscore	-0.00146334388762253	0.529153048171703	-0.192018675466453
UPRT	CD4T	Tcruzi	PC3_zscore	-0.00133120128068089	0.639398379718929	-0.221291475014649
PBDC1	NK	NI	PC3_zscore	-0.00498721144163874	0.348078408645405	-0.938979893664039
PBDC1	NK	LPS	PC3_zscore	-0.00477619844773586	0.356311142532309	-0.86879096152689
PBDC1	NK	IAV	PC3_zscore	-0.00166178323998618	0.354751617054743	-0.13447216812982
PBDC1	NK	Tcruzi	PC3_zscore	-0.00484505943430211	0.353751473143939	-0.895795952968502
PBDC1	CD8T	NI	PC3_zscore	-0.00494352194854466	0.348953688049003	-0.942143012138627
PBDC1	CD8T	LPS	PC3_zscore	-0.0051235962230847	0.342353415637011	-0.972259459274921
PBDC1	CD8T	IAV	PC3_zscore	-0.00516572402112299	0.341468904951156	-0.966507168435328
PBDC1	CD8T	Tcruzi	PC3_zscore	-0.00497111366097814	0.347844250759563	-0.946360462955516
PBDC1	monocyte	NI	PC3_zscore	-0.00523194670606267	0.337078984158619	-0.982651935010849
PBDC1	monocyte	LPS	PC3_zscore	-0.00546255915906427	0.32228735835608	-0.964342931914335
PBDC1	monocyte	IAV	PC3_zscore	-0.00504939705692883	0.332007783408424	-0.899882987005883
PBDC1	monocyte	Tcruzi	PC3_zscore	-0.00495283114464365	0.34851836858505	-0.949747051696472
PBDC1	B	NI	PC3_zscore	-0.00501897232670817	0.345684805991159	-0.962994331809079
PBDC1	B	LPS	PC3_zscore	-0.00500265401039018	0.346371424467895	-0.959937242661971
PBDC1	B	IAV	PC3_zscore	-0.00487128103804837	0.351074147082261	-0.905360722256222
PBDC1	B	Tcruzi	PC3_zscore	-0.00488601871677781	0.35189572812415	-0.924415667340266
PBDC1	CD4T	NI	PC3_zscore	-0.00496227681354249	0.347452666535875	-0.960824388796044
PBDC1	CD4T	LPS	PC3_zscore	-0.00493598638733583	0.348890896166077	-0.953106196522555
PBDC1	CD4T	IAV	PC3_zscore	-0.00451130453300042	0.317411327790013	-0.728348343365787
PBDC1	CD4T	Tcruzi	PC3_zscore	-0.00516371004603478	0.339913791990056	-0.988965283549438
MAGEE1	NK	NI	PC3_zscore	0.00507406830907209	0.553570659969083	0.3328140858627
MAGEE1	NK	LPS	PC3_zscore	0.00251376345917955	0.591304617669501	0.177490775035708
MAGEE1	NK	IAV	PC3_zscore	0.00448453481417058	0.535577114963522	0.270943520010272
MAGEE1	NK	Tcruzi	PC3_zscore	0.00595854933639897	0.543973238136538	0.360359258922625
MAGEE1	CD8T	NI	PC3_zscore	0.00211790807075728	0.594565951604104	0.166033450945571
MAGEE1	CD8T	LPS	PC3_zscore	0.00560003884794603	0.541347915112104	0.374426745937383
MAGEE1	CD8T	IAV	PC3_zscore	0.00929870868051032	0.507774739298344	0.445581941975754
MAGEE1	CD8T	Tcruzi	PC3_zscore	0.00654752483230811	0.529263654113361	0.410711652546635
MAGEE1	monocyte	NI	PC3_zscore	-0.000697680453864786	0.629531095728536	-0.0432386848764915
MAGEE1	monocyte	LPS	PC3_zscore	0.00117482116290753	0.596244145500327	0.0821857997893045
MAGEE1	monocyte	IAV	PC3_zscore	-0.00182781425722352	0.620804014725346	-0.102816869144432
MAGEE1	monocyte	Tcruzi	PC3_zscore	-0.00374411229875716	0.664137652586634	-0.177381521681788
MAGEE1	B	NI	PC3_zscore	0.00881100348749453	0.502977292394469	0.463877363349705
MAGEE1	B	LPS	PC3_zscore	-0.000608030755649651	0.637970371107016	-0.0405168828924735
MAGEE1	B	IAV	PC3_zscore	0.00431253881831521	0.558163346950006	0.302194396313916
MAGEE1	B	Tcruzi	PC3_zscore	-0.000414997161383469	0.633276897454733	-0.0274290731108544
MAGEE1	CD4T	NI	PC3_zscore	0.0031469913412942	0.570697952299292	0.292179670656206
MAGEE1	CD4T	LPS	PC3_zscore	0.00229978000324095	0.590727847399457	0.210748276143643
MAGEE1	CD4T	IAV	PC3_zscore	0.00821322453844294	0.36357331724843	0.584545701270324
MAGEE1	CD4T	Tcruzi	PC3_zscore	0.000805362760057538	0.62070089557969	0.0670510256903872
ATRX	NK	NI	PC3_zscore	0.000797495762587702	0.687635555694871	0.411188978817122
ATRX	NK	LPS	PC3_zscore	0.000796304096816226	0.687710663159866	0.410448010512487
ATRX	NK	IAV	PC3_zscore	-0.000295518035011878	0.674622012909936	-0.0616816154768487
ATRX	NK	Tcruzi	PC3_zscore	0.000802695911579687	0.687349769944691	0.412527539127499
ATRX	CD8T	NI	PC3_zscore	0.000793123065271581	0.68791918541911	0.409020766950957
ATRX	CD8T	LPS	PC3_zscore	0.00079361721861394	0.687879116540394	0.408861490763366
ATRX	CD8T	IAV	PC3_zscore	0.000793502092093304	0.687673117887116	0.406168257688008
ATRX	CD8T	Tcruzi	PC3_zscore	0.000790572808438194	0.688063061182825	0.406447073194055
ATRX	monocyte	NI	PC3_zscore	0.000667637906987507	0.688313419349084	0.274036374369563
ATRX	monocyte	LPS	PC3_zscore	0.000889108615765444	0.673113643086053	0.38556368248116
ATRX	monocyte	IAV	PC3_zscore	0.00158039697819754	0.616219127314031	0.397333390822265
ATRX	monocyte	Tcruzi	PC3_zscore	0.000801397179562953	0.687330855487776	0.412738050035532
ATRX	B	NI	PC3_zscore	0.000790111050370776	0.688129006675588	0.40699564852805
ATRX	B	LPS	PC3_zscore	0.000812449077310479	0.686869987994438	0.413759830023828
ATRX	B	IAV	PC3_zscore	0.000785678807089597	0.685939262261059	0.387398234014833
ATRX	B	Tcruzi	PC3_zscore	0.000807311157299773	0.687078942865963	0.413988546480744
ATRX	CD4T	NI	PC3_zscore	0.000794927921827167	0.687813401270192	0.412064503953058
ATRX	CD4T	LPS	PC3_zscore	0.000796517432392245	0.687670876498376	0.413039490575718
ATRX	CD4T	IAV	PC3_zscore	0.00251679127416766	0.410240524286823	0.664864808160366
ATRX	CD4T	Tcruzi	PC3_zscore	0.000791582852000114	0.688075946742374	0.409212513574706
MAGT1	NK	NI	PC3_zscore	0.00445485656939266	0.452250381282887	0.818118153144988
MAGT1	NK	LPS	PC3_zscore	0.00439441484521263	0.454621879687982	0.803079573365287
MAGT1	NK	IAV	PC3_zscore	0.0068353647625476	0.362294858062944	0.729080677491951
MAGT1	NK	Tcruzi	PC3_zscore	0.00446441767177068	0.451953124110264	0.818902195378074
MAGT1	CD8T	NI	PC3_zscore	0.00435984796358271	0.456126575809003	0.793421869490549
MAGT1	CD8T	LPS	PC3_zscore	0.00438032943246053	0.455249346005604	0.799526802782951
MAGT1	CD8T	IAV	PC3_zscore	0.00438381602592563	0.454943064001916	0.797046226047716
MAGT1	CD8T	Tcruzi	PC3_zscore	0.00440041413307252	0.454431855016395	0.805415560142505
MAGT1	monocyte	NI	PC3_zscore	0.00440667562178099	0.45377753512119	0.813026853175573
MAGT1	monocyte	LPS	PC3_zscore	0.00424198643354541	0.455131716515431	0.73580119453191
MAGT1	monocyte	IAV	PC3_zscore	0.00485713442147575	0.424012691871867	0.81665465742859
MAGT1	monocyte	Tcruzi	PC3_zscore	0.00442977964860331	0.452901513495495	0.819496978145631
MAGT1	B	NI	PC3_zscore	0.00436959846904449	0.455866128714007	0.799770447034246
MAGT1	B	LPS	PC3_zscore	0.00437885468429369	0.455450678982026	0.803315845285199
MAGT1	B	IAV	PC3_zscore	0.00443638900270693	0.451550122942992	0.80774668831745
MAGT1	B	Tcruzi	PC3_zscore	0.0043965006541411	0.454602173200825	0.808001418871422
MAGT1	CD4T	NI	PC3_zscore	0.00439808871641566	0.454528683255698	0.810444539109499
MAGT1	CD4T	LPS	PC3_zscore	0.00443380241648541	0.452744570851452	0.820335130988673
MAGT1	CD4T	IAV	PC3_zscore	0.00767065625405314	0.217314108261388	1.07655229421624
MAGT1	CD4T	Tcruzi	PC3_zscore	0.0043950702237983	0.454664127566698	0.807452712089716
COX7B	NK	NI	PC3_zscore	-0.000145448296878215	0.796074225187209	-0.0398496340918824
COX7B	NK	LPS	PC3_zscore	0.00204252965233531	0.764820991688901	0.325654181094323
COX7B	NK	IAV	PC3_zscore	0.00824575467867589	0.512072485304585	0.683707750237303
COX7B	NK	Tcruzi	PC3_zscore	0.000734497397224321	0.798278406438916	0.169476970811296
COX7B	CD8T	NI	PC3_zscore	-0.000817396055281251	0.756257213269056	-0.242472443221252
COX7B	CD8T	LPS	PC3_zscore	-0.00133895518730547	0.734650640115576	-0.332458111180896
COX7B	CD8T	IAV	PC3_zscore	-0.00163078028834382	0.727820498079798	-0.356532650530088
COX7B	CD8T	Tcruzi	PC3_zscore	-0.00189826816835771	0.71779856287592	-0.393710848873277
COX7B	monocyte	NI	PC3_zscore	-0.00149593278393666	0.728707495300542	-0.349709689343583
COX7B	monocyte	LPS	PC3_zscore	-0.00130930265073863	0.731859529890521	-0.308296214198923
COX7B	monocyte	IAV	PC3_zscore	-0.000718689923086067	0.751672666120623	-0.17179931647671
COX7B	monocyte	Tcruzi	PC3_zscore	7.59587928353234e-05	0.807124761242881	0.0214941986954907
COX7B	B	NI	PC3_zscore	-0.000351334586320176	0.784477243545338	-0.101229704837506
COX7B	B	LPS	PC3_zscore	-0.00127803313488428	0.73950026376612	-0.311965730782541
COX7B	B	IAV	PC3_zscore	0.000497276563920006	0.805565591589857	0.123032402785951
COX7B	B	Tcruzi	PC3_zscore	-0.000313231823704358	0.786589227055748	-0.0886900029180749
COX7B	CD4T	NI	PC3_zscore	-0.00163765943042693	0.718394002767482	-0.39304308455499
COX7B	CD4T	LPS	PC3_zscore	-0.00160492085033997	0.718704070458038	-0.39219473062645
COX7B	CD4T	IAV	PC3_zscore	0.00355748176112516	0.506601053535761	0.54989229194372
COX7B	CD4T	Tcruzi	PC3_zscore	-0.00214873729370589	0.710610112172049	-0.42002659905258
ATP7A	NK	NI	PC3_zscore	0.00675472617892084	0.398580661327676	0.819802142736947
ATP7A	NK	LPS	PC3_zscore	0.0065312527649958	0.40383034779178	0.805457205922883
ATP7A	NK	IAV	PC3_zscore	0.00767330553673089	0.358103024955033	0.783546802190863
ATP7A	NK	Tcruzi	PC3_zscore	0.00656760884150285	0.402939076672425	0.806865972163551
ATP7A	CD8T	NI	PC3_zscore	0.00557568553363316	0.433238528305161	0.642391404677022
ATP7A	CD8T	LPS	PC3_zscore	0.00589232211092732	0.424568050012059	0.698906350004647
ATP7A	CD8T	IAV	PC3_zscore	0.00584730523628174	0.425516849298309	0.679745871512256
ATP7A	CD8T	Tcruzi	PC3_zscore	0.00546387697983025	0.435745682692847	0.61584657309737
ATP7A	monocyte	NI	PC3_zscore	0.00563899665235395	0.433528627169129	0.677427467936417
ATP7A	monocyte	LPS	PC3_zscore	0.00602569664153059	0.41502356242054	0.732696723211778
ATP7A	monocyte	IAV	PC3_zscore	0.00490477345551249	0.422364227038303	0.46687006853718
ATP7A	monocyte	Tcruzi	PC3_zscore	0.00643700372672544	0.404724268291537	0.814746519933648
ATP7A	B	NI	PC3_zscore	0.00582784231049573	0.426122444371358	0.707652636218193
ATP7A	B	LPS	PC3_zscore	0.00643774906714355	0.406447465906639	0.799534530268651
ATP7A	B	IAV	PC3_zscore	0.00661950723091662	0.400271615015628	0.784835772731149
ATP7A	B	Tcruzi	PC3_zscore	0.00617843529250918	0.414660132026217	0.765770131197333
ATP7A	CD4T	NI	PC3_zscore	0.00565217980789328	0.432935467465494	0.677221721140592
ATP7A	CD4T	LPS	PC3_zscore	0.00603870282011676	0.419773664633198	0.751373210689682
ATP7A	CD4T	IAV	PC3_zscore	0.00930502061107999	0.220848134124915	1.00944958797659
ATP7A	CD4T	Tcruzi	PC3_zscore	0.00590205563523819	0.424276448348474	0.71730303742129
PGK1	NK	NI	PC3_zscore	-0.00656662924686844	0.217099612129018	-0.718344628976882
PGK1	NK	LPS	PC3_zscore	-0.0135401162114971	0.0826961779908746	-1.39010717590088
PGK1	NK	IAV	PC3_zscore	-0.00430759297380245	0.302192229220731	-0.449193480367686
PGK1	NK	Tcruzi	PC3_zscore	-0.00659445581072925	0.224535103323905	-0.695116516377734
PGK1	CD8T	NI	PC3_zscore	0.0140403955818148	0.0203061264788586	2.03724193469461
PGK1	CD8T	LPS	PC3_zscore	0.00500209450161596	0.248666278076046	0.676233007436238
PGK1	CD8T	IAV	PC3_zscore	0.0184285697654622	0.0108087043288944	2.23306196438236
PGK1	CD8T	Tcruzi	PC3_zscore	0.0187301636676644	0.00543779494407366	2.4811056387104
PGK1	monocyte	NI	PC3_zscore	-0.000341771376342175	0.472892058946189	-0.0470137427059269
PGK1	monocyte	LPS	PC3_zscore	0.0174291667003216	0.00822320300375755	2.24201015519472
PGK1	monocyte	IAV	PC3_zscore	0.00604453151677597	0.210074761070268	0.806992318206939
PGK1	monocyte	Tcruzi	PC3_zscore	0.0111964784626995	0.058123871096191	1.54304045352647
PGK1	B	NI	PC3_zscore	-0.00505006551604267	0.269297911932351	-0.576616089086415
PGK1	B	LPS	PC3_zscore	-0.00396233005274381	0.311578738547501	-0.458782129073393
PGK1	B	IAV	PC3_zscore	0.00704209750542516	0.216271660065215	0.780195202167974
PGK1	B	Tcruzi	PC3_zscore	-0.00282279390993218	0.366378713841855	-0.321213451769629
PGK1	CD4T	NI	PC3_zscore	0.0138468801942838	0.010638678664056	2.29576309493584
PGK1	CD4T	LPS	PC3_zscore	-0.000885950053547098	0.43086114839126	-0.139570902452182
PGK1	CD4T	IAV	PC3_zscore	0.0135164043235325	0.00981248140860489	2.2782418822801
PGK1	CD4T	Tcruzi	PC3_zscore	0.0140129013655977	0.0143174485371245	2.18719375834213
TAF9B	NK	NI	PC3_zscore	0.00494536706916323	0.397548070717291	0.411876789861749
TAF9B	NK	LPS	PC3_zscore	0.0049142825439457	0.397881226090447	0.398933204165193
TAF9B	NK	IAV	PC3_zscore	0.00516916463767106	0.371815506729012	0.365733329239612
TAF9B	NK	Tcruzi	PC3_zscore	0.00318531515779694	0.431140645594559	0.242529905502641
TAF9B	CD8T	NI	PC3_zscore	0.0093767922486621	0.279492835385718	0.877297845786893
TAF9B	CD8T	LPS	PC3_zscore	0.00768339359301841	0.312139630362514	0.76473525285801
TAF9B	CD8T	IAV	PC3_zscore	0.00972423523137054	0.28008003940329	0.841872387312178
TAF9B	CD8T	Tcruzi	PC3_zscore	0.0133201533346388	0.248348034895661	0.849540371286209
TAF9B	monocyte	NI	PC3_zscore	0.00376163256106132	0.419125866073236	0.34211470675971
TAF9B	monocyte	LPS	PC3_zscore	0.00615336122291242	0.343556435882657	0.644405627004536
TAF9B	monocyte	IAV	PC3_zscore	0.00801701963249515	0.290175095592282	0.759737980969797
TAF9B	monocyte	Tcruzi	PC3_zscore	0.009689348663846	0.266302221026141	0.928609274552885
TAF9B	B	NI	PC3_zscore	0.00724824892399677	0.327818904101563	0.729252383972947
TAF9B	B	LPS	PC3_zscore	0.00479092758467596	0.394376643502419	0.456689127732011
TAF9B	B	IAV	PC3_zscore	0.00439648578567465	0.40298677438635	0.392004980458314
TAF9B	B	Tcruzi	PC3_zscore	0.00700276823129071	0.334915606138976	0.698061842158051
TAF9B	CD4T	NI	PC3_zscore	0.00859810034245934	0.272429335393742	0.986149603332151
TAF9B	CD4T	LPS	PC3_zscore	0.00604743920247399	0.345573518203984	0.718987382819756
TAF9B	CD4T	IAV	PC3_zscore	0.00497576664694156	0.337640358429516	0.50951361855789
TAF9B	CD4T	Tcruzi	PC3_zscore	0.00910614795746518	0.266939363469974	0.992285984924743
CYSLTR1	NK	NI	PC3_zscore	0.1412826128229	0.000804446202530806	3.02199428874254
CYSLTR1	NK	LPS	PC3_zscore	0.159308462429174	6.37287597660036e-05	3.67515603641041
CYSLTR1	NK	IAV	PC3_zscore	0.186540232161642	6.04134257908769e-06	4.16791235934808
CYSLTR1	NK	Tcruzi	PC3_zscore	0.146994590746285	0.000869913806092889	2.97704721241317
CYSLTR1	CD8T	NI	PC3_zscore	0.0227249535255062	0.307101664289802	0.501100315167563
CYSLTR1	CD8T	LPS	PC3_zscore	0.00792398986946493	0.431906197578228	0.167063887393195
CYSLTR1	CD8T	IAV	PC3_zscore	0.0177820214615514	0.358358210494617	0.35681701763964
CYSLTR1	CD8T	Tcruzi	PC3_zscore	0.0163650018016641	0.364257063815533	0.342797172495522
CYSLTR1	monocyte	NI	PC3_zscore	-0.0606019886932002	0.0124177337318259	-2.22703810264016
CYSLTR1	monocyte	LPS	PC3_zscore	0.00748174503156377	0.435595847371223	0.159948931063204
CYSLTR1	monocyte	IAV	PC3_zscore	0.0139313638648014	0.351635084242563	0.37875308389274
CYSLTR1	monocyte	Tcruzi	PC3_zscore	-0.0824094217331203	0.00933418360245897	-2.3200121672818
CYSLTR1	B	NI	PC3_zscore	-0.0410173630475698	0.0232292752699685	-1.98941165044561
CYSLTR1	B	LPS	PC3_zscore	-0.00213649515973676	0.45675648603616	-0.108383717478635
CYSLTR1	B	IAV	PC3_zscore	0.00197212559918145	0.464200826221967	0.0904362431289615
CYSLTR1	B	Tcruzi	PC3_zscore	-0.0305945697839691	0.0941221649979	-1.31476969763558
CYSLTR1	CD4T	NI	PC3_zscore	0.0775167531253973	9.34143693375121e-06	4.30480825241867
CYSLTR1	CD4T	LPS	PC3_zscore	0.0474679749618013	0.00194754024275433	2.89356802252067
CYSLTR1	CD4T	IAV	PC3_zscore	0.0371287653068984	0.0176081881375879	2.10348276864489
CYSLTR1	CD4T	Tcruzi	PC3_zscore	0.0782610439117627	1.64012136811547e-05	4.18401075967825
P2RY10	NK	NI	PC3_zscore	-0.00377375655372323	0.724216364506953	-0.422700655751671
P2RY10	NK	LPS	PC3_zscore	-0.00323545824635276	0.730149971055448	-0.407584083245997
P2RY10	NK	IAV	PC3_zscore	-0.0237440375356112	0.30340642951302	-0.981735434313463
P2RY10	NK	Tcruzi	PC3_zscore	-0.003137666707705	0.732115092307036	-0.396553118764422
P2RY10	CD8T	NI	PC3_zscore	0.00247991505757946	0.753778354914521	0.35963244036792
P2RY10	CD8T	LPS	PC3_zscore	0.00137455203775826	0.781727216581933	0.241948027911931
P2RY10	CD8T	IAV	PC3_zscore	0.00214491848224393	0.766909161457583	0.30824090008565
P2RY10	CD8T	Tcruzi	PC3_zscore	0.00179490691391522	0.770309773881072	0.29281117564948
P2RY10	monocyte	NI	PC3_zscore	0.000768374723130529	0.803308343102074	0.137206394518861
P2RY10	monocyte	LPS	PC3_zscore	0.000367994322027465	0.810229072540256	0.0592706185979141
P2RY10	monocyte	IAV	PC3_zscore	-0.000995235552879269	0.788990683872341	-0.109238637018195
P2RY10	monocyte	Tcruzi	PC3_zscore	0.000245948735170987	0.821189167815758	0.0441942485433508
P2RY10	B	NI	PC3_zscore	6.93571824130643e-05	0.830280247210486	0.0175802072949143
P2RY10	B	LPS	PC3_zscore	0.000880921068598357	0.791289174445823	0.197867417344978
P2RY10	B	IAV	PC3_zscore	0.00035854161975309	0.817065445828477	0.0839840135354427
P2RY10	B	Tcruzi	PC3_zscore	-0.000354655868007667	0.808928865536502	-0.0858770820938748
P2RY10	CD4T	NI	PC3_zscore	0.0015647321272951	0.764668561036295	0.304933629590835
P2RY10	CD4T	LPS	PC3_zscore	2.17942752991183e-05	0.82978915961725	0.00562797373002548
P2RY10	CD4T	IAV	PC3_zscore	0.0039749408406981	0.596723027733219	0.536427912239427
P2RY10	CD4T	Tcruzi	PC3_zscore	0.00226245832357023	0.752006893215087	0.361398647192238
GPR174	NK	NI	PC3_zscore	-0.0442211990379206	0.00189207259658541	-2.88395268399564
GPR174	NK	LPS	PC3_zscore	-0.0386435429598879	0.00304870268933077	-2.65787264367963
GPR174	NK	IAV	PC3_zscore	-0.0289045686314781	0.0130203011141247	-2.15153613080554
GPR174	NK	Tcruzi	PC3_zscore	-0.0239064149888887	0.04986147246811	-1.60621781890651
GPR174	CD8T	NI	PC3_zscore	-0.0274867256948112	0.00907638061868066	-2.30983198109122
GPR174	CD8T	LPS	PC3_zscore	-0.0289903383469536	0.0105095417215096	-2.23525442040696
GPR174	CD8T	IAV	PC3_zscore	-0.038514956268106	0.00418587541293758	-2.51394454720454
GPR174	CD8T	Tcruzi	PC3_zscore	-0.0301933699880731	0.00891128632871419	-2.29659955646608
GPR174	monocyte	NI	PC3_zscore	-0.0138032965433729	0.260428727385762	-0.610090697841721
GPR174	monocyte	LPS	PC3_zscore	-0.0102533917009735	0.313570916685644	-0.453106527704794
GPR174	monocyte	IAV	PC3_zscore	-0.020130413107772	0.180508195926415	-0.863910324049102
GPR174	monocyte	Tcruzi	PC3_zscore	-0.0167706778015326	0.226005655523273	-0.713604112244765
GPR174	B	NI	PC3_zscore	0.00912527147451301	0.302344449874461	0.537395866666405
GPR174	B	LPS	PC3_zscore	0.00621419408980594	0.360898208241503	0.374108790505699
GPR174	B	IAV	PC3_zscore	0.00547992530884984	0.385293854387948	0.320713388135745
GPR174	B	Tcruzi	PC3_zscore	0.00886721023531322	0.32733991964334	0.474731293884993
GPR174	CD4T	NI	PC3_zscore	0.00335678854656778	0.361697651414138	0.329138501804067
GPR174	CD4T	LPS	PC3_zscore	-0.00631487916272549	0.257511271848356	-0.65884193900677
GPR174	CD4T	IAV	PC3_zscore	-0.00510704868920749	0.295222487140267	-0.542478187730008
GPR174	CD4T	Tcruzi	PC3_zscore	0.00290546288956401	0.392817126250317	0.261395945428265
ITM2A	NK	NI	PC3_zscore	-0.0257228063973155	0.201572312806661	-1.05664296861544
ITM2A	NK	LPS	PC3_zscore	-0.0414159531572166	0.171522584021895	-1.15758821764327
ITM2A	NK	IAV	PC3_zscore	-0.0563397654141784	0.0531166870579214	-1.44149194090213
ITM2A	NK	Tcruzi	PC3_zscore	-0.0307443796657342	0.188701973663045	-1.08305092125203
ITM2A	CD8T	NI	PC3_zscore	-0.00374140091119042	0.478015882859824	-0.219585483477241
ITM2A	CD8T	LPS	PC3_zscore	-0.0127357491733559	0.341195883731869	-0.642664912946581
ITM2A	CD8T	IAV	PC3_zscore	-0.00669423891782549	0.441836788917917	-0.313016881334341
ITM2A	CD8T	Tcruzi	PC3_zscore	-0.0114578497416163	0.354007879538139	-0.602398783928297
ITM2A	monocyte	NI	PC3_zscore	-0.01068062265586	0.397203751017489	-0.449136352991383
ITM2A	monocyte	LPS	PC3_zscore	-0.00730597642529998	0.437434514831677	-0.315111259041029
ITM2A	monocyte	IAV	PC3_zscore	0.00188012284340345	0.55830108569034	0.078333915936717
ITM2A	monocyte	Tcruzi	PC3_zscore	0.00214439312196897	0.572576022355971	0.0889532717111338
ITM2A	B	NI	PC3_zscore	0.0136125188958569	0.415164529074055	0.559303442504371
ITM2A	B	LPS	PC3_zscore	0.000274364395131317	0.547346197618644	0.0142303979354315
ITM2A	B	IAV	PC3_zscore	-0.00128330888848271	0.513468027815304	-0.0632948869621701
ITM2A	B	Tcruzi	PC3_zscore	-0.0156639848646314	0.296268499885973	-0.74610165974518
ITM2A	CD4T	NI	PC3_zscore	0.0082595676301719	0.41957819760081	0.4822128054645
ITM2A	CD4T	LPS	PC3_zscore	-0.00358624781875458	0.474971441643782	-0.251586053876183
ITM2A	CD4T	IAV	PC3_zscore	-0.0126336758693532	0.271280326571418	-0.847137965238456
ITM2A	CD4T	Tcruzi	PC3_zscore	0.0048887109067159	0.490871087444307	0.293980285004145
BRWD3	NK	NI	PC3_zscore	0.0129563069826407	0.0517192615390808	1.9469111145221
BRWD3	NK	LPS	PC3_zscore	0.0134456676775698	0.0428731591654057	2.01652730033109
BRWD3	NK	IAV	PC3_zscore	0.0137649093470889	0.0370598935147189	1.99903340852731
BRWD3	NK	Tcruzi	PC3_zscore	0.0123257711374232	0.0673829185801273	1.71456401514342
BRWD3	CD8T	NI	PC3_zscore	0.0121087689938055	0.0725118867165991	1.69979317869496
BRWD3	CD8T	LPS	PC3_zscore	0.0111888824670533	0.0982033527466099	1.28970147043076
BRWD3	CD8T	IAV	PC3_zscore	0.0114379199231177	0.0908336370341682	1.35635826445232
BRWD3	CD8T	Tcruzi	PC3_zscore	0.0115978312773456	0.0871231837139921	1.45040840080069
BRWD3	monocyte	NI	PC3_zscore	0.0147290511190051	0.0336966904454966	1.7982675926988
BRWD3	monocyte	LPS	PC3_zscore	0.0135290023871544	0.0387206262485087	2.11575976582466
BRWD3	monocyte	IAV	PC3_zscore	0.0133829122347241	0.0429628802229803	2.02083176902122
BRWD3	monocyte	Tcruzi	PC3_zscore	0.015310935130118	0.032517407940541	1.62953643643316
BRWD3	B	NI	PC3_zscore	0.0127033230924116	0.0584979878540561	1.86143729180334
BRWD3	B	LPS	PC3_zscore	0.0122727319899749	0.0688245548359006	1.74119192900261
BRWD3	B	IAV	PC3_zscore	0.0154525107174908	0.0251523897101021	1.61448362044458
BRWD3	B	Tcruzi	PC3_zscore	0.0127253778924758	0.059646437099399	1.80618140177845
BRWD3	CD4T	NI	PC3_zscore	0.0112793442226964	0.100359482348905	1.43630264221938
BRWD3	CD4T	LPS	PC3_zscore	0.0126788960498652	0.0507988714341906	2.09696465802109
BRWD3	CD4T	IAV	PC3_zscore	0.0132819544143943	0.0265542754681978	2.33298702660201
BRWD3	CD4T	Tcruzi	PC3_zscore	0.011387365319322	0.0952378319142509	1.45862304488916
HMGN5	NK	NI	PC3_zscore	-0.000862579020594042	0.61586231807051	-0.0606829116825542
HMGN5	NK	LPS	PC3_zscore	-0.0051184715913104	0.548606881403343	-0.33265181737896
HMGN5	NK	IAV	PC3_zscore	-0.00296967702581369	0.556636096412555	-0.184891668745948
HMGN5	NK	Tcruzi	PC3_zscore	-0.0011283203691298	0.61118449650051	-0.0786047812944262
HMGN5	CD8T	NI	PC3_zscore	0.00420275791380737	0.632681392054253	0.245905471167657
HMGN5	CD8T	LPS	PC3_zscore	-0.00190073227751199	0.599662786517001	-0.138812151125656
HMGN5	CD8T	IAV	PC3_zscore	-0.00717210020457367	0.523837899868241	-0.413417453343625
HMGN5	CD8T	Tcruzi	PC3_zscore	0.00215692935569539	0.664293111186273	0.138799819294284
HMGN5	monocyte	NI	PC3_zscore	-0.00638436071043056	0.512876432792463	-0.453277297277007
HMGN5	monocyte	LPS	PC3_zscore	-0.000462518861438695	0.620593093660217	-0.034513729717448
HMGN5	monocyte	IAV	PC3_zscore	-0.00471991553239781	0.528590691016082	-0.324494313569354
HMGN5	monocyte	Tcruzi	PC3_zscore	0.000987067193067153	0.657411511669558	0.0727970042662443
HMGN5	B	NI	PC3_zscore	-0.00651035926636704	0.521826415300054	-0.421368302616177
HMGN5	B	LPS	PC3_zscore	-0.00535542601187078	0.538656319685977	-0.372295289564543
HMGN5	B	IAV	PC3_zscore	0.00568705886977127	0.61172208187863	0.273172933101028
HMGN5	B	Tcruzi	PC3_zscore	-0.00371905129322266	0.568305395582941	-0.268213062677094
HMGN5	CD4T	NI	PC3_zscore	-0.000853456609254844	0.623119355550676	-0.0757371528560238
HMGN5	CD4T	LPS	PC3_zscore	-0.00597598451258506	0.515267326607253	-0.458729977811988
HMGN5	CD4T	IAV	PC3_zscore	-0.0077569541291631	0.38052413999303	-0.549789416447514
HMGN5	CD4T	Tcruzi	PC3_zscore	0.00151282629353105	0.661587317109773	0.115253583266869
SH3BGRL	NK	NI	PC3_zscore	0.0141621159543836	0.0018885251560386	4.00527809858703
SH3BGRL	NK	LPS	PC3_zscore	0.0141583008638323	0.0019337401224534	4.0054962320951
SH3BGRL	NK	IAV	PC3_zscore	0.0142084762944735	0.000952013468879986	3.97131009968031
SH3BGRL	NK	Tcruzi	PC3_zscore	0.0141557814344339	0.00204681582877086	3.99457049304286
SH3BGRL	CD8T	NI	PC3_zscore	0.0141335743809832	0.00274259709695074	3.93906317906782
SH3BGRL	CD8T	LPS	PC3_zscore	0.0141625237347019	0.0018812056209693	4.00662671222865
SH3BGRL	CD8T	IAV	PC3_zscore	0.0141473770924899	0.00226288795524202	3.97899701808339
SH3BGRL	CD8T	Tcruzi	PC3_zscore	0.0141394701297081	0.00251268136556629	3.95865133784021
SH3BGRL	monocyte	NI	PC3_zscore	0.0141487151114082	0.00211317989860082	3.99594639110543
SH3BGRL	monocyte	LPS	PC3_zscore	0.0141868573219887	0.00140462729228586	4.0051283729077
SH3BGRL	monocyte	IAV	PC3_zscore	0.0141446508639582	0.0022537595663104	3.98288127379637
SH3BGRL	monocyte	Tcruzi	PC3_zscore	0.0141626562583125	0.00183090795574546	4.01281217059217
SH3BGRL	B	NI	PC3_zscore	0.0141510860611075	0.00211512167799056	3.99371481733565
SH3BGRL	B	LPS	PC3_zscore	0.0141826870885708	0.00170252830049898	3.98791004759944
SH3BGRL	B	IAV	PC3_zscore	0.01417565104695	0.00172155283709598	4.00205165979102
SH3BGRL	B	Tcruzi	PC3_zscore	0.0141506633630161	0.00217204072493758	3.9871894458376
SH3BGRL	CD4T	NI	PC3_zscore	0.014155393223737	0.00191659266865981	4.01069383735319
SH3BGRL	CD4T	LPS	PC3_zscore	0.0141552161338442	0.0019295740892463	4.00990988894271
SH3BGRL	CD4T	IAV	PC3_zscore	0.0141802823536819	0.0011714926133259	4.03110696579937
SH3BGRL	CD4T	Tcruzi	PC3_zscore	0.0141608999060787	0.00184850738286253	4.0134004300529
HDX	NK	NI	PC3_zscore	0.00863439525281165	0.453671366660344	0.401822799863078
HDX	NK	LPS	PC3_zscore	0.00915597473879587	0.441716455570212	0.466103263845185
HDX	NK	IAV	PC3_zscore	0.0226074271860889	0.298967695954078	0.791476071127994
HDX	NK	Tcruzi	PC3_zscore	0.0146340959818152	0.396669344083388	0.585057088791739
HDX	CD8T	NI	PC3_zscore	-0.0136719884601315	0.550129460655578	-0.408923101799955
HDX	CD8T	LPS	PC3_zscore	-0.00697559215840647	0.596532528966503	-0.261886422179597
HDX	CD8T	IAV	PC3_zscore	-0.00591966446591799	0.608824818767105	-0.224208491715116
HDX	CD8T	Tcruzi	PC3_zscore	-0.00538037521184667	0.614271622707353	-0.205399411522001
HDX	monocyte	NI	PC3_zscore	-0.0122937086249503	0.528967678343653	-0.435052884621377
HDX	monocyte	LPS	PC3_zscore	0.000233745976901785	0.580812726493736	0.0135719359103416
HDX	monocyte	IAV	PC3_zscore	0.0124160535558957	0.367154015912241	0.652019830733853
HDX	monocyte	Tcruzi	PC3_zscore	-0.00224011909655171	0.61522794400954	-0.111013894281437
HDX	B	NI	PC3_zscore	0.001058519507752	0.56333308309144	0.0547371752589656
HDX	B	LPS	PC3_zscore	0.00118315666776433	0.564363038775867	0.0647196548963473
HDX	B	IAV	PC3_zscore	0.0147735199626879	0.38014522730719	0.641794290860907
HDX	B	Tcruzi	PC3_zscore	0.00414635452742186	0.518628883943985	0.216308022156627
HDX	CD4T	NI	PC3_zscore	0.00162879673937668	0.564134878600139	0.072082235494577
HDX	CD4T	LPS	PC3_zscore	0.00477322303144855	0.525001904653	0.227044928517323
HDX	CD4T	IAV	PC3_zscore	0.0151455296614827	0.314984136429693	0.62902990904613
HDX	CD4T	Tcruzi	PC3_zscore	0.00132246371040348	0.567561892851838	0.0559838707971477
APOOL	NK	NI	PC3_zscore	0.000342996293931631	0.716565691918655	0.0643760363319458
APOOL	NK	LPS	PC3_zscore	0.000372284998094407	0.715520510759317	0.0692268425364279
APOOL	NK	IAV	PC3_zscore	0.000260877778773143	0.668781632266362	0.0280828646097244
APOOL	NK	Tcruzi	PC3_zscore	0.000469583514872314	0.71221583369052	0.0881678870995284
APOOL	CD8T	NI	PC3_zscore	0.000230142574568796	0.720590454700184	0.0429368266517974
APOOL	CD8T	LPS	PC3_zscore	0.000339963375112975	0.716707018230993	0.0636765288365522
APOOL	CD8T	IAV	PC3_zscore	0.000440608050014184	0.713069008325187	0.0803291332365789
APOOL	CD8T	Tcruzi	PC3_zscore	0.000571157582760522	0.708867155081827	0.10609131175707
APOOL	monocyte	NI	PC3_zscore	7.67723195245284e-05	0.7268364149761	0.0145011118071324
APOOL	monocyte	LPS	PC3_zscore	0.00119081067979305	0.674532303587519	0.184050502693168
APOOL	monocyte	IAV	PC3_zscore	0.000889129462717133	0.671287474131943	0.130633954211975
APOOL	monocyte	Tcruzi	PC3_zscore	0.000173245393580973	0.724493717894999	0.0335496198597426
APOOL	B	NI	PC3_zscore	0.000545262687982312	0.708410286417821	0.10645412233701
APOOL	B	LPS	PC3_zscore	0.000505186128513022	0.710084982576682	0.0990523606014996
APOOL	B	IAV	PC3_zscore	0.000352048069898123	0.712334863230182	0.0641141957143843
APOOL	B	Tcruzi	PC3_zscore	0.000433060655608889	0.713269310399382	0.0847836725296705
APOOL	CD4T	NI	PC3_zscore	0.000322100149310841	0.717956202995734	0.0628305747868466
APOOL	CD4T	LPS	PC3_zscore	0.000452148654176964	0.71241802274394	0.0885426570013485
APOOL	CD4T	IAV	PC3_zscore	0.000600634466570912	0.586719268200062	0.0791424644982247
APOOL	CD4T	Tcruzi	PC3_zscore	0.000478269956689466	0.711604490626253	0.0919280751447309
CHM	NK	NI	PC3_zscore	0.0166693413512609	0.00196369488279905	3.57276247270188
CHM	NK	LPS	PC3_zscore	0.0166640014892257	0.00200616385004148	3.57734809214684
CHM	NK	IAV	PC3_zscore	0.0166087500354182	0.0025988107833694	3.56326591267929
CHM	NK	Tcruzi	PC3_zscore	0.0166282761716106	0.00246169078661852	3.57215118644702
CHM	CD8T	NI	PC3_zscore	0.0165458841300773	0.00410318651056691	3.49851429702266
CHM	CD8T	LPS	PC3_zscore	0.0166496451501947	0.00188268150025084	3.60976317115044
CHM	CD8T	IAV	PC3_zscore	0.0166406869658087	0.00206251460574459	3.59922782011732
CHM	CD8T	Tcruzi	PC3_zscore	0.0165970907992379	0.00270811828087227	3.58162011090749
CHM	monocyte	NI	PC3_zscore	0.0166864436209157	0.00151385469428466	3.61402417644803
CHM	monocyte	LPS	PC3_zscore	0.0166322569478973	0.00176414222141614	3.63832623428055
CHM	monocyte	IAV	PC3_zscore	0.0165536744151055	0.00363308255065238	3.51594821830954
CHM	monocyte	Tcruzi	PC3_zscore	0.0167291357868103	0.00144601859707948	3.54855517606583
CHM	B	NI	PC3_zscore	0.01665494335133	0.001865693394185	3.60709469525644
CHM	B	LPS	PC3_zscore	0.0166084580150527	0.00251766547098473	3.59244375723424
CHM	B	IAV	PC3_zscore	0.0166332365177145	0.00211815664953182	3.60479480324096
CHM	B	Tcruzi	PC3_zscore	0.0166181195050211	0.00243246542830216	3.59035657471416
CHM	CD4T	NI	PC3_zscore	0.0166332806539872	0.00168023417793139	3.64837625727907
CHM	CD4T	LPS	PC3_zscore	0.0166536919354285	0.00155212855055214	3.65014740232437
CHM	CD4T	IAV	PC3_zscore	0.0166338091705579	0.00107032002068986	3.65936079364738
CHM	CD4T	Tcruzi	PC3_zscore	0.0166498393494031	0.00162653712417171	3.64265439156616
DIAPH2	NK	NI	PC3_zscore	-0.0173792045796484	0.310084613326848	-0.928925684063217
DIAPH2	NK	LPS	PC3_zscore	-0.00198013035943658	0.563911602154415	-0.143686103413414
DIAPH2	NK	IAV	PC3_zscore	-0.00846936722613085	0.417259442713464	-0.548779764766819
DIAPH2	NK	Tcruzi	PC3_zscore	-0.00881756928948551	0.42828450798956	-0.546163671838202
DIAPH2	CD8T	NI	PC3_zscore	-0.00681942576087293	0.418919398662075	-0.562074131277
DIAPH2	CD8T	LPS	PC3_zscore	-0.0100374199371659	0.367693787538547	-0.720221001389263
DIAPH2	CD8T	IAV	PC3_zscore	-0.0354806997813996	0.225746878982833	-1.29120761180797
DIAPH2	CD8T	Tcruzi	PC3_zscore	-0.0128567525944765	0.328042549966521	-0.850972269904891
DIAPH2	monocyte	NI	PC3_zscore	0.0203856898632496	0.284641809092022	1.07488780845252
DIAPH2	monocyte	LPS	PC3_zscore	0.0205848144907094	0.266142292574476	1.11177621376728
DIAPH2	monocyte	IAV	PC3_zscore	0.0295596977653864	0.15723041683023	1.41489386645406
DIAPH2	monocyte	Tcruzi	PC3_zscore	0.0105238838787896	0.391352871520679	0.692212329868359
DIAPH2	B	NI	PC3_zscore	0.00365182189021115	0.496224242451635	0.346293870581226
DIAPH2	B	LPS	PC3_zscore	-0.00164060636001268	0.551052212759395	-0.162561962801564
DIAPH2	B	IAV	PC3_zscore	0.00537729034244626	0.45347853393232	0.471898376869856
DIAPH2	B	Tcruzi	PC3_zscore	-0.00309175728830463	0.513506105821972	-0.271061679952986
DIAPH2	CD4T	NI	PC3_zscore	-0.0131617424007313	0.267860547507026	-1.11451985928731
DIAPH2	CD4T	LPS	PC3_zscore	-0.00889899519165318	0.31472187015056	-0.905631389570319
DIAPH2	CD4T	IAV	PC3_zscore	-0.00237428237823871	0.491735123072456	-0.285034922118908
DIAPH2	CD4T	Tcruzi	PC3_zscore	-0.00556561968331108	0.415925274712183	-0.570053027004158
CSTF2	NK	NI	PC3_zscore	-0.0036723677066168	0.528271837299662	-0.546719544832972
CSTF2	NK	LPS	PC3_zscore	-0.00362348228584449	0.529744079958256	-0.534065529617777
CSTF2	NK	IAV	PC3_zscore	-0.00620830570268169	0.438524860590556	-0.525216870288787
CSTF2	NK	Tcruzi	PC3_zscore	-0.00365981567861781	0.528687843828638	-0.543913499295559
CSTF2	CD8T	NI	PC3_zscore	-0.00370262065931323	0.526710457231421	-0.556243321080681
CSTF2	CD8T	LPS	PC3_zscore	-0.00384890054897388	0.521926737644995	-0.579790314002919
CSTF2	CD8T	IAV	PC3_zscore	-0.00386230197840858	0.521591789377801	-0.573246820498885
CSTF2	CD8T	Tcruzi	PC3_zscore	-0.00377367177803512	0.524383696401042	-0.567115072559532
CSTF2	monocyte	NI	PC3_zscore	-0.00382559394252124	0.521360088238607	-0.589747050414853
CSTF2	monocyte	LPS	PC3_zscore	-0.0036795304921772	0.519623355196291	-0.536216667736592
CSTF2	monocyte	IAV	PC3_zscore	-0.000969191384076101	0.524272066753596	-0.0756143414366807
CSTF2	monocyte	Tcruzi	PC3_zscore	-0.00409286607854743	0.512311688320906	-0.622869021741431
CSTF2	B	NI	PC3_zscore	-0.0036026813761487	0.531143972135646	-0.546769677487764
CSTF2	B	LPS	PC3_zscore	-0.00380608075832697	0.522990367255664	-0.585634314386336
CSTF2	B	IAV	PC3_zscore	-0.00361382379031382	0.526695611640421	-0.52341989463667
CSTF2	B	Tcruzi	PC3_zscore	-0.00396813463070927	0.517113006432955	-0.606324334884653
CSTF2	CD4T	NI	PC3_zscore	-0.0037739026216607	0.523768076554027	-0.584447539577034
CSTF2	CD4T	LPS	PC3_zscore	-0.00367827035888091	0.527875059988923	-0.566183687078221
CSTF2	CD4T	IAV	PC3_zscore	-0.00459768005219676	0.408787412409061	-0.592983198310439
CSTF2	CD4T	Tcruzi	PC3_zscore	-0.00405195692571199	0.514239312624058	-0.617666707803587
TRMT2B	NK	NI	PC3_zscore	0.000191097847961168	0.71653702699078	0.0346812312353755
TRMT2B	NK	LPS	PC3_zscore	-0.000215254743264559	0.72680544569497	-0.0348305396680486
TRMT2B	NK	IAV	PC3_zscore	0.00195375435154114	0.628758165919579	0.199609679952452
TRMT2B	NK	Tcruzi	PC3_zscore	0.0005973553602627	0.703084255737531	0.112753766332679
TRMT2B	CD8T	NI	PC3_zscore	0.00137705416719209	0.675128162074061	0.24689311843949
TRMT2B	CD8T	LPS	PC3_zscore	0.00126375335001265	0.679239989538049	0.228589854791675
TRMT2B	CD8T	IAV	PC3_zscore	0.000938130589263265	0.689684524321929	0.172352275202092
TRMT2B	CD8T	Tcruzi	PC3_zscore	0.000729153823281484	0.696751935311439	0.139942413754908
TRMT2B	monocyte	NI	PC3_zscore	0.00133382768693391	0.672642128024058	0.244471943629655
TRMT2B	monocyte	LPS	PC3_zscore	0.00140220703085299	0.662792565387637	0.223589672908261
TRMT2B	monocyte	IAV	PC3_zscore	0.000496780822559477	0.667876779014815	0.0655297205201496
TRMT2B	monocyte	Tcruzi	PC3_zscore	0.000262721410310457	0.714998942783061	0.0499852792763078
TRMT2B	B	NI	PC3_zscore	0.000682392630498633	0.699139757554372	0.13853285460329
TRMT2B	B	LPS	PC3_zscore	0.00125162127796726	0.677266891580507	0.235095358611026
TRMT2B	B	IAV	PC3_zscore	2.0436576888096e-05	0.713563994402583	0.0032880472190763
TRMT2B	B	Tcruzi	PC3_zscore	0.000837794988577081	0.692925361015916	0.167149683705214
TRMT2B	CD4T	NI	PC3_zscore	0.000906812480346485	0.688019635624256	0.188795530919783
TRMT2B	CD4T	LPS	PC3_zscore	0.000673872344008134	0.698910617409393	0.141049931212239
TRMT2B	CD4T	IAV	PC3_zscore	-0.000819910321427343	0.608348432062332	-0.113600127929798
TRMT2B	CD4T	Tcruzi	PC3_zscore	0.00105002267327144	0.683289090287554	0.209535907913221
TIMM8A	NK	NI	PC3_zscore	0.00107913730348766	0.691880056347736	0.123305561240964
TIMM8A	NK	LPS	PC3_zscore	0.000983591709953373	0.693196563718708	0.109272640509691
TIMM8A	NK	IAV	PC3_zscore	0.00162475130787804	0.652453772045476	0.143113330520534
TIMM8A	NK	Tcruzi	PC3_zscore	0.00136627751295674	0.685686364267861	0.16012933334631
TIMM8A	CD8T	NI	PC3_zscore	0.00269183016057791	0.647419724350878	0.331809142735671
TIMM8A	CD8T	LPS	PC3_zscore	0.00306273920215492	0.639652936637298	0.363643243798198
TIMM8A	CD8T	IAV	PC3_zscore	0.00316906196842821	0.638607961482804	0.361810949949076
TIMM8A	CD8T	Tcruzi	PC3_zscore	0.00367994536124118	0.628203276483698	0.401444121216164
TIMM8A	monocyte	NI	PC3_zscore	0.00329945680936061	0.626507473876226	0.415027534742741
TIMM8A	monocyte	LPS	PC3_zscore	0.00179993877691042	0.662363660582912	0.223853913418815
TIMM8A	monocyte	IAV	PC3_zscore	0.00114645421083925	0.6597880195682	0.116952479773526
TIMM8A	monocyte	Tcruzi	PC3_zscore	0.000997304000673027	0.694043891183183	0.120606652229705
TIMM8A	B	NI	PC3_zscore	0.00241452272024785	0.654113017476088	0.32667316688925
TIMM8A	B	LPS	PC3_zscore	0.00241708973431412	0.654134669303784	0.326154862951806
TIMM8A	B	IAV	PC3_zscore	0.00113528625742256	0.68784373448374	0.133985597962975
TIMM8A	B	Tcruzi	PC3_zscore	0.0021024375729428	0.664073404020593	0.284970942718079
TIMM8A	CD4T	NI	PC3_zscore	0.00263122272317088	0.645970027393023	0.354788918060766
TIMM8A	CD4T	LPS	PC3_zscore	0.0023886580680114	0.652674710173631	0.331999356409919
TIMM8A	CD4T	IAV	PC3_zscore	0.0107820890943582	0.284356220893835	0.81448836514036
TIMM8A	CD4T	Tcruzi	PC3_zscore	0.00240530240809733	0.653198315337702	0.318870785444388
RPL36A	NK	NI	PC3_zscore	-0.0208550307743926	0.0087750219980679	-2.32503005471781
RPL36A	NK	LPS	PC3_zscore	-0.0250961349441292	0.00282734470350554	-2.72443803315088
RPL36A	NK	IAV	PC3_zscore	-0.0278313984147895	0.00208973994074502	-2.85286347598073
RPL36A	NK	Tcruzi	PC3_zscore	-0.0224943151993147	0.00822070719167955	-2.28963541317425
RPL36A	CD8T	NI	PC3_zscore	0.0232821091282363	0.00324858816655783	2.70404877274145
RPL36A	CD8T	LPS	PC3_zscore	0.0195273117457076	0.0151490893193192	2.16004916871768
RPL36A	CD8T	IAV	PC3_zscore	0.0203192399032389	0.0207663828764212	2.05267605196339
RPL36A	CD8T	Tcruzi	PC3_zscore	0.0196245171655522	0.0150501135463538	2.155161844584
RPL36A	monocyte	NI	PC3_zscore	-0.00301524960411441	0.398744967636412	-0.300213268012495
RPL36A	monocyte	LPS	PC3_zscore	0.000474265977736722	0.459326124835304	0.0488045863663262
RPL36A	monocyte	IAV	PC3_zscore	-0.003136946119124	0.387425836905857	-0.315304668361065
RPL36A	monocyte	Tcruzi	PC3_zscore	-0.000114831366626574	0.474714322978691	-0.0112271768038738
RPL36A	B	NI	PC3_zscore	0.00473332850947433	0.234613851411284	0.72286517779609
RPL36A	B	LPS	PC3_zscore	0.00306673335224244	0.322363170391588	0.462625337136282
RPL36A	B	IAV	PC3_zscore	0.00520569213120769	0.240183108811288	0.707939321146702
RPL36A	B	Tcruzi	PC3_zscore	-0.00613570579177738	0.196220294550759	-0.849461722279195
RPL36A	CD4T	NI	PC3_zscore	0.0207255643670898	0.00204494942520466	2.85556875655375
RPL36A	CD4T	LPS	PC3_zscore	0.0132931908994386	0.0298709569789182	1.87053860344311
RPL36A	CD4T	IAV	PC3_zscore	0.0137846152328978	0.0213640923762689	1.99169955709641
RPL36A	CD4T	Tcruzi	PC3_zscore	0.0165542989518097	0.0151403575798421	2.15569583392833
RPL36A-HNRNPH2	NK	NI	PC3_zscore	0.00559771366741949	0.507986867170836	0.528805477908068
RPL36A-HNRNPH2	NK	LPS	PC3_zscore	0.00547904892587709	0.510568362006314	0.516870278458129
RPL36A-HNRNPH2	NK	IAV	PC3_zscore	0.00494153420895702	0.494519831207616	0.395668540841164
RPL36A-HNRNPH2	NK	Tcruzi	PC3_zscore	0.00433751425190948	0.533123604818513	0.412031298195504
RPL36A-HNRNPH2	CD8T	NI	PC3_zscore	0.00569916352008127	0.505016010631668	0.541007619926509
RPL36A-HNRNPH2	CD8T	LPS	PC3_zscore	0.00368223354834241	0.546054616691441	0.333846245957055
RPL36A-HNRNPH2	CD8T	IAV	PC3_zscore	0.00512011723026642	0.516606899665851	0.486886819316281
RPL36A-HNRNPH2	CD8T	Tcruzi	PC3_zscore	0.00482532945207858	0.522557917781657	0.466522514571654
RPL36A-HNRNPH2	monocyte	NI	PC3_zscore	0.00543578860255883	0.506174285260644	0.552503885604875
RPL36A-HNRNPH2	monocyte	LPS	PC3_zscore	0.00518610409423248	0.506215574538475	0.526993706742988
RPL36A-HNRNPH2	monocyte	IAV	PC3_zscore	0.00308092267963388	0.530033495381564	0.243105016806204
RPL36A-HNRNPH2	monocyte	Tcruzi	PC3_zscore	0.00507041752147288	0.515248950735449	0.524418107437552
RPL36A-HNRNPH2	B	NI	PC3_zscore	0.00462473840129569	0.527382597399653	0.462960951433214
RPL36A-HNRNPH2	B	LPS	PC3_zscore	0.00454693003216935	0.529345888438298	0.453452601328919
RPL36A-HNRNPH2	B	IAV	PC3_zscore	0.00527927751860918	0.510656919649936	0.508009730017602
RPL36A-HNRNPH2	B	Tcruzi	PC3_zscore	0.00498079766343967	0.519075204893054	0.496842658891723
RPL36A-HNRNPH2	CD4T	NI	PC3_zscore	0.00599256886314276	0.494527505325664	0.592009250529127
RPL36A-HNRNPH2	CD4T	LPS	PC3_zscore	0.00491011537744024	0.518810906155437	0.515889445297959
RPL36A-HNRNPH2	CD4T	IAV	PC3_zscore	0.00998548919502567	0.282163002943729	0.79595168863511
RPL36A-HNRNPH2	CD4T	Tcruzi	PC3_zscore	0.00343231579225019	0.554518236121791	0.316817979749505
GLA	NK	NI	PC3_zscore	-0.00647272432536639	0.414455697517439	-0.741135016661753
GLA	NK	LPS	PC3_zscore	-0.00641760861226061	0.416061963412394	-0.730923855480695
GLA	NK	IAV	PC3_zscore	-0.00517860592265577	0.406302262411688	-0.42941981703281
GLA	NK	Tcruzi	PC3_zscore	-0.00634382908823052	0.417928237369808	-0.725819420562303
GLA	CD8T	NI	PC3_zscore	-0.00641566825208939	0.414787903177536	-0.74265766642585
GLA	CD8T	LPS	PC3_zscore	-0.00652820876394524	0.411906752027702	-0.753678973192323
GLA	CD8T	IAV	PC3_zscore	-0.006498757452808	0.41285172412742	-0.742700202358047
GLA	CD8T	Tcruzi	PC3_zscore	-0.00642793322742578	0.414527145362263	-0.742374164210863
GLA	monocyte	NI	PC3_zscore	-0.0062928277023381	0.417539374396463	-0.738207021341707
GLA	monocyte	LPS	PC3_zscore	-0.00673747690645803	0.398073941134878	-0.769053754891657
GLA	monocyte	IAV	PC3_zscore	-0.00749841275536082	0.367315772763062	-0.762260764159766
GLA	monocyte	Tcruzi	PC3_zscore	-0.00599416256045754	0.428463779486331	-0.684653249237907
GLA	B	NI	PC3_zscore	-0.00638950904050153	0.415442916339785	-0.749647755783706
GLA	B	LPS	PC3_zscore	-0.00634433480835934	0.416997271602558	-0.743447192046861
GLA	B	IAV	PC3_zscore	-0.00625995863415134	0.417302894031491	-0.710697003940375
GLA	B	Tcruzi	PC3_zscore	-0.00631711191516461	0.417869337680517	-0.740017374579872
GLA	CD4T	NI	PC3_zscore	-0.00616345847421876	0.422511931302787	-0.716026664593181
GLA	CD4T	LPS	PC3_zscore	-0.00670116670599385	0.405700277613749	-0.784612293878807
GLA	CD4T	IAV	PC3_zscore	-0.00783485746467379	0.288438926368905	-0.799801713739878
GLA	CD4T	Tcruzi	PC3_zscore	-0.00634219744134872	0.416528042727261	-0.741190073009119
HNRNPH2	NK	NI	PC3_zscore	0.0120649113359301	0.378203156515229	0.903313660770378
HNRNPH2	NK	LPS	PC3_zscore	0.0105808153428104	0.399267133709814	0.793348669060124
HNRNPH2	NK	IAV	PC3_zscore	0.0121991353664289	0.374751078396445	0.905052586958619
HNRNPH2	NK	Tcruzi	PC3_zscore	0.0115336527009499	0.386281896492712	0.859451398996603
HNRNPH2	CD8T	NI	PC3_zscore	0.0131582622249827	0.347378660204173	1.06698100968533
HNRNPH2	CD8T	LPS	PC3_zscore	0.012233383214718	0.360514936034486	1.01493230169121
HNRNPH2	CD8T	IAV	PC3_zscore	0.0148434233542578	0.335711975592287	1.06988000904442
HNRNPH2	CD8T	Tcruzi	PC3_zscore	0.0126223595150252	0.355721678973839	1.03064269626884
HNRNPH2	monocyte	NI	PC3_zscore	0.0125069186857879	0.346741346536128	1.09962327489079
HNRNPH2	monocyte	LPS	PC3_zscore	0.0110430331296936	0.374020864949446	0.98562944830636
HNRNPH2	monocyte	IAV	PC3_zscore	0.0137092861850539	0.336903764905684	1.1201751746451
HNRNPH2	monocyte	Tcruzi	PC3_zscore	0.0146210905853504	0.330586192350261	1.13650286826897
HNRNPH2	B	NI	PC3_zscore	0.0110595226393761	0.387775390356216	0.897761143568175
HNRNPH2	B	LPS	PC3_zscore	0.0125596724387246	0.360541979151493	1.01617175710216
HNRNPH2	B	IAV	PC3_zscore	0.0114531719509401	0.38080986837726	0.931029596109651
HNRNPH2	B	Tcruzi	PC3_zscore	0.0149410655684259	0.33934101087153	1.03924107266549
HNRNPH2	CD4T	NI	PC3_zscore	0.0117376269213076	0.363523187045351	1.020646299401
HNRNPH2	CD4T	LPS	PC3_zscore	0.0109386589643507	0.377567415484764	0.968996100002699
HNRNPH2	CD4T	IAV	PC3_zscore	0.0296838837915993	0.00302016680455287	2.07178726028176
HNRNPH2	CD4T	Tcruzi	PC3_zscore	0.0147347417271534	0.332312738548683	1.1126777221562
ARMCX4	NK	NI	PC3_zscore	-0.000151092824263209	0.718327838171722	-0.0177634591196423
ARMCX4	NK	LPS	PC3_zscore	-0.00121013304554131	0.693938099040574	-0.147883567380538
ARMCX4	NK	IAV	PC3_zscore	0.00160569447289702	0.698130967295449	0.122139828552655
ARMCX4	NK	Tcruzi	PC3_zscore	-0.000294777503709695	0.714711288543066	-0.0349170244669281
ARMCX4	CD8T	NI	PC3_zscore	-0.00184788381258899	0.67378625246253	-0.232431526800048
ARMCX4	CD8T	LPS	PC3_zscore	-0.0016754787276	0.678583738544673	-0.208361107159776
ARMCX4	CD8T	IAV	PC3_zscore	-0.00155033454961709	0.681837753327975	-0.186953500068087
ARMCX4	CD8T	Tcruzi	PC3_zscore	-4.66062337620144e-05	0.715900903350669	-0.00519640638051352
ARMCX4	monocyte	NI	PC3_zscore	-0.000424553420873773	0.712276967492168	-0.0552440373193534
ARMCX4	monocyte	LPS	PC3_zscore	0.000102263355158554	0.710546013360657	0.0114376003462939
ARMCX4	monocyte	IAV	PC3_zscore	-0.00437102530507843	0.592964794126122	-0.346112447723331
ARMCX4	monocyte	Tcruzi	PC3_zscore	-0.00176963504965169	0.672833726469376	-0.236733400400556
ARMCX4	B	NI	PC3_zscore	-0.00149961491023849	0.683012952116108	-0.201048277881352
ARMCX4	B	LPS	PC3_zscore	-0.000807313774198129	0.703235730439413	-0.107936761545575
ARMCX4	B	IAV	PC3_zscore	-0.00192037328573011	0.672684543973606	-0.224568760187223
ARMCX4	B	Tcruzi	PC3_zscore	-0.00149372256791388	0.683492995865647	-0.197383864320948
ARMCX4	CD4T	NI	PC3_zscore	-0.00154892912996719	0.679282020253062	-0.213227580413888
ARMCX4	CD4T	LPS	PC3_zscore	-0.00127887001357328	0.687941436329336	-0.175585328185835
ARMCX4	CD4T	IAV	PC3_zscore	-0.00556377560737206	0.450655828994957	-0.479544632653573
ARMCX4	CD4T	Tcruzi	PC3_zscore	-0.00173169522307662	0.67565889969798	-0.227130262197408
ARMCX6	NK	NI	PC3_zscore	-0.00155419529378334	0.530634321272022	-0.0898810511791736
ARMCX6	NK	LPS	PC3_zscore	0.0267439804376788	0.126039498219844	1.27157897532014
ARMCX6	NK	IAV	PC3_zscore	0.00376990121206119	0.429624384910201	0.224612088879741
ARMCX6	NK	Tcruzi	PC3_zscore	0.000995710543236128	0.489047937593332	0.057086505174645
ARMCX6	CD8T	NI	PC3_zscore	-0.00280464893788401	0.489531060064413	-0.187636725611471
ARMCX6	CD8T	LPS	PC3_zscore	0.00351454282858608	0.426128891003862	0.230715082561496
ARMCX6	CD8T	IAV	PC3_zscore	0.0103425590870066	0.289129222217136	0.638383367699337
ARMCX6	CD8T	Tcruzi	PC3_zscore	-0.000128409949853539	0.514801538754524	-0.00840048838962504
ARMCX6	monocyte	NI	PC3_zscore	-0.00600388488659375	0.435021421048539	-0.346212621524009
ARMCX6	monocyte	LPS	PC3_zscore	0.00480613811627416	0.39918300340969	0.301649237295161
ARMCX6	monocyte	IAV	PC3_zscore	-0.00502069750769568	0.457342772592287	-0.283710747382492
ARMCX6	monocyte	Tcruzi	PC3_zscore	0.00937213943670315	0.296626378709034	0.610649300394715
ARMCX6	B	NI	PC3_zscore	-0.00389609360010815	0.453193117041678	-0.266825302138476
ARMCX6	B	LPS	PC3_zscore	-0.00063581298890885	0.535303782657114	-0.0460711665066026
ARMCX6	B	IAV	PC3_zscore	0.0334265794082984	0.0390411038953761	1.67669820947094
ARMCX6	B	Tcruzi	PC3_zscore	0.00190130812082704	0.468439358420909	0.132909810029841
ARMCX6	CD4T	NI	PC3_zscore	0.0099357552311468	0.223224651038563	0.90613233697362
ARMCX6	CD4T	LPS	PC3_zscore	0.0279944994761503	0.0809136384587561	1.81511820806083
ARMCX6	CD4T	IAV	PC3_zscore	0.0099699054867277	0.209445573330808	0.941608691939572
ARMCX6	CD4T	Tcruzi	PC3_zscore	0.0131593568030822	0.17707629885189	1.08310500675993
ARMCX3	NK	NI	PC3_zscore	0.000145424665953491	0.754194946016511	0.0330294053474365
ARMCX3	NK	LPS	PC3_zscore	0.000673063304396628	0.734640344943302	0.155512707835857
ARMCX3	NK	IAV	PC3_zscore	0.00335591598767405	0.621520919516344	0.313658146773969
ARMCX3	NK	Tcruzi	PC3_zscore	0.000350819834798044	0.746621435667934	0.0828113291943687
ARMCX3	CD8T	NI	PC3_zscore	0.000490018156096632	0.741133384435378	0.118052996747786
ARMCX3	CD8T	LPS	PC3_zscore	0.000561191331611187	0.738507859291766	0.132738882590598
ARMCX3	CD8T	IAV	PC3_zscore	0.000150907071094881	0.751432579559989	0.0319810839415409
ARMCX3	CD8T	Tcruzi	PC3_zscore	0.000533251117101342	0.739536838946884	0.126770472525456
ARMCX3	monocyte	NI	PC3_zscore	0.00064010133988793	0.73290067809791	0.160270234053782
ARMCX3	monocyte	LPS	PC3_zscore	0.000624811357681461	0.726622756892871	0.145746095108845
ARMCX3	monocyte	IAV	PC3_zscore	-0.00327902910422858	0.65359370408468	-0.30284385261434
ARMCX3	monocyte	Tcruzi	PC3_zscore	0.000698685472224535	0.730916663649456	0.174058532456834
ARMCX3	B	NI	PC3_zscore	0.00022255431439213	0.753211975880928	0.0545589766291054
ARMCX3	B	LPS	PC3_zscore	0.000646562188572651	0.733645858400665	0.161004467985752
ARMCX3	B	IAV	PC3_zscore	0.000331925155370283	0.743955627668749	0.0767385474252112
ARMCX3	B	Tcruzi	PC3_zscore	0.000410630697146543	0.744572168008008	0.103135391898869
ARMCX3	CD4T	NI	PC3_zscore	0.000604410558866575	0.734987250151904	0.154461122272171
ARMCX3	CD4T	LPS	PC3_zscore	0.000124613772915319	0.758029612938455	0.0301799150014198
ARMCX3	CD4T	IAV	PC3_zscore	-0.000127270219351247	0.664299782081819	-0.0216394812510874
ARMCX3	CD4T	Tcruzi	PC3_zscore	0.000882503239798518	0.724673316447962	0.205673247816594
ZMAT1	NK	NI	PC3_zscore	0.0240946397511879	0.00479608268897328	3.0163039165873
ZMAT1	NK	LPS	PC3_zscore	0.0242019260155653	0.00434813815671459	2.99697677134938
ZMAT1	NK	IAV	PC3_zscore	0.0241549824425739	0.00423372691479922	3.00431098027511
ZMAT1	NK	Tcruzi	PC3_zscore	0.0240857944701623	0.00499656869391354	3.00175458617039
ZMAT1	CD8T	NI	PC3_zscore	0.0245875435987371	0.00298030399874099	2.89475714001741
ZMAT1	CD8T	LPS	PC3_zscore	0.0243868789663583	0.00320606482165693	2.98248326019042
ZMAT1	CD8T	IAV	PC3_zscore	0.0236984192271257	0.00745505430247801	2.99805542662151
ZMAT1	CD8T	Tcruzi	PC3_zscore	0.0244706790558125	0.00312092485577075	2.93908346515342
ZMAT1	monocyte	NI	PC3_zscore	0.0237087519461445	0.00730580069158713	3.00517958589502
ZMAT1	monocyte	LPS	PC3_zscore	0.0239008754444816	0.00533535555056816	3.05511581678078
ZMAT1	monocyte	IAV	PC3_zscore	0.0241854635505554	0.00372266365392591	3.0149250120249
ZMAT1	monocyte	Tcruzi	PC3_zscore	0.0242706917760601	0.00372240363294293	2.99485933753994
ZMAT1	B	NI	PC3_zscore	0.0239320216272334	0.00481206132397276	3.08960256501262
ZMAT1	B	LPS	PC3_zscore	0.0240144317046461	0.00430901417483733	3.09398136188019
ZMAT1	B	IAV	PC3_zscore	0.0239946096985668	0.00445134425783814	3.09098893034708
ZMAT1	B	Tcruzi	PC3_zscore	0.0237976187359313	0.00646565906360036	3.03087418074996
ZMAT1	CD4T	NI	PC3_zscore	0.0236874188684897	0.00506568259897767	3.11387169998372
ZMAT1	CD4T	LPS	PC3_zscore	0.0239823137885619	0.0033964190895066	3.1792761946194
ZMAT1	CD4T	IAV	PC3_zscore	0.0239181947437705	0.00248495771282925	3.1928928503291
ZMAT1	CD4T	Tcruzi	PC3_zscore	0.0240232701165863	0.00356633862795558	3.14686509428591
ARMCX5-GPRASP2	NK	NI	PC3_zscore	0.00328816670195645	0.564560261766182	0.42036528903104
ARMCX5-GPRASP2	NK	LPS	PC3_zscore	0.00330938233183199	0.564052917354818	0.417796078027204
ARMCX5-GPRASP2	NK	IAV	PC3_zscore	0.00177058614523337	0.550971387554448	0.147637689091785
ARMCX5-GPRASP2	NK	Tcruzi	PC3_zscore	0.00342425262241244	0.561058678351121	0.43486569515376
ARMCX5-GPRASP2	CD8T	NI	PC3_zscore	0.00383247306766006	0.547343384204418	0.492149050908715
ARMCX5-GPRASP2	CD8T	LPS	PC3_zscore	0.00358045596572642	0.554296508638622	0.463511320416579
ARMCX5-GPRASP2	CD8T	IAV	PC3_zscore	0.00323058057578035	0.563138563952464	0.404793267936817
ARMCX5-GPRASP2	CD8T	Tcruzi	PC3_zscore	0.003479192655717	0.557031414368974	0.451823435436006
ARMCX5-GPRASP2	monocyte	NI	PC3_zscore	0.003418114050571	0.557337765948442	0.454221080581499
ARMCX5-GPRASP2	monocyte	LPS	PC3_zscore	0.00396294557652895	0.534937692325071	0.463816927362533
ARMCX5-GPRASP2	monocyte	IAV	PC3_zscore	0.001396635170454	0.554766809080402	0.111839967405603
ARMCX5-GPRASP2	monocyte	Tcruzi	PC3_zscore	0.00324865691399012	0.563717611707149	0.430836289956707
ARMCX5-GPRASP2	B	NI	PC3_zscore	0.00337989365399841	0.560211930386614	0.449684886433314
ARMCX5-GPRASP2	B	LPS	PC3_zscore	0.00328736321724136	0.563226938959799	0.436186909615923
ARMCX5-GPRASP2	B	IAV	PC3_zscore	0.00301741162344239	0.566700445091271	0.366200003133026
ARMCX5-GPRASP2	B	Tcruzi	PC3_zscore	0.00306058577509097	0.570578196505289	0.399777555415474
ARMCX5-GPRASP2	CD4T	NI	PC3_zscore	0.00351188353664779	0.553991255673216	0.479463555953104
ARMCX5-GPRASP2	CD4T	LPS	PC3_zscore	0.00333094940109681	0.560678449409746	0.452907378469992
ARMCX5-GPRASP2	CD4T	IAV	PC3_zscore	0.00188531212411063	0.506607401121491	0.187455047592897
ARMCX5-GPRASP2	CD4T	Tcruzi	PC3_zscore	0.00418439718224024	0.536985406494778	0.528231841318623
BEX4	NK	NI	PC3_zscore	0.104498737834511	0.000507687733336494	2.79037863233724
BEX4	NK	LPS	PC3_zscore	0.104919021830723	0.000536479628398177	2.77175434291004
BEX4	NK	IAV	PC3_zscore	0.0776170812294979	0.00565082049289448	2.2641200975084
BEX4	NK	Tcruzi	PC3_zscore	0.0919221600039828	0.00250372984507291	2.41177275350725
BEX4	CD8T	NI	PC3_zscore	0.0474338953875024	0.0273376591143782	1.85951549093479
BEX4	CD8T	LPS	PC3_zscore	0.0353682938512203	0.110387754954475	1.19667787261033
BEX4	CD8T	IAV	PC3_zscore	0.0406862671096795	0.114482147254017	1.15801325680076
BEX4	CD8T	Tcruzi	PC3_zscore	0.0529903731004726	0.0238318880328965	1.89599628348303
BEX4	monocyte	NI	PC3_zscore	-0.0109465755048431	0.321651777292308	-0.458582703033132
BEX4	monocyte	LPS	PC3_zscore	-0.0510140811878899	0.0351071244819158	-1.95417803874052
BEX4	monocyte	IAV	PC3_zscore	0.00412496535196364	0.435474126001984	0.147808609765383
BEX4	monocyte	Tcruzi	PC3_zscore	-0.00134565889463	0.473589488808818	-0.0587429665253877
BEX4	B	NI	PC3_zscore	0.0418573160439129	0.0200771374660067	2.01561616326171
BEX4	B	LPS	PC3_zscore	0.0114491515505272	0.293672418588614	0.542243995169882
BEX4	B	IAV	PC3_zscore	0.00913856795352027	0.343222422865912	0.394193834531048
BEX4	B	Tcruzi	PC3_zscore	0.0255406701580287	0.132551304277423	1.11011344141126
BEX4	CD4T	NI	PC3_zscore	0.0496911135203772	0.000103614165569141	3.81079872272884
BEX4	CD4T	LPS	PC3_zscore	0.0237205210133967	0.0383287468414033	1.76907215356766
BEX4	CD4T	IAV	PC3_zscore	0.00837515220919245	0.269121130381024	0.615208086187983
BEX4	CD4T	Tcruzi	PC3_zscore	0.034371213858932	0.00725076115557341	2.43083506543868
TCEAL8	NK	NI	PC3_zscore	0.00925863624276159	0.283800122593739	1.03920851350144
TCEAL8	NK	LPS	PC3_zscore	0.00894324171753485	0.289784467802129	1.02397699806028
TCEAL8	NK	IAV	PC3_zscore	0.00956147512469007	0.264681137596013	0.992383025469768
TCEAL8	NK	Tcruzi	PC3_zscore	0.00924673805885991	0.284491917740974	1.03186733204918
TCEAL8	CD8T	NI	PC3_zscore	0.00929330188891263	0.279818359165272	1.07964851886132
TCEAL8	CD8T	LPS	PC3_zscore	0.00939932094184979	0.279240243020663	1.06385356290797
TCEAL8	CD8T	IAV	PC3_zscore	0.00873142894829226	0.292502105261271	1.01637791585172
TCEAL8	CD8T	Tcruzi	PC3_zscore	0.00882915717662158	0.289426366733546	1.04807476637308
TCEAL8	monocyte	NI	PC3_zscore	0.00838504430077584	0.300387040905142	0.995462566745997
TCEAL8	monocyte	LPS	PC3_zscore	0.00928081050247318	0.274959365394698	1.07958486212532
TCEAL8	monocyte	IAV	PC3_zscore	0.0083942129751183	0.291691419352319	0.92429103290631
TCEAL8	monocyte	Tcruzi	PC3_zscore	0.00824491636668299	0.304782248809011	0.973902858316191
TCEAL8	B	NI	PC3_zscore	0.00892429656319023	0.286525027318379	1.07165568147533
TCEAL8	B	LPS	PC3_zscore	0.00903970046877977	0.284146709036315	1.07570830485765
TCEAL8	B	IAV	PC3_zscore	0.00831006928044983	0.302190164296303	0.966544164243985
TCEAL8	B	Tcruzi	PC3_zscore	0.00840392372524718	0.301176293772656	0.992608520102072
TCEAL8	CD4T	NI	PC3_zscore	0.00969345671133864	0.268403745696677	1.14066707381186
TCEAL8	CD4T	LPS	PC3_zscore	0.00873768665811368	0.287767434256285	1.08943938216217
TCEAL8	CD4T	IAV	PC3_zscore	0.0045385140175294	0.317566433218195	0.33039527373044
TCEAL8	CD4T	Tcruzi	PC3_zscore	0.00896576802407267	0.281650043500153	1.11364320199037
BEX2	NK	NI	PC3_zscore	0.122460112744692	0.000864399907873891	2.9227133273625
BEX2	NK	LPS	PC3_zscore	0.137291344618302	0.000372497725705776	3.10780988810698
BEX2	NK	IAV	PC3_zscore	0.110326874411404	0.00316048049302679	2.58262683308491
BEX2	NK	Tcruzi	PC3_zscore	0.121786438134232	0.00190597557167847	2.68694077015233
BEX2	CD8T	NI	PC3_zscore	0.0663285306762578	0.00910528683737728	2.32497009455729
BEX2	CD8T	LPS	PC3_zscore	0.0911679312050084	0.00386872337160261	2.56482706048129
BEX2	CD8T	IAV	PC3_zscore	0.0534310582900255	0.0990031494499622	1.2676975878085
BEX2	CD8T	Tcruzi	PC3_zscore	0.0855183998732849	0.00255316605103502	2.72235822656825
BEX2	monocyte	NI	PC3_zscore	0.0402655638664873	0.174409627460071	0.934318573171813
BEX2	monocyte	LPS	PC3_zscore	-0.00122127556257629	0.491507878592895	-0.0279052081401416
BEX2	monocyte	IAV	PC3_zscore	0.0234095392595837	0.295512674402849	0.529160790600381
BEX2	monocyte	Tcruzi	PC3_zscore	-0.0708647899076541	0.0723593434803474	-1.50215398531941
BEX2	B	NI	PC3_zscore	0.0149985694823521	0.247134981005184	0.685647912415364
BEX2	B	LPS	PC3_zscore	-0.0162893432788973	0.238121724252525	-0.705664628944433
BEX2	B	IAV	PC3_zscore	-0.0411788112032377	0.0587302978106921	-1.57527533321408
BEX2	B	Tcruzi	PC3_zscore	0.00819334629549504	0.367447928908828	0.341192545116525
BEX2	CD4T	NI	PC3_zscore	0.0502135971180651	0.000150010566760805	3.60071075118811
BEX2	CD4T	LPS	PC3_zscore	0.0423513093268853	0.00140903402068773	2.97990271748241
BEX2	CD4T	IAV	PC3_zscore	0.0441818863978531	0.00133450876696848	2.99593428882391
BEX2	CD4T	Tcruzi	PC3_zscore	0.0588022371933319	6.86668277892384e-05	3.78911393169048
TCEAL4	NK	NI	PC3_zscore	-0.0103161506281377	0.282557112675953	-0.808301031837658
TCEAL4	NK	LPS	PC3_zscore	-0.0097530127622925	0.290173232334083	-0.708233567540534
TCEAL4	NK	IAV	PC3_zscore	-0.0089279060194447	0.287050454043187	-0.561671193928778
TCEAL4	NK	Tcruzi	PC3_zscore	-0.0108651137165595	0.2732585451615	-0.892423603244755
TCEAL4	CD8T	NI	PC3_zscore	-0.012125251202879	0.235331022320503	-1.15671045230432
TCEAL4	CD8T	LPS	PC3_zscore	-0.0131948833549573	0.219764244863788	-1.20778029109234
TCEAL4	CD8T	IAV	PC3_zscore	-0.0128539117964399	0.225643252401697	-1.1763122693445
TCEAL4	CD8T	Tcruzi	PC3_zscore	-0.0110940144918536	0.257402837921643	-0.974632327802561
TCEAL4	monocyte	NI	PC3_zscore	-0.0124403690179597	0.224712799418122	-1.24667466955733
TCEAL4	monocyte	LPS	PC3_zscore	-0.0122640259234046	0.228269845392229	-1.21643965259076
TCEAL4	monocyte	IAV	PC3_zscore	-0.0127460724790488	0.217531575172633	-1.22072989016275
TCEAL4	monocyte	Tcruzi	PC3_zscore	-0.0135905035359925	0.209983210589046	-1.2685258965194
TCEAL4	B	NI	PC3_zscore	-0.0110597292169231	0.265052545930962	-1.03179178572794
TCEAL4	B	LPS	PC3_zscore	-0.0115483810422898	0.250747455421326	-1.11227303506727
TCEAL4	B	IAV	PC3_zscore	-0.0115328155715123	0.253158487249718	-1.0870200233306
TCEAL4	B	Tcruzi	PC3_zscore	-0.0116906207276808	0.247072507866422	-1.12773480958298
TCEAL4	CD4T	NI	PC3_zscore	-0.0127271272033122	0.21947338436686	-1.27155716820121
TCEAL4	CD4T	LPS	PC3_zscore	-0.012080925884876	0.233403840829378	-1.20028884167605
TCEAL4	CD4T	IAV	PC3_zscore	-0.0169884968768631	0.0684684267626032	-1.55906682440541
TCEAL4	CD4T	Tcruzi	PC3_zscore	-0.0122327430766197	0.230398852700753	-1.21237332404859
TCEAL3	NK	NI	PC3_zscore	0.036070840968225	0.0727152128298379	1.46735828511028
TCEAL3	NK	LPS	PC3_zscore	0.0395331951154779	0.065648121400321	1.53734741642653
TCEAL3	NK	IAV	PC3_zscore	0.0464792795180128	0.0434871808505739	1.68984915979802
TCEAL3	NK	Tcruzi	PC3_zscore	0.0274120122155108	0.125150881989864	1.15864921408676
TCEAL3	CD8T	NI	PC3_zscore	-0.00291166828481535	0.432703209294115	-0.142889289050701
TCEAL3	CD8T	LPS	PC3_zscore	-0.00485199736771387	0.40282932053402	-0.213650441938682
TCEAL3	CD8T	IAV	PC3_zscore	-0.0303774621117739	0.130997081529569	-1.15871583529109
TCEAL3	CD8T	Tcruzi	PC3_zscore	0.00160777293503784	0.511747830094474	0.072735439163997
TCEAL3	monocyte	NI	PC3_zscore	-0.0170631011052314	0.167376843031164	-1.00152878267478
TCEAL3	monocyte	LPS	PC3_zscore	-0.00308368873380052	0.438975297651563	-0.179228637065815
TCEAL3	monocyte	IAV	PC3_zscore	-0.0193082572714806	0.177482051566375	-0.948245490715108
TCEAL3	monocyte	Tcruzi	PC3_zscore	-0.0288246460966	0.0642236506742426	-1.57062481353307
TCEAL3	B	NI	PC3_zscore	0.0157684964622683	0.200091173316955	0.891674972946245
TCEAL3	B	LPS	PC3_zscore	-0.000361589759543681	0.502669384465328	-0.0215453520067894
TCEAL3	B	IAV	PC3_zscore	-0.00640116360696264	0.39028768325143	-0.344125511309898
TCEAL3	B	Tcruzi	PC3_zscore	0.0034444099867668	0.442756037669016	0.198210241203577
TCEAL3	CD4T	NI	PC3_zscore	-0.00707970600999463	0.317250224103941	-0.501976386330181
TCEAL3	CD4T	LPS	PC3_zscore	-0.0378724862870283	0.0396937570636001	-2.08614144740674
TCEAL3	CD4T	IAV	PC3_zscore	-0.0197158902012933	0.0979184041173858	-1.31818814014229
TCEAL3	CD4T	Tcruzi	PC3_zscore	-0.00620322283764768	0.353165530779859	-0.395171312765132
TCEAL1	NK	NI	PC3_zscore	0.000697049985806501	0.759442196659818	0.0823243185363971
TCEAL1	NK	LPS	PC3_zscore	0.000612695277306928	0.761584424084402	0.0718296013537661
TCEAL1	NK	IAV	PC3_zscore	0.000169284862466679	0.738168191296762	0.016043068796211
TCEAL1	NK	Tcruzi	PC3_zscore	-0.000195093878964968	0.759532561905223	-0.0244601571028201
TCEAL1	CD8T	NI	PC3_zscore	0.00112786883012741	0.751283430325109	0.126093407531678
TCEAL1	CD8T	LPS	PC3_zscore	0.000289602652135059	0.769018290964811	0.035395775641038
TCEAL1	CD8T	IAV	PC3_zscore	0.000240102614673192	0.766837449856416	0.0281240299850981
TCEAL1	CD8T	Tcruzi	PC3_zscore	0.000599380034202943	0.762232597357973	0.0716872352626207
TCEAL1	monocyte	NI	PC3_zscore	-0.00162906703922733	0.722856019706567	-0.19403369054164
TCEAL1	monocyte	LPS	PC3_zscore	-0.00100618919372614	0.732261646664491	-0.119816083104629
TCEAL1	monocyte	IAV	PC3_zscore	0.000474060575639856	0.741655106731209	0.0476587930974506
TCEAL1	monocyte	Tcruzi	PC3_zscore	-0.000150725324724803	0.76119591411884	-0.0206716600954082
TCEAL1	B	NI	PC3_zscore	0.0013078800979276	0.741076705206168	0.152617564216159
TCEAL1	B	LPS	PC3_zscore	-0.000770909470075547	0.743431289086783	-0.105121869592889
TCEAL1	B	IAV	PC3_zscore	-0.000279166495723395	0.755567048999395	-0.0363883110214085
TCEAL1	B	Tcruzi	PC3_zscore	-0.00127958207455692	0.731616359460734	-0.161239415606835
TCEAL1	CD4T	NI	PC3_zscore	-0.000311842720235782	0.75575519715364	-0.0451381576937519
TCEAL1	CD4T	LPS	PC3_zscore	-0.000404143284211724	0.753390294763755	-0.0576780257588072
TCEAL1	CD4T	IAV	PC3_zscore	-0.00980653770024694	0.355915525962806	-0.658008204913726
TCEAL1	CD4T	Tcruzi	PC3_zscore	-0.000396840077959531	0.753537276483887	-0.0554091578641739
MORF4L2	NK	NI	PC3_zscore	0.000931282055547039	0.68179132087361	0.257113488986254
MORF4L2	NK	LPS	PC3_zscore	0.0010660000984791	0.676421629012733	0.309810156274426
MORF4L2	NK	IAV	PC3_zscore	0.00383807087371064	0.544959704960893	0.411602648273106
MORF4L2	NK	Tcruzi	PC3_zscore	0.00100454584980923	0.678994045966813	0.28678639685036
MORF4L2	CD8T	NI	PC3_zscore	0.00134235135566423	0.664708160472745	0.378951260259965
MORF4L2	CD8T	LPS	PC3_zscore	0.00115238122257215	0.672401866594109	0.341175418366017
MORF4L2	CD8T	IAV	PC3_zscore	0.00126570470699422	0.667833153844003	0.359142113932755
MORF4L2	CD8T	Tcruzi	PC3_zscore	0.00123164398553967	0.66894695228107	0.361288330889647
MORF4L2	monocyte	NI	PC3_zscore	0.00125608205046511	0.665652659130486	0.377409564089607
MORF4L2	monocyte	LPS	PC3_zscore	0.00067417155752848	0.676739707243181	0.158169100367596
MORF4L2	monocyte	IAV	PC3_zscore	-0.000429505158532368	0.671562088550503	-0.0641852408891677
MORF4L2	monocyte	Tcruzi	PC3_zscore	0.00120395147876019	0.669068885637448	0.367976967043742
MORF4L2	B	NI	PC3_zscore	0.00106654737648005	0.676760331555112	0.320807577408291
MORF4L2	B	LPS	PC3_zscore	0.00106010220730216	0.677076875315122	0.318151762655575
MORF4L2	B	IAV	PC3_zscore	0.0010912544866765	0.672500309529524	0.308925345228546
MORF4L2	B	Tcruzi	PC3_zscore	0.00117287230311454	0.671209093044765	0.354317539847077
MORF4L2	CD4T	NI	PC3_zscore	0.00135766523197268	0.662871193584565	0.390363243021317
MORF4L2	CD4T	LPS	PC3_zscore	0.00122661526532054	0.66785689368925	0.374086695439695
MORF4L2	CD4T	IAV	PC3_zscore	0.000245090525215744	0.605404585294503	0.0456866152756421
MORF4L2	CD4T	Tcruzi	PC3_zscore	0.00131871967704627	0.664638143326623	0.38348420883954
SLC25A53	NK	NI	PC3_zscore	-0.00145240262402384	0.796302478605934	-0.238847470203561
SLC25A53	NK	LPS	PC3_zscore	-0.00211611405472539	0.78502984035357	-0.286690133353307
SLC25A53	NK	IAV	PC3_zscore	-0.00153648203221368	0.780743275121122	-0.210832832889424
SLC25A53	NK	Tcruzi	PC3_zscore	-0.00148094256599981	0.796748577078776	-0.236622258109282
SLC25A53	CD8T	NI	PC3_zscore	0.00154592773760294	0.789195910851928	0.26672466521936
SLC25A53	CD8T	LPS	PC3_zscore	0.00161989592123868	0.790117517156754	0.264053878793564
SLC25A53	CD8T	IAV	PC3_zscore	0.00158924000659882	0.79359645987357	0.248858258185868
SLC25A53	CD8T	Tcruzi	PC3_zscore	0.000841223281410525	0.810493368348181	0.164193638054058
SLC25A53	monocyte	NI	PC3_zscore	0.00167282224973038	0.781445826715098	0.28753916744107
SLC25A53	monocyte	LPS	PC3_zscore	0.00108749424508214	0.794249923013906	0.218092911549869
SLC25A53	monocyte	IAV	PC3_zscore	0.00169150166531076	0.769015695918422	0.257071041804097
SLC25A53	monocyte	Tcruzi	PC3_zscore	0.000552671838915309	0.818953680605996	0.127026741431362
SLC25A53	B	NI	PC3_zscore	0.000783113995436101	0.812358337246695	0.161451955592919
SLC25A53	B	LPS	PC3_zscore	0.000743480611306485	0.813829744829002	0.154061713455114
SLC25A53	B	IAV	PC3_zscore	8.45564484763905e-05	0.838385984169332	0.0178016949869457
SLC25A53	B	Tcruzi	PC3_zscore	0.000538851679946745	0.822362728479188	0.112524166910621
SLC25A53	CD4T	NI	PC3_zscore	-0.000426250113498153	0.8257787399364	-0.0998064558817867
SLC25A53	CD4T	LPS	PC3_zscore	-0.000275120943670076	0.83298921546368	-0.06465224812214
SLC25A53	CD4T	IAV	PC3_zscore	-0.0128491405504073	0.215438198839077	-1.06514155166396
SLC25A53	CD4T	Tcruzi	PC3_zscore	0.000343073910533464	0.825797559220092	0.0773933632374978
ZCCHC18	NK	NI	PC3_zscore	-0.0138913410370893	0.402343451917303	-0.490630942673218
ZCCHC18	NK	LPS	PC3_zscore	-0.0302690050936985	0.297849160846151	-0.795318948351064
ZCCHC18	NK	IAV	PC3_zscore	-0.0448944840349028	0.21514731495579	-0.963538899076516
ZCCHC18	NK	Tcruzi	PC3_zscore	-0.00332925377764079	0.522583526872148	-0.117852789869033
ZCCHC18	CD8T	NI	PC3_zscore	0.0125671471634536	0.389929973486841	0.603431302263451
ZCCHC18	CD8T	LPS	PC3_zscore	0.0158831550085488	0.38438653931025	0.627475248447309
ZCCHC18	CD8T	IAV	PC3_zscore	0.00695905545954327	0.502011646367811	0.277688085243342
ZCCHC18	CD8T	Tcruzi	PC3_zscore	0.00577223375604386	0.501836234079663	0.277056301740228
ZCCHC18	monocyte	NI	PC3_zscore	-0.0106200373598943	0.459848460609198	-0.370454311619161
ZCCHC18	monocyte	LPS	PC3_zscore	-0.0165094308394051	0.38659475485929	-0.549774704929442
ZCCHC18	monocyte	IAV	PC3_zscore	-0.0286092289815159	0.294473919130322	-0.778477308164374
ZCCHC18	monocyte	Tcruzi	PC3_zscore	-0.0360523489437943	0.276327405161911	-0.862782966368165
ZCCHC18	B	NI	PC3_zscore	0.019724734611512	0.36286044939437	0.698153258848163
ZCCHC18	B	LPS	PC3_zscore	0.0203873673988487	0.367020925043854	0.685096364970974
ZCCHC18	B	IAV	PC3_zscore	0.000859389839463976	0.575578760771219	0.0334200552272257
ZCCHC18	B	Tcruzi	PC3_zscore	0.0431462059011508	0.290319475712277	0.924909225501395
ZCCHC18	CD4T	NI	PC3_zscore	-0.0111943511494655	0.394187639892769	-0.542584773312158
ZCCHC18	CD4T	LPS	PC3_zscore	-0.018122690806249	0.339671791918915	-0.706859067735763
ZCCHC18	CD4T	IAV	PC3_zscore	-0.026385394938294	0.228561212843612	-0.895296137188825
ZCCHC18	CD4T	Tcruzi	PC3_zscore	-0.0155828140990074	0.364278171652631	-0.63136560651598
FAM199X	NK	NI	PC3_zscore	0.00101894548894738	0.711724582615177	0.253421044001799
FAM199X	NK	LPS	PC3_zscore	0.0010090714762458	0.712223763968245	0.249270895718515
FAM199X	NK	IAV	PC3_zscore	0.00390154496439084	0.593570012403405	0.368809464851367
FAM199X	NK	Tcruzi	PC3_zscore	0.0010117343561234	0.712039489427504	0.251086729749486
FAM199X	CD8T	NI	PC3_zscore	0.000804370432636562	0.72041718308168	0.198739083035392
FAM199X	CD8T	LPS	PC3_zscore	0.000703306590464472	0.723836612536301	0.167071536027052
FAM199X	CD8T	IAV	PC3_zscore	0.000827402843879514	0.718961911142999	0.198526432092485
FAM199X	CD8T	Tcruzi	PC3_zscore	0.000761167943559035	0.721863028152375	0.184551833178854
FAM199X	monocyte	NI	PC3_zscore	0.000781571743858156	0.721776551807317	0.199018386021386
FAM199X	monocyte	LPS	PC3_zscore	0.00067351639545195	0.716597739261276	0.154732466403607
FAM199X	monocyte	IAV	PC3_zscore	0.000755750188520065	0.697127491637768	0.149204361205843
FAM199X	monocyte	Tcruzi	PC3_zscore	0.000924950579883577	0.71530044344479	0.241543375131727
FAM199X	B	NI	PC3_zscore	0.00116937917815246	0.705409010118193	0.285593110205645
FAM199X	B	LPS	PC3_zscore	0.000939807582479524	0.714740760153426	0.242069904395709
FAM199X	B	IAV	PC3_zscore	-0.00252575220040935	0.724290061120105	-0.183238005253227
FAM199X	B	Tcruzi	PC3_zscore	0.00100553608784752	0.711884558822188	0.256381885603067
FAM199X	CD4T	NI	PC3_zscore	0.0008368615476966	0.719906565952066	0.216847637004438
FAM199X	CD4T	LPS	PC3_zscore	0.000836297865195454	0.719919095723366	0.216392702007666
FAM199X	CD4T	IAV	PC3_zscore	0.00289375026872501	0.507277353251303	0.439031294110677
FAM199X	CD4T	Tcruzi	PC3_zscore	0.000962279482016925	0.713723309749234	0.247803658853963
MORC4	NK	NI	PC3_zscore	-0.00385532431068945	0.557671994525554	-0.382141927251239
MORC4	NK	LPS	PC3_zscore	-0.00278219553614275	0.579179611239683	-0.282618536331497
MORC4	NK	IAV	PC3_zscore	-0.00608882812571008	0.486333298008965	-0.429982114945541
MORC4	NK	Tcruzi	PC3_zscore	-0.00291668854876221	0.576131433540171	-0.299311287234224
MORC4	CD8T	NI	PC3_zscore	0.00117841242073076	0.658953613751801	0.0883118097973886
MORC4	CD8T	LPS	PC3_zscore	-0.00275651376803428	0.58640549064546	-0.284386997358946
MORC4	CD8T	IAV	PC3_zscore	-0.00348904397552324	0.573987282408651	-0.326445187249859
MORC4	CD8T	Tcruzi	PC3_zscore	-0.00167618320212434	0.609479667113107	-0.170808006986965
MORC4	monocyte	NI	PC3_zscore	-0.00422274359613387	0.555832936994161	-0.390066343915272
MORC4	monocyte	LPS	PC3_zscore	-0.003057288321428	0.569896206963126	-0.296793431944833
MORC4	monocyte	IAV	PC3_zscore	-0.00183494683952468	0.571315548129046	-0.150018643701769
MORC4	monocyte	Tcruzi	PC3_zscore	-0.00241055952513591	0.594202894385491	-0.250337086126726
MORC4	B	NI	PC3_zscore	-0.00208657791881075	0.598638714042756	-0.223619877163832
MORC4	B	LPS	PC3_zscore	-0.00444970660453058	0.548130508831749	-0.419296654313725
MORC4	B	IAV	PC3_zscore	-0.00398420460676869	0.554454084725391	-0.374611278228891
MORC4	B	Tcruzi	PC3_zscore	-0.00364890235884443	0.563733607009567	-0.373485038802425
MORC4	CD4T	NI	PC3_zscore	-0.00104784137167762	0.633181943833093	-0.119037121991078
MORC4	CD4T	LPS	PC3_zscore	-0.00235156560664732	0.593411042431579	-0.28714706668235
MORC4	CD4T	IAV	PC3_zscore	-0.00489788782511589	0.422385600800993	-0.493521461804895
MORC4	CD4T	Tcruzi	PC3_zscore	-0.00124839548774768	0.624341793983413	-0.13909847458548
RBM41	NK	NI	PC3_zscore	0.00248154251096935	0.59792272286873	0.476746163299505
RBM41	NK	LPS	PC3_zscore	0.00218519261302595	0.607336597351223	0.388750319341226
RBM41	NK	IAV	PC3_zscore	0.00238328474557341	0.573895733663728	0.332717965223522
RBM41	NK	Tcruzi	PC3_zscore	0.00254937203125914	0.595449678407247	0.490667503516422
RBM41	CD8T	NI	PC3_zscore	0.00308147437564966	0.576866094980597	0.570707044215494
RBM41	CD8T	LPS	PC3_zscore	0.002690269683202	0.589016368324831	0.528383269077348
RBM41	CD8T	IAV	PC3_zscore	0.00294342200685224	0.581283734725855	0.551541255071081
RBM41	CD8T	Tcruzi	PC3_zscore	0.00275123087292538	0.586751985269227	0.540151066914986
RBM41	monocyte	NI	PC3_zscore	0.00250915866841663	0.595328768667119	0.493159089646904
RBM41	monocyte	LPS	PC3_zscore	0.00376429681475733	0.546942109842006	0.521769639494282
RBM41	monocyte	IAV	PC3_zscore	-0.00780526260419121	0.595179063406375	-0.348412956530792
RBM41	monocyte	Tcruzi	PC3_zscore	0.00271235636195637	0.587490446650897	0.542136972999746
RBM41	B	NI	PC3_zscore	0.00263788224030384	0.590849493642622	0.53113399135563
RBM41	B	LPS	PC3_zscore	0.0023902864270927	0.602081754951681	0.465663070006092
RBM41	B	IAV	PC3_zscore	0.00257264422814884	0.592258257099318	0.496801634472922
RBM41	B	Tcruzi	PC3_zscore	0.00273358185461718	0.586952486198482	0.545555184877331
RBM41	CD4T	NI	PC3_zscore	0.0026053349019071	0.591795787198805	0.532683070478997
RBM41	CD4T	LPS	PC3_zscore	0.00290575728084812	0.578729931736479	0.580826567599255
RBM41	CD4T	IAV	PC3_zscore	0.00271392298927047	0.521761280212031	0.468416236812068
RBM41	CD4T	Tcruzi	PC3_zscore	0.00285167733216517	0.581534388931886	0.569431649548731
FRMPD3	NK	NI	PC3_zscore	-0.0892124249974245	0.000107470982230295	-4.77604306533399
FRMPD3	NK	LPS	PC3_zscore	-0.0916177559605916	2.63927646132478e-05	-4.59487019241612
FRMPD3	NK	IAV	PC3_zscore	-0.092265421797523	1.40563942514493e-05	-4.51168724052707
FRMPD3	NK	Tcruzi	PC3_zscore	-0.0888502471148771	0.000249327234239427	-4.66690755032035
FRMPD3	CD8T	NI	PC3_zscore	-0.090675637299727	1.31861786037968e-05	-4.8779559456747
FRMPD3	CD8T	LPS	PC3_zscore	-0.0899554090759679	5.88892671180563e-05	-4.7948784143781
FRMPD3	CD8T	IAV	PC3_zscore	-0.0898376619196939	8.65124625030189e-05	-4.75225183660001
FRMPD3	CD8T	Tcruzi	PC3_zscore	-0.0897463769389591	5.84828611728261e-05	-4.81305011266824
FRMPD3	monocyte	NI	PC3_zscore	-0.0912628532068994	2.2561126090781e-05	-4.71800905136869
FRMPD3	monocyte	LPS	PC3_zscore	-0.0879713672319066	0.000415507073088128	-4.59958527506356
FRMPD3	monocyte	IAV	PC3_zscore	-0.0899608148039285	7.09731828439919e-05	-4.78192132542145
FRMPD3	monocyte	Tcruzi	PC3_zscore	-0.0891315412183161	0.0001792946437289	-4.70157657094646
FRMPD3	B	NI	PC3_zscore	-0.0880068405622407	0.000421628176209166	-4.59446074039736
FRMPD3	B	LPS	PC3_zscore	-0.0883919409291122	0.000332865352976497	-4.63584794834753
FRMPD3	B	IAV	PC3_zscore	-0.0915334691835311	1.60654134470084e-05	-4.68837218308945
FRMPD3	B	Tcruzi	PC3_zscore	-0.0892062703803589	0.000206826604927213	-4.69178770208235
FRMPD3	CD4T	NI	PC3_zscore	-0.0920756926110365	1.84507375071696e-05	-4.54861646105128
FRMPD3	CD4T	LPS	PC3_zscore	-0.0893800779980772	0.000216431857607224	-4.64280796541291
FRMPD3	CD4T	IAV	PC3_zscore	-0.0899122584352079	0.000112602322447919	-4.69199238247331
FRMPD3	CD4T	Tcruzi	PC3_zscore	-0.0886672142905825	0.000380255615088698	-4.60264849187315
PRPS1	NK	NI	PC3_zscore	-0.00200044135433269	0.598596948398489	-0.454220922831819
PRPS1	NK	LPS	PC3_zscore	-0.00221161311986697	0.591809082292039	-0.479432743549969
PRPS1	NK	IAV	PC3_zscore	-0.00419866025551459	0.499194021793301	-0.455750502120123
PRPS1	NK	Tcruzi	PC3_zscore	-0.00192165623381254	0.6016656743866	-0.435534714407726
PRPS1	CD8T	NI	PC3_zscore	-0.00134548939390935	0.623454888848372	-0.269487491322172
PRPS1	CD8T	LPS	PC3_zscore	-0.00196115164687877	0.600678307700663	-0.444248754878146
PRPS1	CD8T	IAV	PC3_zscore	-0.00134800534273195	0.620636598518456	-0.258088268217102
PRPS1	CD8T	Tcruzi	PC3_zscore	-0.00147318194769824	0.619213864665069	-0.308025789194125
PRPS1	monocyte	NI	PC3_zscore	-0.00216372198173379	0.590601598473339	-0.480001542250735
PRPS1	monocyte	LPS	PC3_zscore	-0.00189315294662841	0.593734023755725	-0.388455699405934
PRPS1	monocyte	IAV	PC3_zscore	-0.00224868218077633	0.563560034250282	-0.348369635604312
PRPS1	monocyte	Tcruzi	PC3_zscore	-0.00187924288976399	0.603593591815185	-0.441283476419425
PRPS1	B	NI	PC3_zscore	-0.0018159714309871	0.606150449244997	-0.429431121899087
PRPS1	B	LPS	PC3_zscore	-0.00167024617213778	0.613119766308705	-0.384390515228809
PRPS1	B	IAV	PC3_zscore	-0.00201695447951985	0.594928798890428	-0.453943490723121
PRPS1	B	Tcruzi	PC3_zscore	-0.00159895904015027	0.615942761709159	-0.358262269792391
PRPS1	CD4T	NI	PC3_zscore	-0.00184746250532676	0.604512801639507	-0.451684696054042
PRPS1	CD4T	LPS	PC3_zscore	-0.00186838107695646	0.603229417435863	-0.459413872878827
PRPS1	CD4T	IAV	PC3_zscore	-0.00382044119159574	0.388394768932064	-0.66773593222192
PRPS1	CD4T	Tcruzi	PC3_zscore	-0.00145325519154248	0.623206203342358	-0.316684200017786
TSC22D3	NK	NI	PC3_zscore	-0.040035452678547	0.0697863956646674	-1.71948640433542
TSC22D3	NK	LPS	PC3_zscore	-0.0387703028464685	0.0746726764166921	-1.66730918450958
TSC22D3	NK	IAV	PC3_zscore	-0.0536020517398063	0.0627629678791312	-1.80157203401241
TSC22D3	NK	Tcruzi	PC3_zscore	-0.0225285632650147	0.173098707539836	-1.03362166234259
TSC22D3	CD8T	NI	PC3_zscore	0.0347794285544591	0.0576535825980005	2.02468736611963
TSC22D3	CD8T	LPS	PC3_zscore	0.0305669062474742	0.07746077372795	1.66909924800639
TSC22D3	CD8T	IAV	PC3_zscore	0.0188802728626159	0.207025954164678	0.900327809593729
TSC22D3	CD8T	Tcruzi	PC3_zscore	0.0373133497550711	0.0584551731484779	1.99301497194796
TSC22D3	monocyte	NI	PC3_zscore	-0.00380990796254126	0.439393211890401	-0.244264733177912
TSC22D3	monocyte	LPS	PC3_zscore	0.0265873320107023	0.125636021732953	1.23410324876572
TSC22D3	monocyte	IAV	PC3_zscore	0.0455763040993716	0.0108668566812103	2.14507098302542
TSC22D3	monocyte	Tcruzi	PC3_zscore	0.000651222820875181	0.500961567678829	0.0399767401023029
TSC22D3	B	NI	PC3_zscore	0.00291848034769664	0.452379988007959	0.191470612472803
TSC22D3	B	LPS	PC3_zscore	-0.00164885219752703	0.486221928395391	-0.104082620720519
TSC22D3	B	IAV	PC3_zscore	-0.0203068997343568	0.185075189201383	-0.982945103602444
TSC22D3	B	Tcruzi	PC3_zscore	0.0037638295838047	0.439444727244181	0.22684250182927
TSC22D3	CD4T	NI	PC3_zscore	0.0282103797516693	0.093714362176457	1.48401847428409
TSC22D3	CD4T	LPS	PC3_zscore	0.0244905521483061	0.131692037363495	1.23357528151354
TSC22D3	CD4T	IAV	PC3_zscore	-0.0181650656623741	0.24922151912427	-0.794968974006174
TSC22D3	CD4T	Tcruzi	PC3_zscore	0.029801650061708	0.0988424982329565	1.44372013666674
PSMD10	NK	NI	PC3_zscore	0.000773926035841003	0.686663136615087	0.151574873326873
PSMD10	NK	LPS	PC3_zscore	0.00153674251398556	0.662214011677998	0.268559308851671
PSMD10	NK	IAV	PC3_zscore	0.00105216650474443	0.640185511049535	0.138944932377632
PSMD10	NK	Tcruzi	PC3_zscore	0.000243000997666438	0.705145516204738	0.0456205111648766
PSMD10	CD8T	NI	PC3_zscore	0.00104232878715113	0.676426151097428	0.206367552801662
PSMD10	CD8T	LPS	PC3_zscore	-0.000728890273157155	0.734117018690434	-0.1123818275477
PSMD10	CD8T	IAV	PC3_zscore	0.000962885154126196	0.680675301532895	0.178383194772822
PSMD10	CD8T	Tcruzi	PC3_zscore	0.00205304947851998	0.648413719112961	0.320988322132615
PSMD10	monocyte	NI	PC3_zscore	0.00116688926636442	0.664778109715875	0.261504016145369
PSMD10	monocyte	LPS	PC3_zscore	2.70966676271921e-05	0.710420778119739	0.00558150431973366
PSMD10	monocyte	IAV	PC3_zscore	0.000452769674192226	0.676850648952455	0.0874600720135307
PSMD10	monocyte	Tcruzi	PC3_zscore	0.00151215212688873	0.651945512391526	0.313456721656911
PSMD10	B	NI	PC3_zscore	0.000354722064554367	0.703330494184396	0.0746181580793714
PSMD10	B	LPS	PC3_zscore	0.000440751930497414	0.699809650862048	0.0938231064292262
PSMD10	B	IAV	PC3_zscore	0.000807393305107696	0.681729637158494	0.162146690983566
PSMD10	B	Tcruzi	PC3_zscore	0.000178159553253025	0.709910273295904	0.0358440131872229
PSMD10	CD4T	NI	PC3_zscore	0.000777661378024609	0.684564073264465	0.174921806082939
PSMD10	CD4T	LPS	PC3_zscore	-0.000358603855902508	0.733439936119719	-0.0682910431938972
PSMD10	CD4T	IAV	PC3_zscore	0.00355891872558447	0.427078074219382	0.483473548143664
PSMD10	CD4T	Tcruzi	PC3_zscore	-4.86328812190951e-05	0.71932796406233	-0.00957138078699921
ATG4A	NK	NI	PC3_zscore	-0.00284842417292684	0.587804762135474	-0.419108299286871
ATG4A	NK	LPS	PC3_zscore	-0.00234692930223611	0.6022973647298	-0.355188527749644
ATG4A	NK	IAV	PC3_zscore	-0.00416428841543127	0.523528131012837	-0.399026610842127
ATG4A	NK	Tcruzi	PC3_zscore	-0.00226378583106503	0.604818666635017	-0.343534831619948
ATG4A	CD8T	NI	PC3_zscore	-0.00244011900607991	0.600385563587621	-0.370145686593029
ATG4A	CD8T	LPS	PC3_zscore	-0.00245851386023492	0.600037909004329	-0.369543628031092
ATG4A	CD8T	IAV	PC3_zscore	-0.00190759197086494	0.615117144366826	-0.271404825916824
ATG4A	CD8T	Tcruzi	PC3_zscore	-0.00166064166688139	0.623093756708014	-0.231416602463864
ATG4A	monocyte	NI	PC3_zscore	-0.00230078128863591	0.603521594558721	-0.366980984414379
ATG4A	monocyte	LPS	PC3_zscore	-0.00224991290854223	0.598047236362298	-0.341329930983221
ATG4A	monocyte	IAV	PC3_zscore	-0.00148660218648833	0.594900916298913	-0.17487765877702
ATG4A	monocyte	Tcruzi	PC3_zscore	-0.00234017118248311	0.602553751834532	-0.374539188953688
ATG4A	B	NI	PC3_zscore	-0.00208182817813576	0.61209912883276	-0.320824509691107
ATG4A	B	LPS	PC3_zscore	-0.00224349490822222	0.606314452807176	-0.35057486320344
ATG4A	B	IAV	PC3_zscore	-0.0029524123127205	0.583800781441335	-0.376992209619355
ATG4A	B	Tcruzi	PC3_zscore	-0.00259600201919107	0.594145072066133	-0.401011859279774
ATG4A	CD4T	NI	PC3_zscore	-0.00242569229711378	0.599688472235199	-0.383389084131443
ATG4A	CD4T	LPS	PC3_zscore	-0.00213417860390883	0.610690263828301	-0.334382154362996
ATG4A	CD4T	IAV	PC3_zscore	-0.000448989178530932	0.546130395641836	-0.0467600706043754
ATG4A	CD4T	Tcruzi	PC3_zscore	-0.00259387559458843	0.594579467006104	-0.400218749500751
NXT2	NK	NI	PC3_zscore	0.00547991014330952	0.442100090538102	0.280945791800932
NXT2	NK	LPS	PC3_zscore	0.0191752606311066	0.26575862008379	0.86794526308741
NXT2	NK	IAV	PC3_zscore	0.00297855366608127	0.469590263399319	0.14736628406391
NXT2	NK	Tcruzi	PC3_zscore	0.0167480117591283	0.29213794299352	0.775085726592909
NXT2	CD8T	NI	PC3_zscore	0.00544613811775554	0.43413108897141	0.313842578197606
NXT2	CD8T	LPS	PC3_zscore	0.0169797711567229	0.262610690811564	0.885632199326249
NXT2	CD8T	IAV	PC3_zscore	0.0184785619781284	0.25446458677964	0.902686066499912
NXT2	CD8T	Tcruzi	PC3_zscore	0.00963135156280449	0.362793739267775	0.547215920252757
NXT2	monocyte	NI	PC3_zscore	0.00701546962109786	0.399063233551449	0.460828318634199
NXT2	monocyte	LPS	PC3_zscore	-0.0130419026659938	0.373634889738801	-0.612097969108804
NXT2	monocyte	IAV	PC3_zscore	0.0121739050217354	0.295528193208197	0.792722382504019
NXT2	monocyte	Tcruzi	PC3_zscore	0.0145425586265555	0.262912202423203	0.917921619567261
NXT2	B	NI	PC3_zscore	0.0112714848078655	0.339960060627906	0.638270678250768
NXT2	B	LPS	PC3_zscore	0.0123959665902961	0.320447943322485	0.705917745707216
NXT2	B	IAV	PC3_zscore	0.0271376495905134	0.193988867635062	1.09703281625385
NXT2	B	Tcruzi	PC3_zscore	0.00743400497219142	0.407052998448656	0.411469449894834
NXT2	CD4T	NI	PC3_zscore	0.0105321109391053	0.33226367006421	0.674390225154028
NXT2	CD4T	LPS	PC3_zscore	0.0122764132969448	0.294453485763865	0.813289052276733
NXT2	CD4T	IAV	PC3_zscore	0.0257172951709262	0.109512595930375	1.37480968732513
NXT2	CD4T	Tcruzi	PC3_zscore	0.0123344826357971	0.307585651861207	0.750813382980476
ACSL4	NK	NI	PC3_zscore	-0.000706111323297473	0.742746589586424	-0.0953006672221255
ACSL4	NK	LPS	PC3_zscore	-0.000236026722286782	0.73075077186714	-0.0347097244829516
ACSL4	NK	IAV	PC3_zscore	-0.000997835071163028	0.724658974456097	-0.11898908809462
ACSL4	NK	Tcruzi	PC3_zscore	-0.000848727408820783	0.744729535834428	-0.110161151658341
ACSL4	CD8T	NI	PC3_zscore	0.00282260699037258	0.619662041654146	0.473972410941305
ACSL4	CD8T	LPS	PC3_zscore	0.00211103091954462	0.64367150604573	0.372602839672393
ACSL4	CD8T	IAV	PC3_zscore	0.00294454226588266	0.620700326520791	0.457841000561967
ACSL4	CD8T	Tcruzi	PC3_zscore	0.0020526538561746	0.645899723550655	0.362026915996356
ACSL4	monocyte	NI	PC3_zscore	0.00408717536241428	0.585329380803251	0.559583203356599
ACSL4	monocyte	LPS	PC3_zscore	-0.0006785439858613	0.723668460050677	-0.0900259696211894
ACSL4	monocyte	IAV	PC3_zscore	0.00821392776136032	0.430852068889332	0.677817541489193
ACSL4	monocyte	Tcruzi	PC3_zscore	0.00242785669780703	0.627431077978338	0.460027590010211
ACSL4	B	NI	PC3_zscore	0.000677473240535284	0.70434295877518	0.126277534429316
ACSL4	B	LPS	PC3_zscore	0.000928556685289178	0.693672401271606	0.18072901303996
ACSL4	B	IAV	PC3_zscore	0.00197295644949741	0.647996876947757	0.368492725682163
ACSL4	B	Tcruzi	PC3_zscore	0.0018810993005477	0.651042839976345	0.36692795682645
ACSL4	CD4T	NI	PC3_zscore	0.00207768793209091	0.638657790512498	0.421988908251899
ACSL4	CD4T	LPS	PC3_zscore	0.0020730532175645	0.637979874792448	0.428710797760803
ACSL4	CD4T	IAV	PC3_zscore	0.00636475721152235	0.365541735482225	0.810526569178057
ACSL4	CD4T	Tcruzi	PC3_zscore	0.00212993717689681	0.639405589643153	0.410330559056225
TMEM164	NK	NI	PC3_zscore	0.00767760717746768	0.288231059721718	1.02242859669856
TMEM164	NK	LPS	PC3_zscore	0.00801417670343452	0.281176131344068	1.03965573678042
TMEM164	NK	IAV	PC3_zscore	0.0101406870271261	0.215565180458252	0.922446922972871
TMEM164	NK	Tcruzi	PC3_zscore	0.00773411803446917	0.287047061269441	1.02480665449338
TMEM164	CD8T	NI	PC3_zscore	0.00679127110802736	0.31600043418387	0.813373784558155
TMEM164	CD8T	LPS	PC3_zscore	0.00670428757226308	0.317829503994818	0.785436715827215
TMEM164	CD8T	IAV	PC3_zscore	0.00694715113497247	0.311246379854707	0.836228315793754
TMEM164	CD8T	Tcruzi	PC3_zscore	0.00684481676881657	0.314342538150832	0.822968119461638
TMEM164	monocyte	NI	PC3_zscore	0.00736693354247478	0.297683029312878	1.00742742932667
TMEM164	monocyte	LPS	PC3_zscore	0.00870971201831407	0.244047119854568	1.10188049498248
TMEM164	monocyte	IAV	PC3_zscore	0.00769332480201579	0.27643765002738	1.03806300485712
TMEM164	monocyte	Tcruzi	PC3_zscore	0.00766920304418786	0.286505722537649	1.05342005708099
TMEM164	B	NI	PC3_zscore	0.00731498164071797	0.299635048695293	0.975493042586281
TMEM164	B	LPS	PC3_zscore	0.0071021368850624	0.307346765944014	0.922778541407115
TMEM164	B	IAV	PC3_zscore	0.00748632185571757	0.292058860900468	0.995443337553966
TMEM164	B	Tcruzi	PC3_zscore	0.00735696727157802	0.298465658403132	0.979067062746794
TMEM164	CD4T	NI	PC3_zscore	0.00668269055772002	0.321754071692161	0.808981897940588
TMEM164	CD4T	LPS	PC3_zscore	0.00671464979433612	0.320816417284702	0.817445545670053
TMEM164	CD4T	IAV	PC3_zscore	0.0073353206140623	0.252971731299186	0.903836890295746
TMEM164	CD4T	Tcruzi	PC3_zscore	0.00713804545704247	0.306416043362342	0.925393842315397
AMMECR1	NK	NI	PC3_zscore	0.00368247646157337	0.466814621504579	0.675056266704011
AMMECR1	NK	LPS	PC3_zscore	0.00356769864158833	0.471121507036385	0.642513277110298
AMMECR1	NK	IAV	PC3_zscore	0.00315019907358924	0.448494430422651	0.406789318666145
AMMECR1	NK	Tcruzi	PC3_zscore	0.00356652649872075	0.471240293358415	0.643241393376298
AMMECR1	CD8T	NI	PC3_zscore	0.00376478687150674	0.463018425790028	0.699899263934322
AMMECR1	CD8T	LPS	PC3_zscore	0.00393921231217022	0.457301571664979	0.719396898430115
AMMECR1	CD8T	IAV	PC3_zscore	0.00334353852226398	0.474617581346845	0.53477162331436
AMMECR1	CD8T	Tcruzi	PC3_zscore	0.00355110387318339	0.471569400428951	0.641520928827534
AMMECR1	monocyte	NI	PC3_zscore	0.003722958569373	0.463837388554435	0.695328980580241
AMMECR1	monocyte	LPS	PC3_zscore	0.00379703450634536	0.454064703267317	0.661182155293787
AMMECR1	monocyte	IAV	PC3_zscore	0.00574089700838275	0.381205070964189	0.633356505724098
AMMECR1	monocyte	Tcruzi	PC3_zscore	0.00370492878313856	0.465330256137235	0.692456144860928
AMMECR1	B	NI	PC3_zscore	0.00356292471139204	0.471829161700811	0.654437044553778
AMMECR1	B	LPS	PC3_zscore	0.00363301563334163	0.468676824288018	0.674497396830152
AMMECR1	B	IAV	PC3_zscore	0.0041810876320059	0.449155792573365	0.64657117765954
AMMECR1	B	Tcruzi	PC3_zscore	0.00373348750924112	0.46433912156351	0.695806167900215
AMMECR1	CD4T	NI	PC3_zscore	0.00397986831646224	0.45309111797507	0.746790803681049
AMMECR1	CD4T	LPS	PC3_zscore	0.00379182185287288	0.460279065970208	0.723436119730103
AMMECR1	CD4T	IAV	PC3_zscore	0.00272098708858617	0.426732989398266	0.385011126255218
AMMECR1	CD4T	Tcruzi	PC3_zscore	0.00376129393181054	0.46230469639645	0.711957420040287
ALG13	NK	NI	PC3_zscore	0.00522916181624141	0.307088041376735	0.812270871126572
ALG13	NK	LPS	PC3_zscore	0.0030248041369433	0.387028743315482	0.381421875183344
ALG13	NK	IAV	PC3_zscore	0.00103234867462314	0.39973033709664	0.0913506965929169
ALG13	NK	Tcruzi	PC3_zscore	0.0044823189921435	0.335984187840259	0.666822214465809
ALG13	CD8T	NI	PC3_zscore	0.00502847343350823	0.305651985334218	0.862396699158576
ALG13	CD8T	LPS	PC3_zscore	0.00639112136830864	0.262234283497815	1.02649200604343
ALG13	CD8T	IAV	PC3_zscore	0.00480713866762994	0.316797930228675	0.75591105482504
ALG13	CD8T	Tcruzi	PC3_zscore	0.00668224670965843	0.255920452196508	1.03751995388644
ALG13	monocyte	NI	PC3_zscore	0.0091350497567298	0.187466790802235	1.09808164822692
ALG13	monocyte	LPS	PC3_zscore	0.00534290647672124	0.284496930313309	0.986685345355549
ALG13	monocyte	IAV	PC3_zscore	0.00528406877450553	0.286096035306392	0.931797531111508
ALG13	monocyte	Tcruzi	PC3_zscore	0.00372692366663954	0.370572863440668	0.577403035137479
ALG13	B	NI	PC3_zscore	0.00394228786644795	0.358014248100788	0.617607753980644
ALG13	B	LPS	PC3_zscore	0.00368341928541987	0.369747756788117	0.553535793492501
ALG13	B	IAV	PC3_zscore	0.00390515426875309	0.357820275451033	0.59715115293402
ALG13	B	Tcruzi	PC3_zscore	0.0062000643030959	0.26499861320216	1.01863930985671
ALG13	CD4T	NI	PC3_zscore	0.00473321593925122	0.31396519910868	0.8842021712518
ALG13	CD4T	LPS	PC3_zscore	0.0057717694628727	0.262235710303151	1.12144502034891
ALG13	CD4T	IAV	PC3_zscore	0.00648489679658612	0.1847342065353	1.24802383230135
ALG13	CD4T	Tcruzi	PC3_zscore	0.00541715067742114	0.281471668223385	1.02195907889388
WDR44	NK	NI	PC3_zscore	-0.000459377109457289	0.831966127489208	-0.142422467604933
WDR44	NK	LPS	PC3_zscore	-0.000595578321530045	0.828084115745924	-0.167639910360386
WDR44	NK	IAV	PC3_zscore	-0.00107641057000182	0.789942580420608	-0.189862853710117
WDR44	NK	Tcruzi	PC3_zscore	-0.000531713721824293	0.829862814781838	-0.156153965429413
WDR44	CD8T	NI	PC3_zscore	-0.000130643346492952	0.845622221553474	-0.0429424477191334
WDR44	CD8T	LPS	PC3_zscore	-0.000133540403578109	0.845301089255706	-0.0430802274892219
WDR44	CD8T	IAV	PC3_zscore	-0.000254108603862156	0.840455002454956	-0.0790973849437657
WDR44	CD8T	Tcruzi	PC3_zscore	0.000112882061553406	0.853460756859334	0.0317440692260664
WDR44	monocyte	NI	PC3_zscore	-0.000310277378595688	0.836673488194875	-0.10664686494287
WDR44	monocyte	LPS	PC3_zscore	-3.69128087216549e-05	0.842604020343091	-0.010943094583268
WDR44	monocyte	IAV	PC3_zscore	0.0162670002090131	0.386935860803055	0.829431936168266
WDR44	monocyte	Tcruzi	PC3_zscore	-3.3340278499602e-05	0.850085175142709	-0.0107795737173182
WDR44	B	NI	PC3_zscore	-0.000318614548057099	0.837009047500974	-0.108917351029373
WDR44	B	LPS	PC3_zscore	-0.000205208821260828	0.842370125667917	-0.0706015866410845
WDR44	B	IAV	PC3_zscore	0.000260785280696212	0.847828820626541	0.0562800491831117
WDR44	B	Tcruzi	PC3_zscore	-0.000419866816184564	0.832906729466589	-0.136303828373451
WDR44	CD4T	NI	PC3_zscore	-0.000243979386206751	0.840652500285388	-0.0876316008085236
WDR44	CD4T	LPS	PC3_zscore	-0.000128042652496044	0.846871547744956	-0.0448995723867271
WDR44	CD4T	IAV	PC3_zscore	-0.000737136051627446	0.750892513270006	-0.17625947670456
WDR44	CD4T	Tcruzi	PC3_zscore	-0.00021141820253277	0.842296495776176	-0.0735688240890977
DOCK11	NK	NI	PC3_zscore	0.00289878159999963	0.432890559980448	0.729713449951943
DOCK11	NK	LPS	PC3_zscore	0.00295018901301355	0.430326973047626	0.753482697543122
DOCK11	NK	IAV	PC3_zscore	0.00341672839422972	0.384875024346883	0.695479328533303
DOCK11	NK	Tcruzi	PC3_zscore	0.00295031292185994	0.430309981235463	0.751628541840105
DOCK11	CD8T	NI	PC3_zscore	0.00312914473176118	0.421943620641932	0.799846972195711
DOCK11	CD8T	LPS	PC3_zscore	0.00305043305439298	0.425301915406058	0.787450973435894
DOCK11	CD8T	IAV	PC3_zscore	0.00291931338633094	0.431176793263865	0.731145877772063
DOCK11	CD8T	Tcruzi	PC3_zscore	0.00290141104083319	0.432713278727816	0.731261189090118
DOCK11	monocyte	NI	PC3_zscore	0.0028909658895303	0.432326973784121	0.725667484371762
DOCK11	monocyte	LPS	PC3_zscore	0.00298919846928076	0.42005049917474	0.720200666720851
DOCK11	monocyte	IAV	PC3_zscore	0.00434336316724971	0.348458973015689	0.701838491984704
DOCK11	monocyte	Tcruzi	PC3_zscore	0.00303106500629714	0.425934753167565	0.787090491741338
DOCK11	B	NI	PC3_zscore	0.00306569786300695	0.424169893078626	0.796503589239404
DOCK11	B	LPS	PC3_zscore	0.00295953265734308	0.429871359014457	0.765018329145687
DOCK11	B	IAV	PC3_zscore	0.00289885606322754	0.430266983236021	0.71656329749214
DOCK11	B	Tcruzi	PC3_zscore	0.00286220556917664	0.434767120430648	0.712100742776638
DOCK11	CD4T	NI	PC3_zscore	0.00317362981151098	0.419887317718317	0.808315918102489
DOCK11	CD4T	LPS	PC3_zscore	0.00304490421385477	0.424416919619418	0.800956915947465
DOCK11	CD4T	IAV	PC3_zscore	0.00261959570544005	0.374119248063905	0.537941139918852
DOCK11	CD4T	Tcruzi	PC3_zscore	0.00304254832038768	0.424955208136413	0.796272472602051
LONRF3	NK	NI	PC3_zscore	0.0115239767670226	0.470932957116483	0.443479488414229
LONRF3	NK	LPS	PC3_zscore	0.0146361592503517	0.453043092450295	0.508605923257116
LONRF3	NK	IAV	PC3_zscore	0.0330555592567809	0.315406514302687	0.880085214978751
LONRF3	NK	Tcruzi	PC3_zscore	0.00274408567861404	0.578563602416769	0.111611631445863
LONRF3	CD8T	NI	PC3_zscore	-0.0155060645223036	0.356720656218573	-0.658815625875174
LONRF3	CD8T	LPS	PC3_zscore	-0.0180965551817256	0.341163086439518	-0.700741454523117
LONRF3	CD8T	IAV	PC3_zscore	-0.0160423371425457	0.365960551870309	-0.612998882471733
LONRF3	CD8T	Tcruzi	PC3_zscore	-0.014235836709802	0.377600102974306	-0.582675312298524
LONRF3	monocyte	NI	PC3_zscore	0.00427356014858432	0.555457437588546	0.214579593241517
LONRF3	monocyte	LPS	PC3_zscore	-0.0185906096647051	0.307033202024463	-0.8212051550204
LONRF3	monocyte	IAV	PC3_zscore	-0.0358219542009671	0.168381359954752	-1.16811252501008
LONRF3	monocyte	Tcruzi	PC3_zscore	0.00213929421742404	0.580551042188853	0.125555717054659
LONRF3	B	NI	PC3_zscore	-0.0236437121048737	0.302884237627238	-0.808898248705817
LONRF3	B	LPS	PC3_zscore	-0.0104091660164346	0.43249005387095	-0.447334885599985
LONRF3	B	IAV	PC3_zscore	-0.00716310653987109	0.483883845372204	-0.303712601491605
LONRF3	B	Tcruzi	PC3_zscore	0.000512026960853717	0.586675513815278	0.0227988672998714
LONRF3	CD4T	NI	PC3_zscore	-0.0060552503019877	0.4621615651219	-0.351307613847579
LONRF3	CD4T	LPS	PC3_zscore	-0.0161328899314005	0.325311203333114	-0.78123918166822
LONRF3	CD4T	IAV	PC3_zscore	-0.0293691577347144	0.182720865282994	-1.14893674487403
LONRF3	CD4T	Tcruzi	PC3_zscore	-0.0215684353673179	0.282046017421798	-0.923758384890487
PGRMC1	NK	NI	PC3_zscore	0.00118945734488416	0.7451439895289	0.265066241755693
PGRMC1	NK	LPS	PC3_zscore	0.00132576825531744	0.741153579149199	0.285785413912504
PGRMC1	NK	IAV	PC3_zscore	0.00116890013150224	0.713758445990157	0.150944478658429
PGRMC1	NK	Tcruzi	PC3_zscore	0.00108241054401652	0.748688532090463	0.240944085201513
PGRMC1	CD8T	NI	PC3_zscore	0.000882847114655788	0.756141479224901	0.194727516184066
PGRMC1	CD8T	LPS	PC3_zscore	0.000537740607455975	0.765585909585146	0.103497333622685
PGRMC1	CD8T	IAV	PC3_zscore	0.00108334918105936	0.749365723557706	0.23179238522908
PGRMC1	CD8T	Tcruzi	PC3_zscore	0.00105637313834268	0.750169403830169	0.236084692762024
PGRMC1	monocyte	NI	PC3_zscore	0.00110449532699115	0.747514738254236	0.271749704826237
PGRMC1	monocyte	LPS	PC3_zscore	0.00122480353118354	0.737612611724574	0.283790640670268
PGRMC1	monocyte	IAV	PC3_zscore	0.0133024541099497	0.352010171871218	0.803768266806831
PGRMC1	monocyte	Tcruzi	PC3_zscore	0.0010205202272837	0.75213977255964	0.249122886748475
PGRMC1	B	NI	PC3_zscore	0.00103504308783049	0.750844549671861	0.241979981493376
PGRMC1	B	LPS	PC3_zscore	0.000945079909677597	0.754408597972853	0.218180211628917
PGRMC1	B	IAV	PC3_zscore	0.00115207726586671	0.7439168259311	0.239943492417261
PGRMC1	B	Tcruzi	PC3_zscore	0.00117306349363598	0.745501465548805	0.272535584554564
PGRMC1	CD4T	NI	PC3_zscore	0.000931732131694454	0.75558815470718	0.221067240411036
PGRMC1	CD4T	LPS	PC3_zscore	0.00110826307554745	0.747707228316553	0.267415117677692
PGRMC1	CD4T	IAV	PC3_zscore	0.000445072699114894	0.697832604424093	0.0732840635645394
PGRMC1	CD4T	Tcruzi	PC3_zscore	0.00074834734578993	0.762063538248507	0.16585495358547
SLC25A43	NK	NI	PC3_zscore	-0.0104836687869388	0.266037172884048	-0.972260561849798
SLC25A43	NK	LPS	PC3_zscore	-0.0113015934389455	0.251370477662549	-1.04291952247423
SLC25A43	NK	IAV	PC3_zscore	-0.0126053072580128	0.209735814249808	-1.00592613643884
SLC25A43	NK	Tcruzi	PC3_zscore	-0.0103830513056368	0.26818782623688	-0.951762054328044
SLC25A43	CD8T	NI	PC3_zscore	-0.0110867884512275	0.248121834598264	-1.09363009507381
SLC25A43	CD8T	LPS	PC3_zscore	-0.0116468773583854	0.238622082276601	-1.12268798102371
SLC25A43	CD8T	IAV	PC3_zscore	-0.0118653162241196	0.236362570294582	-1.11123908160173
SLC25A43	CD8T	Tcruzi	PC3_zscore	-0.0113486267685718	0.243322553388155	-1.11187775561723
SLC25A43	monocyte	NI	PC3_zscore	-0.0110935332751989	0.24710182711653	-1.10802582715896
SLC25A43	monocyte	LPS	PC3_zscore	-0.0120203364924984	0.223780180022368	-1.13543190218518
SLC25A43	monocyte	IAV	PC3_zscore	-0.0111231321267057	0.238353563686197	-1.05387587782934
SLC25A43	monocyte	Tcruzi	PC3_zscore	-0.0110312861983643	0.249433477297956	-1.09510722584953
SLC25A43	B	NI	PC3_zscore	-0.0104463783286633	0.265983651220012	-1.00484082369875
SLC25A43	B	LPS	PC3_zscore	-0.0112672141895654	0.244595914432436	-1.11695405762893
SLC25A43	B	IAV	PC3_zscore	-0.010756512179187	0.257243648584799	-1.04368056732455
SLC25A43	B	Tcruzi	PC3_zscore	-0.010367726277308	0.268112927723176	-0.982204237930187
SLC25A43	CD4T	NI	PC3_zscore	-0.0107187008512589	0.25667750112863	-1.05728523105712
SLC25A43	CD4T	LPS	PC3_zscore	-0.011465093497805	0.239162063251085	-1.14215803031149
SLC25A43	CD4T	IAV	PC3_zscore	-0.0122213722972847	0.170892688292252	-1.16298551797207
SLC25A43	CD4T	Tcruzi	PC3_zscore	-0.0115397490484042	0.23877391429112	-1.13678884149076
SLC25A5	NK	NI	PC3_zscore	0.0156669113283575	0.00219138363375121	3.94317669722281
SLC25A5	NK	LPS	PC3_zscore	0.0156733632538314	0.00205506943377157	3.95205203778095
SLC25A5	NK	IAV	PC3_zscore	0.0156733746569823	0.00200200122681308	3.9532478255595
SLC25A5	NK	Tcruzi	PC3_zscore	0.0156703730871497	0.00210488735808655	3.95043490914373
SLC25A5	CD8T	NI	PC3_zscore	0.0156730997444415	0.00201462317378617	3.95731926887868
SLC25A5	CD8T	LPS	PC3_zscore	0.0156743740991889	0.0020084789583645	3.95618167160204
SLC25A5	CD8T	IAV	PC3_zscore	0.0156737901150984	0.00201798609274793	3.95554972196474
SLC25A5	CD8T	Tcruzi	PC3_zscore	0.01567182796378	0.00203434818246195	3.95637935605424
SLC25A5	monocyte	NI	PC3_zscore	0.0156678059299423	0.00214577497625783	3.94862316377164
SLC25A5	monocyte	LPS	PC3_zscore	0.0156687929073771	0.00210591973218755	3.95075427788541
SLC25A5	monocyte	IAV	PC3_zscore	0.0156677312094511	0.00213180383160801	3.94665014643799
SLC25A5	monocyte	Tcruzi	PC3_zscore	0.0156694143746605	0.00209372161867557	3.9524316641443
SLC25A5	B	NI	PC3_zscore	0.0156695030890561	0.00210355320085323	3.95171620737156
SLC25A5	B	LPS	PC3_zscore	0.0156684754670986	0.00213552932592638	3.94935246150016
SLC25A5	B	IAV	PC3_zscore	0.0156712907197483	0.00206527003312654	3.95346345926334
SLC25A5	B	Tcruzi	PC3_zscore	0.0156704326790829	0.00208194206923075	3.95296415651956
SLC25A5	CD4T	NI	PC3_zscore	0.015672958487283	0.00200438113712783	3.95888940977055
SLC25A5	CD4T	LPS	PC3_zscore	0.0156722865290686	0.00201123497382189	3.95851901724197
SLC25A5	CD4T	IAV	PC3_zscore	0.0157029909177342	0.000227526684040024	4.01036231655249
SLC25A5	CD4T	Tcruzi	PC3_zscore	0.0156720160479839	0.00201538063376755	3.95822184387309
UBE2A	NK	NI	PC3_zscore	-0.00861302473146386	0.119231719351933	-1.51982666691812
UBE2A	NK	LPS	PC3_zscore	-0.00877943786909892	0.113159840550574	-1.61858888848965
UBE2A	NK	IAV	PC3_zscore	-0.00830671791995677	0.119530567091064	-1.24824790640795
UBE2A	NK	Tcruzi	PC3_zscore	-0.00874733780191787	0.114394364972688	-1.6006121230871
UBE2A	CD8T	NI	PC3_zscore	-0.00914913875260244	0.101056900177368	-1.73638571574448
UBE2A	CD8T	LPS	PC3_zscore	-0.0089559078303864	0.105378767895178	-1.72556396692643
UBE2A	CD8T	IAV	PC3_zscore	-0.00888914641873005	0.107726652461748	-1.69310912933817
UBE2A	CD8T	Tcruzi	PC3_zscore	-0.00907006670341169	0.102547778000142	-1.73876320004426
UBE2A	monocyte	NI	PC3_zscore	-0.00886819411788072	0.10672773009616	-1.73001089616761
UBE2A	monocyte	LPS	PC3_zscore	-0.0091166480157595	0.0951845589693592	-1.78277110367965
UBE2A	monocyte	IAV	PC3_zscore	-0.0083932085187012	0.119616645392752	-1.34896710038314
UBE2A	monocyte	Tcruzi	PC3_zscore	-0.00876062933699062	0.112404109761046	-1.66750819502651
UBE2A	B	NI	PC3_zscore	-0.00875938064247353	0.112959152827307	-1.65331494558322
UBE2A	B	LPS	PC3_zscore	-0.00870733232109129	0.11547151394948	-1.61933923798507
UBE2A	B	IAV	PC3_zscore	-0.00867098968738148	0.116592518546654	-1.58431749888913
UBE2A	B	Tcruzi	PC3_zscore	-0.00890965759984964	0.106534559077351	-1.72006672383021
UBE2A	CD4T	NI	PC3_zscore	-0.00911105094843422	0.100473414173688	-1.77149653084265
UBE2A	CD4T	LPS	PC3_zscore	-0.00881587897559221	0.109495270032039	-1.70217269818866
UBE2A	CD4T	IAV	PC3_zscore	-0.00918285376373987	0.0700810254716316	-1.81451005098031
UBE2A	CD4T	Tcruzi	PC3_zscore	-0.00908751296925878	0.101143697808872	-1.76582060229509
NKRF	NK	NI	PC3_zscore	-0.00175543549551551	0.660849606802004	-0.202106379836445
NKRF	NK	LPS	PC3_zscore	-0.00279958866817663	0.641842396403671	-0.282105073855355
NKRF	NK	IAV	PC3_zscore	-0.00850624947428686	0.504807315595271	-0.457366878778994
NKRF	NK	Tcruzi	PC3_zscore	-0.00260366209423831	0.644020599565277	-0.271426971906668
NKRF	CD8T	NI	PC3_zscore	0.000352910785160196	0.718158023565464	0.0407566340918181
NKRF	CD8T	LPS	PC3_zscore	0.00124043221193339	0.699637902031584	0.129973608806073
NKRF	CD8T	IAV	PC3_zscore	0.00188102779043895	0.690816598072258	0.17547448001335
NKRF	CD8T	Tcruzi	PC3_zscore	0.000838075466178289	0.707742420931665	0.0918142005879409
NKRF	monocyte	NI	PC3_zscore	-0.000401358980673832	0.703538149505325	-0.052023967433148
NKRF	monocyte	LPS	PC3_zscore	0.000701894233466951	0.698735222880906	0.0789816604046582
NKRF	monocyte	IAV	PC3_zscore	-0.000607965163473544	0.672112845538746	-0.0630812633833577
NKRF	monocyte	Tcruzi	PC3_zscore	-0.00116262340457596	0.681218916695323	-0.145649525811466
NKRF	B	NI	PC3_zscore	-0.000162215532302132	0.707099876517951	-0.0210130810055295
NKRF	B	LPS	PC3_zscore	0.000142711780892047	0.716313055187616	0.0180363886661203
NKRF	B	IAV	PC3_zscore	-0.000813516528159495	0.68239551153976	-0.100364916474845
NKRF	B	Tcruzi	PC3_zscore	-0.000724279643006443	0.690007867012393	-0.0942752678933436
NKRF	CD4T	NI	PC3_zscore	8.84441079146614e-05	0.717955832135308	0.011373020454862
NKRF	CD4T	LPS	PC3_zscore	0.00207168530495747	0.677010284775369	0.209282285290465
NKRF	CD4T	IAV	PC3_zscore	-0.00171247948618481	0.567902370465335	-0.17151510603415
NKRF	CD4T	Tcruzi	PC3_zscore	0.00031832560845987	0.717603351199243	0.0387610502995628
RPL39	NK	NI	PC3_zscore	-0.023931577190595	0.000503463973096863	-3.23876132991215
RPL39	NK	LPS	PC3_zscore	-0.0270825517007061	8.80376889070833e-05	-3.69113033040052
RPL39	NK	IAV	PC3_zscore	-0.0332331630211363	7.71446750713611e-06	-4.2824065491841
RPL39	NK	Tcruzi	PC3_zscore	-0.0213527716466873	0.00361919304987612	-2.64291753567542
RPL39	CD8T	NI	PC3_zscore	0.0246063313701024	0.00262226858077688	2.75700350208555
RPL39	CD8T	LPS	PC3_zscore	0.022904843680898	0.00726440148259894	2.43492910763821
RPL39	CD8T	IAV	PC3_zscore	0.0181073535497601	0.0387499007638958	1.78880920951227
RPL39	CD8T	Tcruzi	PC3_zscore	0.025815445108285	0.00279637514651127	2.70407712402619
RPL39	monocyte	NI	PC3_zscore	-0.00511964586752065	0.284213563333325	-0.579861428381108
RPL39	monocyte	LPS	PC3_zscore	-0.00841335809719191	0.1714915795566	-0.919012435390893
RPL39	monocyte	IAV	PC3_zscore	-0.00503305427229816	0.285408989031148	-0.575257704382963
RPL39	monocyte	Tcruzi	PC3_zscore	0.00133284814808264	0.415447956156458	0.150136026998612
RPL39	B	NI	PC3_zscore	0.00637647554578954	0.112084918795579	1.20945270870333
RPL39	B	LPS	PC3_zscore	0.0108743389157449	0.0199946371486922	2.02411046104354
RPL39	B	IAV	PC3_zscore	0.0118174192172071	0.02150960222513	1.9721016438784
RPL39	B	Tcruzi	PC3_zscore	0.00216105011724912	0.35532856032671	0.372949836716624
RPL39	CD4T	NI	PC3_zscore	0.0188894738981275	0.00394635976978094	2.62508844960102
RPL39	CD4T	LPS	PC3_zscore	0.0139392864238082	0.0255497489793617	1.94438313446747
RPL39	CD4T	IAV	PC3_zscore	0.0161308805204541	0.0103219761377956	2.27494807980348
RPL39	CD4T	Tcruzi	PC3_zscore	0.0155862214574398	0.0206049592132587	2.03980469902609
UPF3B	NK	NI	PC3_zscore	-0.0155540979391805	0.0119255768518938	-3.13186588049354
UPF3B	NK	LPS	PC3_zscore	-0.015578945997953	0.0115789884679933	-3.13422591988877
UPF3B	NK	IAV	PC3_zscore	-0.0155535477610475	0.0116727056593635	-3.11723805652367
UPF3B	NK	Tcruzi	PC3_zscore	-0.0155160984077261	0.0127734525749711	-3.08878451989845
UPF3B	CD8T	NI	PC3_zscore	-0.0155525831282726	0.011457018897123	-3.16525079918043
UPF3B	CD8T	LPS	PC3_zscore	-0.0156000449326592	0.0108696114437975	-3.16643346339927
UPF3B	CD8T	IAV	PC3_zscore	-0.0155639121759285	0.0113807973825522	-3.16111299734349
UPF3B	CD8T	Tcruzi	PC3_zscore	-0.0155731044162181	0.0111396672891617	-3.17182575334837
UPF3B	monocyte	NI	PC3_zscore	-0.0156088795658407	0.0107745907453662	-3.16206030499073
UPF3B	monocyte	LPS	PC3_zscore	-0.0156124351978675	0.0104575433293447	-3.16740890196172
UPF3B	monocyte	IAV	PC3_zscore	-0.0157921511911963	0.00604724698233916	-3.06724521792657
UPF3B	monocyte	Tcruzi	PC3_zscore	-0.0155635688155902	0.011345776271534	-3.16647886302689
UPF3B	B	NI	PC3_zscore	-0.0155560948762681	0.0115167835768275	-3.16162509398645
UPF3B	B	LPS	PC3_zscore	-0.0155369833814431	0.0120043865545003	-3.14391598249734
UPF3B	B	IAV	PC3_zscore	-0.0155010909279715	0.0131078676813897	-3.08371702428891
UPF3B	B	Tcruzi	PC3_zscore	-0.0155605423915294	0.0115099408997382	-3.15840694213908
UPF3B	CD4T	NI	PC3_zscore	-0.0155709584936607	0.0108931044572883	-3.18943857503237
UPF3B	CD4T	LPS	PC3_zscore	-0.0155594800531817	0.011091143896351	-3.18244940089897
UPF3B	CD4T	IAV	PC3_zscore	-0.0156368733965055	0.00680715847464353	-3.24974216356193
UPF3B	CD4T	Tcruzi	PC3_zscore	-0.0155268415986825	0.0119938349277873	-3.14729301195075
RNF113A	NK	NI	PC3_zscore	-0.017419818707174	0.0191176418671047	-2.94785547835753
RNF113A	NK	LPS	PC3_zscore	-0.0174152759101546	0.01917844309621	-2.92434463296077
RNF113A	NK	IAV	PC3_zscore	-0.0174421887363742	0.0185234788052467	-2.93253202939934
RNF113A	NK	Tcruzi	PC3_zscore	-0.0175187343975301	0.0173561009053119	-3.03179898367543
RNF113A	CD8T	NI	PC3_zscore	-0.0176117516311015	0.0132829716119994	-3.23654919418339
RNF113A	CD8T	LPS	PC3_zscore	-0.0176583835909784	0.0130106845389728	-3.22880504045947
RNF113A	CD8T	IAV	PC3_zscore	-0.0177546397853075	0.0126354708196829	-3.17038865131634
RNF113A	CD8T	Tcruzi	PC3_zscore	-0.0175270272658137	0.0149597925761303	-3.17307733260377
RNF113A	monocyte	NI	PC3_zscore	-0.0177418913564836	0.0125914935255583	-3.17005071628507
RNF113A	monocyte	LPS	PC3_zscore	-0.0175778186937427	0.0143568693124242	-3.18105603286784
RNF113A	monocyte	IAV	PC3_zscore	-0.0174241937106862	0.0182344163130442	-2.98073921232714
RNF113A	monocyte	Tcruzi	PC3_zscore	-0.017568384678735	0.0145003568875901	-3.18184955747216
RNF113A	B	NI	PC3_zscore	-0.0175142686442494	0.0161547556252682	-3.1248841240807
RNF113A	B	LPS	PC3_zscore	-0.017541801564774	0.0155479039540508	-3.14384155582028
RNF113A	B	IAV	PC3_zscore	-0.0175799776414514	0.0152181886538535	-3.1367956634499
RNF113A	B	Tcruzi	PC3_zscore	-0.0175258763875627	0.0160385515654229	-3.12292134409747
RNF113A	CD4T	NI	PC3_zscore	-0.0175712031482757	0.0132163472591037	-3.24558811670454
RNF113A	CD4T	LPS	PC3_zscore	-0.0175696348506877	0.0133264145847963	-3.24069242652068
RNF113A	CD4T	IAV	PC3_zscore	-0.0179137407751653	0.00145306804820333	-3.46362421946319
RNF113A	CD4T	Tcruzi	PC3_zscore	-0.0175503648208742	0.0137454914738345	-3.2236175718299
NDUFA1	NK	NI	PC3_zscore	-0.0105621460379603	0.00137556799195582	-3.73631303894411
NDUFA1	NK	LPS	PC3_zscore	-0.0105654525790847	0.0012260937574049	-3.74758830754143
NDUFA1	NK	IAV	PC3_zscore	-0.0105582900068404	0.00145296769426007	-3.70843860458055
NDUFA1	NK	Tcruzi	PC3_zscore	-0.0105632347528101	0.00132847373458	-3.7398525975798
NDUFA1	CD8T	NI	PC3_zscore	-0.0105657887056015	0.00116370347713612	-3.75400538897272
NDUFA1	CD8T	LPS	PC3_zscore	-0.0105678408595488	0.00111957889312941	-3.75561761693637
NDUFA1	CD8T	IAV	PC3_zscore	-0.0105687900377608	0.00111166047005729	-3.75438849400651
NDUFA1	CD8T	Tcruzi	PC3_zscore	-0.0105670113902784	0.00113572639350057	-3.75519081809668
NDUFA1	monocyte	NI	PC3_zscore	-0.0105679435944843	0.00111220680415447	-3.75487349008467
NDUFA1	monocyte	LPS	PC3_zscore	-0.0105677666753826	0.00107613723233591	-3.75465120585318
NDUFA1	monocyte	IAV	PC3_zscore	-0.0105664769429284	0.00107047963647333	-3.7511792127681
NDUFA1	monocyte	Tcruzi	PC3_zscore	-0.010563107597263	0.00130981645903427	-3.74362643518463
NDUFA1	B	NI	PC3_zscore	-0.0105613832277892	0.00140804107682135	-3.73463133226754
NDUFA1	B	LPS	PC3_zscore	-0.0105614460439481	0.00140473600964741	-3.73494584490494
NDUFA1	B	IAV	PC3_zscore	-0.0105607938009219	0.0014282615909389	-3.73014624327797
NDUFA1	B	Tcruzi	PC3_zscore	-0.0105663095864845	0.00117538246190185	-3.75155421110314
NDUFA1	CD4T	NI	PC3_zscore	-0.0105679038604421	0.00109748595872761	-3.75840120340791
NDUFA1	CD4T	LPS	PC3_zscore	-0.0105667047696767	0.00111104206061585	-3.7575049436853
NDUFA1	CD4T	IAV	PC3_zscore	-0.0105618157993918	0.00116284844329351	-3.73762846360798
NDUFA1	CD4T	Tcruzi	PC3_zscore	-0.010568834305956	0.00109520317799006	-3.757693695271
NKAP	NK	NI	PC3_zscore	-0.0034211101031447	0.420529848932413	-0.549072720556058
NKAP	NK	LPS	PC3_zscore	-0.00357331438361979	0.41610661681879	-0.601601974034353
NKAP	NK	IAV	PC3_zscore	-0.00222954080444933	0.411949481611434	-0.241410586445648
NKAP	NK	Tcruzi	PC3_zscore	-0.00368783179857953	0.412608437758486	-0.644030805391896
NKAP	CD8T	NI	PC3_zscore	-0.00463228735606073	0.374349218292881	-0.898856273569823
NKAP	CD8T	LPS	PC3_zscore	-0.00445245902555994	0.380762042457596	-0.872557777989791
NKAP	CD8T	IAV	PC3_zscore	-0.00482571116969976	0.371408740376262	-0.879876751494028
NKAP	CD8T	Tcruzi	PC3_zscore	-0.00436109562298542	0.38408323321277	-0.858234180478446
NKAP	monocyte	NI	PC3_zscore	-0.00422805207222544	0.387715610573838	-0.858239770946681
NKAP	monocyte	LPS	PC3_zscore	-0.00431132730788424	0.379999978198066	-0.860694748617986
NKAP	monocyte	IAV	PC3_zscore	-0.00780411147102968	0.242251362518781	-0.857581176313869
NKAP	monocyte	Tcruzi	PC3_zscore	-0.0044413820097427	0.378271453993132	-0.901840868190109
NKAP	B	NI	PC3_zscore	-0.00432056428293382	0.384470642576658	-0.871537787592773
NKAP	B	LPS	PC3_zscore	-0.00410289038670547	0.395293358029653	-0.814035257525679
NKAP	B	IAV	PC3_zscore	-0.00389401863958883	0.404030711918417	-0.727993409906365
NKAP	B	Tcruzi	PC3_zscore	-0.00404541015109121	0.398239277390391	-0.791089001788063
NKAP	CD4T	NI	PC3_zscore	-0.00495895307952978	0.365551400774049	-0.923461270468633
NKAP	CD4T	LPS	PC3_zscore	-0.00441701358776381	0.377474502679434	-0.912631478098976
NKAP	CD4T	IAV	PC3_zscore	-0.00376760953690283	0.362498129912588	-0.655874188323976
NKAP	CD4T	Tcruzi	PC3_zscore	-0.00470603900682425	0.369738475962984	-0.927029283448188
ZBTB33	NK	NI	PC3_zscore	0.00633314972760005	0.332878715470991	0.869603250738243
ZBTB33	NK	LPS	PC3_zscore	0.00640428942927771	0.33043573941607	0.883018006590349
ZBTB33	NK	IAV	PC3_zscore	0.00604285283645368	0.317447818116682	0.679523769200397
ZBTB33	NK	Tcruzi	PC3_zscore	0.00620508879262485	0.336869896717324	0.831701878072548
ZBTB33	CD8T	NI	PC3_zscore	0.00649360010301882	0.326065793474199	0.920509192373065
ZBTB33	CD8T	LPS	PC3_zscore	0.00662641237048242	0.321422998543529	0.948046971360542
ZBTB33	CD8T	IAV	PC3_zscore	0.00684720114463238	0.315010987970681	0.974770017002169
ZBTB33	CD8T	Tcruzi	PC3_zscore	0.00656404677836047	0.323596180902926	0.933975412636004
ZBTB33	monocyte	NI	PC3_zscore	0.00669316749973054	0.317142164182046	0.985459743938128
ZBTB33	monocyte	LPS	PC3_zscore	0.00606786224996218	0.331380819500117	0.774462002383375
ZBTB33	monocyte	IAV	PC3_zscore	0.0071544178922027	0.289880924501414	0.974902693615275
ZBTB33	monocyte	Tcruzi	PC3_zscore	0.00682357524314366	0.312760389859638	1.00536814495937
ZBTB33	B	NI	PC3_zscore	0.0065815396140585	0.323256065781327	0.950573941549226
ZBTB33	B	LPS	PC3_zscore	0.00657841671240475	0.323392937890637	0.949845722565668
ZBTB33	B	IAV	PC3_zscore	0.0065568238864239	0.323252594698252	0.921418808932844
ZBTB33	B	Tcruzi	PC3_zscore	0.00644200478362493	0.328874593132702	0.914608590766481
ZBTB33	CD4T	NI	PC3_zscore	0.00695402100031535	0.308472308104746	1.02441262611528
ZBTB33	CD4T	LPS	PC3_zscore	0.00702635961787194	0.306792112666529	1.0289389585827
ZBTB33	CD4T	IAV	PC3_zscore	0.00822570460744694	0.186866758727687	1.14939574656878
ZBTB33	CD4T	Tcruzi	PC3_zscore	0.00650235571573356	0.325836524228298	0.935811355970404
LAMP2	NK	NI	PC3_zscore	0.0142405595236115	0.140475347850706	1.88853999667128
LAMP2	NK	LPS	PC3_zscore	0.0143584890091965	0.138663842097	1.89895143411126
LAMP2	NK	IAV	PC3_zscore	0.0145146715789005	0.136521282935737	1.88577987072281
LAMP2	NK	Tcruzi	PC3_zscore	0.0144586729684315	0.138012059049897	1.87986713973546
LAMP2	CD8T	NI	PC3_zscore	0.0141714886597591	0.141764506315639	1.87758793232104
LAMP2	CD8T	LPS	PC3_zscore	0.0142373679834057	0.140712708295354	1.88546405422285
LAMP2	CD8T	IAV	PC3_zscore	0.0140401485434907	0.145228136974973	1.82079535135278
LAMP2	CD8T	Tcruzi	PC3_zscore	0.0140353150163479	0.145268723477657	1.82480548567602
LAMP2	monocyte	NI	PC3_zscore	0.0141234138120756	0.141562315536818	1.89158082541734
LAMP2	monocyte	LPS	PC3_zscore	0.0143864780631987	0.136956714621391	1.93079824451308
LAMP2	monocyte	IAV	PC3_zscore	0.0143603469241001	0.137169270860361	1.92958691462235
LAMP2	monocyte	Tcruzi	PC3_zscore	0.0143566564792765	0.137666544179073	1.92621499847891
LAMP2	B	NI	PC3_zscore	0.0142112925053694	0.14085488260088	1.88924139264135
LAMP2	B	LPS	PC3_zscore	0.0141884275622142	0.141272009209691	1.88603617877733
LAMP2	B	IAV	PC3_zscore	0.014085384537279	0.143634802925622	1.85760469422904
LAMP2	B	Tcruzi	PC3_zscore	0.0142124300623838	0.14112740070297	1.88282873167726
LAMP2	CD4T	NI	PC3_zscore	0.0140225614715326	0.14529644974358	1.8371410460363
LAMP2	CD4T	LPS	PC3_zscore	0.0141704649646126	0.141168145117879	1.89221298682888
LAMP2	CD4T	IAV	PC3_zscore	0.0186395358772033	0.00282529209663992	2.37529667814568
LAMP2	CD4T	Tcruzi	PC3_zscore	0.0142487257094521	0.140081033513307	1.89827477662171
CUL4B	NK	NI	PC3_zscore	0.0283228346008676	0.0102008551586438	3.3131466622905
CUL4B	NK	LPS	PC3_zscore	0.0289624621766973	0.00529193829619728	3.5930855078557
CUL4B	NK	IAV	PC3_zscore	0.0305592807725432	0.000996059687918563	3.77051612514531
CUL4B	NK	Tcruzi	PC3_zscore	0.0289438946964392	0.00767539096853601	3.41606739694725
CUL4B	CD8T	NI	PC3_zscore	0.0268427372520599	0.0200170543299078	2.85164190206193
CUL4B	CD8T	LPS	PC3_zscore	0.0287097452438762	0.00512910837215593	3.62245022370642
CUL4B	CD8T	IAV	PC3_zscore	0.030927445299012	0.000780092977538719	3.68323659561581
CUL4B	CD8T	Tcruzi	PC3_zscore	0.030044459085958	0.00139188479713384	3.86959837448128
CUL4B	monocyte	NI	PC3_zscore	0.0266862984484771	0.0209183408472338	2.80351328392712
CUL4B	monocyte	LPS	PC3_zscore	0.0288269600379016	0.00325032899953988	3.79679954698463
CUL4B	monocyte	IAV	PC3_zscore	0.0328870226610886	6.96744428669042e-05	3.25856891415869
CUL4B	monocyte	Tcruzi	PC3_zscore	0.0297834749844674	0.00138930803286504	3.9703363970649
CUL4B	B	NI	PC3_zscore	0.0293524314579805	0.00308628882954632	3.76846665420114
CUL4B	B	LPS	PC3_zscore	0.0286358713053161	0.00573436073553507	3.5792591871543
CUL4B	B	IAV	PC3_zscore	0.028903016892706	0.00466872850760668	3.64523178074439
CUL4B	B	Tcruzi	PC3_zscore	0.0312278351999487	0.000734635518814888	3.57142905858306
CUL4B	CD4T	NI	PC3_zscore	0.0284357537894312	0.00289524989175969	3.79479045225526
CUL4B	CD4T	LPS	PC3_zscore	0.0307129221987149	0.000119950189190922	4.21170095059407
CUL4B	CD4T	IAV	PC3_zscore	0.0331552272551577	5.26965579321028e-06	3.34301640424994
CUL4B	CD4T	Tcruzi	PC3_zscore	0.030927990616981	0.000238539964881731	3.96117303084211
MCTS1	NK	NI	PC3_zscore	0.0012669769435519	0.64408920493204	0.304140874788372
MCTS1	NK	LPS	PC3_zscore	0.001383711496074	0.639449615009577	0.328255476531293
MCTS1	NK	IAV	PC3_zscore	0.00245633577573622	0.568712927626378	0.329453540815345
MCTS1	NK	Tcruzi	PC3_zscore	0.00102330942676174	0.653922810721141	0.236411587120661
MCTS1	CD8T	NI	PC3_zscore	0.00153237540369033	0.632323705262277	0.371944654906441
MCTS1	CD8T	LPS	PC3_zscore	0.00153981409832634	0.632597352806312	0.367110294956597
MCTS1	CD8T	IAV	PC3_zscore	0.00133963099909598	0.640745113601771	0.31473544108714
MCTS1	CD8T	Tcruzi	PC3_zscore	0.00143116561433373	0.636908324643306	0.34614069313644
MCTS1	monocyte	NI	PC3_zscore	0.000914508164208555	0.660952762270175	0.222489223635985
MCTS1	monocyte	LPS	PC3_zscore	0.00107628238367927	0.64499805519632	0.259847094135735
MCTS1	monocyte	IAV	PC3_zscore	0.00111105903050248	0.628427697411982	0.238383506654341
MCTS1	monocyte	Tcruzi	PC3_zscore	0.00115614153880007	0.649347744599898	0.298019720320553
MCTS1	B	NI	PC3_zscore	0.0011411615200845	0.65007255559547	0.288391369420644
MCTS1	B	LPS	PC3_zscore	0.00150451175757081	0.632000694894058	0.381296877709896
MCTS1	B	IAV	PC3_zscore	0.00133025727284087	0.638225713939825	0.322672556475704
MCTS1	B	Tcruzi	PC3_zscore	0.000981648379366895	0.657421338481604	0.237498098702937
MCTS1	CD4T	NI	PC3_zscore	0.00177614319461108	0.619517132542926	0.431586577135705
MCTS1	CD4T	LPS	PC3_zscore	0.000634476084431145	0.673107884795267	0.139950615557036
MCTS1	CD4T	IAV	PC3_zscore	0.00379862976817464	0.381871669040496	0.618486888334762
MCTS1	CD4T	Tcruzi	PC3_zscore	0.0015506438110141	0.629784875950354	0.391223002420847
C1GALT1C1	NK	NI	PC3_zscore	0.0219297534091849	0.070142645685873	1.95952848675194
C1GALT1C1	NK	LPS	PC3_zscore	0.0213931013521983	0.0741620660784383	1.94500593497233
C1GALT1C1	NK	IAV	PC3_zscore	0.0241994455041298	0.055269561347995	1.9190925966347
C1GALT1C1	NK	Tcruzi	PC3_zscore	0.022200941399897	0.0685754524311564	1.95135160539619
C1GALT1C1	CD8T	NI	PC3_zscore	0.0211929832883713	0.0753019664338026	1.94995400015921
C1GALT1C1	CD8T	LPS	PC3_zscore	0.0200768382661357	0.0933403769845588	1.72101576554395
C1GALT1C1	CD8T	IAV	PC3_zscore	0.0236250296760666	0.0589329739753599	1.9656093348966
C1GALT1C1	CD8T	Tcruzi	PC3_zscore	0.0209098753024839	0.0803052257574749	1.87749618093148
C1GALT1C1	monocyte	NI	PC3_zscore	0.0190852785841186	0.111723711254031	1.51760348308487
C1GALT1C1	monocyte	LPS	PC3_zscore	0.0214527353682057	0.0720437385253903	1.98728207394062
C1GALT1C1	monocyte	IAV	PC3_zscore	0.0226255881209631	0.059688824802669	2.10232738228752
C1GALT1C1	monocyte	Tcruzi	PC3_zscore	0.0204033090603021	0.0877228836302254	1.78626029795899
C1GALT1C1	B	NI	PC3_zscore	0.0213645775523533	0.0749168462909276	1.93868242177031
C1GALT1C1	B	LPS	PC3_zscore	0.0214471160612349	0.073341363961807	1.9623083156137
C1GALT1C1	B	IAV	PC3_zscore	0.0221384813132634	0.0655010287554216	2.03730014002892
C1GALT1C1	B	Tcruzi	PC3_zscore	0.0211130791459195	0.079650595334529	1.867315778377
C1GALT1C1	CD4T	NI	PC3_zscore	0.0203557059174624	0.0841334702806448	1.87109845762624
C1GALT1C1	CD4T	LPS	PC3_zscore	0.0228090495791926	0.0582447292147309	2.15673511831605
C1GALT1C1	CD4T	IAV	PC3_zscore	0.0260625247627379	0.00642026775679998	2.27911028570051
C1GALT1C1	CD4T	Tcruzi	PC3_zscore	0.0212702029421285	0.072066883442967	2.00808859625155
THOC2	NK	NI	PC3_zscore	0.00052374579547828	0.94552965135652	0.205031977701311
THOC2	NK	LPS	PC3_zscore	0.0003048290148872	0.953989512572245	0.138272697005454
THOC2	NK	IAV	PC3_zscore	0.000438210731208264	0.948096248347165	0.191299731172206
THOC2	NK	Tcruzi	PC3_zscore	0.00040865485860777	0.949451388464401	0.181869561961755
THOC2	CD8T	NI	PC3_zscore	0.000335459536403631	0.952664513344624	0.157862543534863
THOC2	CD8T	LPS	PC3_zscore	0.000406852488179988	0.949255439932417	0.186376124317887
THOC2	CD8T	IAV	PC3_zscore	0.000384353736188746	0.950406794747644	0.174129387459129
THOC2	CD8T	Tcruzi	PC3_zscore	0.000225412982602332	0.957080089054821	0.0946005163926713
THOC2	monocyte	NI	PC3_zscore	0.000283758881025067	0.955533265070773	0.132299146277656
THOC2	monocyte	LPS	PC3_zscore	0.000292239135983826	0.95494945406193	0.136453010540518
THOC2	monocyte	IAV	PC3_zscore	0.000552889357521582	0.94362950114057	0.21370182264555
THOC2	monocyte	Tcruzi	PC3_zscore	0.000347176545426463	0.952107496598313	0.166380107824902
THOC2	B	NI	PC3_zscore	0.000409429660735689	0.94902850110004	0.18994592744329
THOC2	B	LPS	PC3_zscore	0.000554646674388399	0.944379978341808	0.211256362384291
THOC2	B	IAV	PC3_zscore	0.000463242198111829	0.946908765229396	0.201942609988043
THOC2	B	Tcruzi	PC3_zscore	0.000301051648506733	0.95430837395072	0.137713052021988
THOC2	CD4T	NI	PC3_zscore	0.000339442810084604	0.952631203159631	0.165693985586584
THOC2	CD4T	LPS	PC3_zscore	0.000400191972327382	0.949017148158416	0.193596672894859
THOC2	CD4T	IAV	PC3_zscore	0.0238927221686553	0.00180200324308257	3.27840786439703
THOC2	CD4T	Tcruzi	PC3_zscore	0.000430158865900617	0.947725783115093	0.200181964674311
XIAP	NK	NI	PC3_zscore	0.00179375128835258	0.805862142408664	0.242089040050341
XIAP	NK	LPS	PC3_zscore	0.00296043680378343	0.780179858546486	0.351839839919838
XIAP	NK	IAV	PC3_zscore	0.0151462776045559	0.581487863611642	0.685522906233413
XIAP	NK	Tcruzi	PC3_zscore	0.00233884349575762	0.795078431162321	0.287484761641048
XIAP	CD8T	NI	PC3_zscore	-0.00210956116211052	0.815391238016485	-0.275336854145785
XIAP	CD8T	LPS	PC3_zscore	-0.00295684253964653	0.80257826178282	-0.328092566072233
XIAP	CD8T	IAV	PC3_zscore	0.000375112812816927	0.853117337669787	0.0518676613053725
XIAP	CD8T	Tcruzi	PC3_zscore	-0.00164426856576635	0.829140467770933	-0.217574039568858
XIAP	monocyte	NI	PC3_zscore	-0.00109183283331245	0.829199961457339	-0.199233113899897
XIAP	monocyte	LPS	PC3_zscore	-0.00215447499655891	0.799858588135798	-0.31804158516686
XIAP	monocyte	IAV	PC3_zscore	0.00211070641957029	0.783807546948623	0.344475938286047
XIAP	monocyte	Tcruzi	PC3_zscore	0.000814520467196396	0.828826693621451	0.164328115589398
XIAP	B	NI	PC3_zscore	0.00195565557613207	0.797671060571697	0.291197510871541
XIAP	B	LPS	PC3_zscore	0.000110159219218972	0.855683444000082	0.019251621569148
XIAP	B	IAV	PC3_zscore	0.00131952800080493	0.81857586298108	0.209551826345943
XIAP	B	Tcruzi	PC3_zscore	-0.00254953991719996	0.812091544058618	-0.290151395612828
XIAP	CD4T	NI	PC3_zscore	-0.000478216924535507	0.856154298827418	-0.0788524450499588
XIAP	CD4T	LPS	PC3_zscore	-0.000241396352271569	0.862328059863286	-0.0410721558043456
XIAP	CD4T	IAV	PC3_zscore	0.0224428134529443	0.185899707866401	1.39277261324874
XIAP	CD4T	Tcruzi	PC3_zscore	0.000161452909008747	0.857654627335136	0.024649848669956
STAG2	NK	NI	PC3_zscore	0.0104022550500205	0.174282846001405	1.45465313460654
STAG2	NK	LPS	PC3_zscore	0.0104173548261655	0.169890236906418	1.49585369613659
STAG2	NK	IAV	PC3_zscore	0.014942569223408	0.132025568765107	1.6002874857476
STAG2	NK	Tcruzi	PC3_zscore	0.0110659241818405	0.167041996442733	1.4710222816067
STAG2	CD8T	NI	PC3_zscore	0.00656269013489512	0.319485559735307	0.764269315215229
STAG2	CD8T	LPS	PC3_zscore	0.00934412974682127	0.19474195171397	1.34265259820749
STAG2	CD8T	IAV	PC3_zscore	0.0106190892982782	0.1686657102963	1.4930871750812
STAG2	CD8T	Tcruzi	PC3_zscore	0.00711681494834033	0.29108773370281	0.855763416270572
STAG2	monocyte	NI	PC3_zscore	0.0117148888713561	0.149708362318258	1.61422701899103
STAG2	monocyte	LPS	PC3_zscore	0.00563665968134002	0.357835922700127	0.574932438826698
STAG2	monocyte	IAV	PC3_zscore	0.0133424801259593	0.137845009989205	1.61573303740061
STAG2	monocyte	Tcruzi	PC3_zscore	0.0139247242276817	0.135424873253824	1.60867349086578
STAG2	B	NI	PC3_zscore	0.0149196680233408	0.132099300756303	1.59992769860066
STAG2	B	LPS	PC3_zscore	0.0144768798266193	0.132763818049	1.62245616520438
STAG2	B	IAV	PC3_zscore	0.0101294154247174	0.179196344002161	1.42823925086785
STAG2	B	Tcruzi	PC3_zscore	0.0118627253289392	0.152561533721234	1.56001925401333
STAG2	CD4T	NI	PC3_zscore	0.0116423292741591	0.146250637756677	1.67046349637953
STAG2	CD4T	LPS	PC3_zscore	0.0126352383126212	0.137969744280577	1.71128450281736
STAG2	CD4T	IAV	PC3_zscore	0.0222947842645369	0.000358928192316463	1.92467494098701
STAG2	CD4T	Tcruzi	PC3_zscore	0.0116244325312903	0.150108481096046	1.61852611473852
SH2D1A	NK	NI	PC3_zscore	-0.0387638865470131	0.00431573917167372	-2.65845941819117
SH2D1A	NK	LPS	PC3_zscore	-0.0707882593231462	1.28429622314741e-06	-4.30839060428625
SH2D1A	NK	IAV	PC3_zscore	-0.069340108936192	2.47436275857549e-06	-4.23582603184164
SH2D1A	NK	Tcruzi	PC3_zscore	-0.039727915928858	0.00746868761296293	-2.47560167324083
SH2D1A	CD8T	NI	PC3_zscore	-0.0782610057836319	1.47136047790042e-09	-5.41224327769526
SH2D1A	CD8T	LPS	PC3_zscore	-0.0601097138813555	1.50190642828063e-05	-4.00413538710395
SH2D1A	CD8T	IAV	PC3_zscore	-0.0752085979695469	1.46223104469101e-06	-4.14545663828549
SH2D1A	CD8T	Tcruzi	PC3_zscore	-0.0486881366792346	0.000356477129304089	-3.37765082114481
SH2D1A	monocyte	NI	PC3_zscore	-0.0546740469585418	0.00741117796296731	-2.40435723702014
SH2D1A	monocyte	LPS	PC3_zscore	-0.0515009040659871	0.0120174482719787	-2.25981819370969
SH2D1A	monocyte	IAV	PC3_zscore	-0.0519528470748294	0.0109099191799821	-2.29627518138062
SH2D1A	monocyte	Tcruzi	PC3_zscore	-0.0522847222096495	0.0102915065561501	-2.30058000944204
SH2D1A	B	NI	PC3_zscore	-0.0630797678100951	0.00198226226777054	-2.71306561018417
SH2D1A	B	LPS	PC3_zscore	-0.0588044767177976	0.00377327296136787	-2.56496998416601
SH2D1A	B	IAV	PC3_zscore	-0.0526136857306573	0.00837180461255693	-2.37223381911173
SH2D1A	B	Tcruzi	PC3_zscore	-0.0416677653864805	0.0352473060986702	-1.84909128822828
SH2D1A	CD4T	NI	PC3_zscore	-0.035107508167176	0.000263009241848744	-3.5245266336591
SH2D1A	CD4T	LPS	PC3_zscore	-0.0216455145530375	0.0150952423186881	-2.18168298452123
SH2D1A	CD4T	IAV	PC3_zscore	-0.0326653484673496	0.000561478523040781	-3.30162358880162
SH2D1A	CD4T	Tcruzi	PC3_zscore	-0.038569450292589	0.000323750028389469	-3.48743518234095
TENM1	NK	NI	PC3_zscore	-0.0377337241603057	0.10660078229837	-1.18931855068752
TENM1	NK	LPS	PC3_zscore	-0.0314237416949018	0.133490536917465	-1.09637513788466
TENM1	NK	IAV	PC3_zscore	-0.0262304148275765	0.163016870723728	-0.970253783943154
TENM1	NK	Tcruzi	PC3_zscore	-0.0401715305098385	0.101719646650675	-1.18805509590687
TENM1	CD8T	NI	PC3_zscore	-0.0107638943429283	0.328171141862679	-0.426977740919163
TENM1	CD8T	LPS	PC3_zscore	-0.0121505594563328	0.314132721475124	-0.445572950087862
TENM1	CD8T	IAV	PC3_zscore	-0.0198214969140701	0.238163502171989	-0.709898208316223
TENM1	CD8T	Tcruzi	PC3_zscore	-0.0204469010064253	0.225626462468102	-0.784087695094396
TENM1	monocyte	NI	PC3_zscore	0.0020793521271253	0.471145694222095	0.0624277338117566
TENM1	monocyte	LPS	PC3_zscore	-0.0174810625714667	0.257919576962181	-0.647682201885763
TENM1	monocyte	IAV	PC3_zscore	-0.0301020024486349	0.143779553939512	-1.05354575933262
TENM1	monocyte	Tcruzi	PC3_zscore	-0.0368138633611762	0.120612548282226	-1.14627965798181
TENM1	B	NI	PC3_zscore	-0.0189790998679381	0.225492602537023	-0.807830783320242
TENM1	B	LPS	PC3_zscore	-0.0181946113024171	0.235156661427557	-0.774011689224885
TENM1	B	IAV	PC3_zscore	-0.0424885410197823	0.081576754127083	-1.3354791148308
TENM1	B	Tcruzi	PC3_zscore	-0.0206001586197185	0.212451378255109	-0.847643640881689
TENM1	CD4T	NI	PC3_zscore	0.000285883325610776	0.489197322243295	0.0112190728766898
TENM1	CD4T	LPS	PC3_zscore	-0.0101646816811286	0.336664393478968	-0.420969045576718
TENM1	CD4T	IAV	PC3_zscore	-0.0352367119361574	0.0667608779984844	-1.3936742391102
TENM1	CD4T	Tcruzi	PC3_zscore	-0.0164799947561517	0.253768390677415	-0.705772581895547
SASH3	NK	NI	PC3_zscore	0.00399764792776808	0.384464196933012	0.335774607699756
SASH3	NK	LPS	PC3_zscore	0.012469541935037	0.179841733886285	0.991706548959542
SASH3	NK	IAV	PC3_zscore	0.014791863981318	0.158319295724016	1.08691001702696
SASH3	NK	Tcruzi	PC3_zscore	-0.000319129141543301	0.511203996199414	-0.0240261778939464
SASH3	CD8T	NI	PC3_zscore	-0.0249271880717545	0.0568876424611368	-1.79868968760046
SASH3	CD8T	LPS	PC3_zscore	-0.0175469853356009	0.142210781614004	-1.1501642870766
SASH3	CD8T	IAV	PC3_zscore	-0.0316922251448378	0.061933906836953	-1.69111328294972
SASH3	CD8T	Tcruzi	PC3_zscore	-0.019562409763721	0.108837664860918	-1.33161885977842
SASH3	monocyte	NI	PC3_zscore	0.00440908030723533	0.430971560002179	0.244533028967822
SASH3	monocyte	LPS	PC3_zscore	0.0474604453002808	0.0555775028376547	1.64922512413404
SASH3	monocyte	IAV	PC3_zscore	0.0167510065579316	0.235199207111433	0.785102490474112
SASH3	monocyte	Tcruzi	PC3_zscore	-0.0142409727404495	0.250316973695314	-0.707555255472799
SASH3	B	NI	PC3_zscore	0.0329779576098495	0.0388080699380909	2.1720431627893
SASH3	B	LPS	PC3_zscore	0.0176908599707752	0.113331168022322	1.30110012225536
SASH3	B	IAV	PC3_zscore	-0.00346362876176142	0.42987758953857	-0.230572660637065
SASH3	B	Tcruzi	PC3_zscore	0.0224950492073884	0.0865278067270614	1.46913558293212
SASH3	CD4T	NI	PC3_zscore	0.00445718276590607	0.390636058713723	0.336710368851738
SASH3	CD4T	LPS	PC3_zscore	-0.0120094683856175	0.215675140319602	-0.848822459568058
SASH3	CD4T	IAV	PC3_zscore	-0.0495568599225721	0.00285186233350487	-2.7753483550461
SASH3	CD4T	Tcruzi	PC3_zscore	-0.00276188008319816	0.438424779742439	-0.192104463641633
UTP14A	NK	NI	PC3_zscore	-0.00499981280634477	0.433920990250025	-0.645144675090104
UTP14A	NK	LPS	PC3_zscore	-0.00643539150605466	0.400793193123755	-0.747609726332677
UTP14A	NK	IAV	PC3_zscore	-0.00315154854209646	0.440180553279284	-0.27404506349126
UTP14A	NK	Tcruzi	PC3_zscore	-0.00497843587443591	0.434545892776292	-0.637807992725712
UTP14A	CD8T	NI	PC3_zscore	-0.00621338176849352	0.397281273329878	-0.818906210556787
UTP14A	CD8T	LPS	PC3_zscore	-0.00492993152353759	0.432957459312794	-0.651163738644582
UTP14A	CD8T	IAV	PC3_zscore	-0.00570423083077982	0.41092842038581	-0.759823223259706
UTP14A	CD8T	Tcruzi	PC3_zscore	-0.00519974671918741	0.424710861264923	-0.703153855565588
UTP14A	monocyte	NI	PC3_zscore	-0.00612983526183225	0.395250466091607	-0.839900930523961
UTP14A	monocyte	LPS	PC3_zscore	-0.00606378870260735	0.393082821080795	-0.82732001540052
UTP14A	monocyte	IAV	PC3_zscore	-0.00535991292488515	0.409043263599097	-0.709957376254891
UTP14A	monocyte	Tcruzi	PC3_zscore	-0.00602989110994828	0.39911220019417	-0.828071491212293
UTP14A	B	NI	PC3_zscore	-0.0053880437374873	0.419586978985772	-0.757676718945447
UTP14A	B	LPS	PC3_zscore	-0.00571006295965718	0.408821665922968	-0.798593267795257
UTP14A	B	IAV	PC3_zscore	-0.00537812865764962	0.418871851505958	-0.742813661420277
UTP14A	B	Tcruzi	PC3_zscore	-0.00529708495555355	0.423031075610391	-0.737919951944133
UTP14A	CD4T	NI	PC3_zscore	-0.00565631204290434	0.40679320678523	-0.822677905339974
UTP14A	CD4T	LPS	PC3_zscore	-0.00650028229097315	0.385006521384315	-0.882055531708209
UTP14A	CD4T	IAV	PC3_zscore	-0.000865696259487088	0.442024485026375	-0.0704904134788564
UTP14A	CD4T	Tcruzi	PC3_zscore	-0.00531184604233756	0.42009077617708	-0.75761547296489
BCORL1	NK	NI	PC3_zscore	-0.00665682601106206	0.442751942152486	-0.532740517215297
BCORL1	NK	LPS	PC3_zscore	-0.00497929578432892	0.472574657650429	-0.374679572863688
BCORL1	NK	IAV	PC3_zscore	-0.00862886333636018	0.383826761619966	-0.565177317582572
BCORL1	NK	Tcruzi	PC3_zscore	-0.00672484447241942	0.441828535321044	-0.535093905918893
BCORL1	CD8T	NI	PC3_zscore	-0.00650725718778067	0.439871600138574	-0.546195498376923
BCORL1	CD8T	LPS	PC3_zscore	-0.00498361564305823	0.468986921822282	-0.384403896708688
BCORL1	CD8T	IAV	PC3_zscore	-0.00808243407945179	0.413369571532944	-0.633391053726195
BCORL1	CD8T	Tcruzi	PC3_zscore	-0.0071399640080401	0.428382855162259	-0.588835905218083
BCORL1	monocyte	NI	PC3_zscore	-0.00475297075473736	0.479120636515726	-0.383928444390763
BCORL1	monocyte	LPS	PC3_zscore	-0.00776388694816624	0.405023723240042	-0.655496091090862
BCORL1	monocyte	IAV	PC3_zscore	-0.00505084630129074	0.446459683469189	-0.366819926754916
BCORL1	monocyte	Tcruzi	PC3_zscore	-0.00719788087044086	0.42273458431745	-0.62903695241404
BCORL1	B	NI	PC3_zscore	-0.00622522783964593	0.448547531248534	-0.522424894628909
BCORL1	B	LPS	PC3_zscore	-0.00616434894961812	0.449900380824806	-0.515262756804295
BCORL1	B	IAV	PC3_zscore	-0.00744049134284091	0.423577388814332	-0.593077918880328
BCORL1	B	Tcruzi	PC3_zscore	-0.00709280862123242	0.431064959480516	-0.590219483380242
BCORL1	CD4T	NI	PC3_zscore	-0.00651934400743266	0.43895219316333	-0.576221470000207
BCORL1	CD4T	LPS	PC3_zscore	-0.00899381298440583	0.395972560704145	-0.694956362479546
BCORL1	CD4T	IAV	PC3_zscore	-0.00682104452969764	0.360594844478798	-0.53014509656249
BCORL1	CD4T	Tcruzi	PC3_zscore	-0.00938063138711144	0.391753985643253	-0.700281355178258
ELF4	NK	NI	PC3_zscore	0.0056948315401847	0.48066388747611	0.44890280109528
ELF4	NK	LPS	PC3_zscore	0.0155102429005843	0.354514252616742	0.845581500928447
ELF4	NK	IAV	PC3_zscore	0.00737848892615729	0.445449342948974	0.539431155890862
ELF4	NK	Tcruzi	PC3_zscore	0.00915225630951342	0.4239351008039	0.630685030575196
ELF4	CD8T	NI	PC3_zscore	-0.0142258250524945	0.497283670910916	-0.607163963438774
ELF4	CD8T	LPS	PC3_zscore	-0.00875880090711041	0.544171834902147	-0.455366893577551
ELF4	CD8T	IAV	PC3_zscore	-0.00824482073412982	0.554052984789018	-0.430729051327325
ELF4	CD8T	Tcruzi	PC3_zscore	-0.00869878312790551	0.54453457811493	-0.454404253887691
ELF4	monocyte	NI	PC3_zscore	-0.00179161390812234	0.625512189878581	-0.151396370316918
ELF4	monocyte	LPS	PC3_zscore	0.00131742516240257	0.595906258537094	0.12240920479861
ELF4	monocyte	IAV	PC3_zscore	0.0159860905461207	0.279581581186825	0.939097548705763
ELF4	monocyte	Tcruzi	PC3_zscore	-0.00181630500536321	0.628706334035498	-0.149167388216851
ELF4	B	NI	PC3_zscore	0.00195109962701077	0.575575720704135	0.156652859720739
ELF4	B	LPS	PC3_zscore	0.0046868065019475	0.509981240044801	0.386806290941379
ELF4	B	IAV	PC3_zscore	0.0112154320853082	0.395390947178299	0.714374345484647
ELF4	B	Tcruzi	PC3_zscore	-0.000635967386777739	0.633730077757193	-0.0469376177838823
ELF4	CD4T	NI	PC3_zscore	0.00416278185024699	0.529711090025061	0.342479830759625
ELF4	CD4T	LPS	PC3_zscore	-0.00275939291172753	0.611746461985763	-0.209583218719306
ELF4	CD4T	IAV	PC3_zscore	0.0170198072900465	0.188512952935443	1.06858625303171
ELF4	CD4T	Tcruzi	PC3_zscore	0.000112103903725509	0.626169881600838	0.00834685076284322
AIFM1	NK	NI	PC3_zscore	-0.0069373450351118	0.300325262144908	-1.01057821212958
AIFM1	NK	LPS	PC3_zscore	-0.00698866673654895	0.298846239794069	-1.01644739688055
AIFM1	NK	IAV	PC3_zscore	-0.00879791864458415	0.234420148563864	-0.907858405828323
AIFM1	NK	Tcruzi	PC3_zscore	-0.00688777535840053	0.301966596777197	-0.997181251781269
AIFM1	CD8T	NI	PC3_zscore	-0.00675138895422697	0.30607820031484	-0.970573558416436
AIFM1	CD8T	LPS	PC3_zscore	-0.0072003728771244	0.291783721200624	-1.05842734928313
AIFM1	CD8T	IAV	PC3_zscore	-0.00703191853137436	0.296550912600267	-1.03255537625408
AIFM1	CD8T	Tcruzi	PC3_zscore	-0.00699062730858925	0.29768190887935	-1.03355209312683
AIFM1	monocyte	NI	PC3_zscore	-0.00716299803172763	0.290582049608178	-1.07468615751923
AIFM1	monocyte	LPS	PC3_zscore	-0.0071181303935423	0.288713701700912	-1.05383060655212
AIFM1	monocyte	IAV	PC3_zscore	-0.00708317550471657	0.283417873983649	-1.00003782825701
AIFM1	monocyte	Tcruzi	PC3_zscore	-0.00717130060132394	0.290974511553986	-1.07327609651488
AIFM1	B	NI	PC3_zscore	-0.00691863452764558	0.300548811357875	-1.02201168708478
AIFM1	B	LPS	PC3_zscore	-0.00704123385090484	0.296192955840412	-1.04505402334993
AIFM1	B	IAV	PC3_zscore	-0.00663101835386748	0.305293959051104	-0.883106208785841
AIFM1	B	Tcruzi	PC3_zscore	-0.00702807897857003	0.296776889876077	-1.04112725987934
AIFM1	CD4T	NI	PC3_zscore	-0.00691563654667212	0.2998092634785	-1.03645192107887
AIFM1	CD4T	LPS	PC3_zscore	-0.00698686352227972	0.296700139332161	-1.05450598898956
AIFM1	CD4T	IAV	PC3_zscore	-0.00566289995727048	0.283782439258934	-0.629228164606885
AIFM1	CD4T	Tcruzi	PC3_zscore	-0.00730115286602049	0.287573525303466	-1.08571256692225
RAB33A	NK	NI	PC3_zscore	0.014628533278156	0.327367510363585	0.47109361863623
RAB33A	NK	LPS	PC3_zscore	-0.0164168889942081	0.303017651843672	-0.506331236822082
RAB33A	NK	IAV	PC3_zscore	-0.0447959166933182	0.0888465616329398	-1.35343595596204
RAB33A	NK	Tcruzi	PC3_zscore	-0.00908096511898125	0.384396614092821	-0.277670014292689
RAB33A	CD8T	NI	PC3_zscore	0.07717969527814	0.0018283742754575	3.45560895963226
RAB33A	CD8T	LPS	PC3_zscore	0.063930360920875	0.00847773041707241	2.37392936972603
RAB33A	CD8T	IAV	PC3_zscore	0.0622744847674617	0.0202198454954613	2.01833178541011
RAB33A	CD8T	Tcruzi	PC3_zscore	0.0527492361988798	0.0127253834890291	2.2291124280935
RAB33A	monocyte	NI	PC3_zscore	-0.0516905220140335	0.165855293137283	-1.00629005198732
RAB33A	monocyte	LPS	PC3_zscore	-0.128217839265979	0.00311133231366911	-2.58825311578809
RAB33A	monocyte	IAV	PC3_zscore	-0.0670633898932508	0.0940667564381703	-1.29532545499235
RAB33A	monocyte	Tcruzi	PC3_zscore	-0.030386960139849	0.283676884988435	-0.628137438403383
RAB33A	B	NI	PC3_zscore	0.050779413743974	0.0836296666310713	1.34231105750384
RAB33A	B	LPS	PC3_zscore	0.0353130190699804	0.16523826913814	0.966317538152127
RAB33A	B	IAV	PC3_zscore	-0.0515458926367126	0.0984619983520395	-1.24929900539274
RAB33A	B	Tcruzi	PC3_zscore	0.000897462848187644	0.493888270041564	0.0237058951353238
RAB33A	CD4T	NI	PC3_zscore	0.0282656179375971	0.0622541662044533	1.53538602085883
RAB33A	CD4T	LPS	PC3_zscore	0.0498240834775617	0.0110946270500779	2.29653893286875
RAB33A	CD4T	IAV	PC3_zscore	-0.00528952716516284	0.404752056082446	-0.25000903940518
RAB33A	CD4T	Tcruzi	PC3_zscore	0.0289708957953168	0.0848849650073488	1.37152406624401
ZNF280C	NK	NI	PC3_zscore	0.000270358654036261	0.707705682973721	0.0392038641160456
ZNF280C	NK	LPS	PC3_zscore	5.91165860260166e-05	0.713660675365914	0.0083978002141759
ZNF280C	NK	IAV	PC3_zscore	0.0016607046780829	0.637766226802182	0.1471218322801
ZNF280C	NK	Tcruzi	PC3_zscore	5.66572608615236e-05	0.713911477881896	0.0081570226883663
ZNF280C	CD8T	NI	PC3_zscore	-2.59059988701843e-05	0.716472919231803	-0.00375972804357123
ZNF280C	CD8T	LPS	PC3_zscore	0.000769921961947692	0.693565918224228	0.108167839516122
ZNF280C	CD8T	IAV	PC3_zscore	0.0002760383027402	0.707303421261135	0.038703763118977
ZNF280C	CD8T	Tcruzi	PC3_zscore	0.000559040850273061	0.699368071324408	0.0800952014898001
ZNF280C	monocyte	NI	PC3_zscore	0.00124946971697085	0.675316792221218	0.168149641318858
ZNF280C	monocyte	LPS	PC3_zscore	-0.000492178016236182	0.698972503153137	-0.0646743815305344
ZNF280C	monocyte	IAV	PC3_zscore	0.000366167558519185	0.673799058500942	0.0412096475698515
ZNF280C	monocyte	Tcruzi	PC3_zscore	0.000115736153072194	0.713434741170604	0.0177598606376551
ZNF280C	B	NI	PC3_zscore	0.000539510292526091	0.697887646249771	0.0824413237738079
ZNF280C	B	LPS	PC3_zscore	0.000288866007623273	0.706828607735516	0.0445372463256465
ZNF280C	B	IAV	PC3_zscore	0.000238495728435035	0.70509608516338	0.0344066979948478
ZNF280C	B	Tcruzi	PC3_zscore	0.000101346323847215	0.713477574973775	0.0154724257780331
ZNF280C	CD4T	NI	PC3_zscore	-0.000759832349129927	0.699739456919923	-0.105827602070901
ZNF280C	CD4T	LPS	PC3_zscore	0.000443739117449127	0.700766023936614	0.069109818335446
ZNF280C	CD4T	IAV	PC3_zscore	0.00088700311170595	0.578149021754684	0.101878432295541
ZNF280C	CD4T	Tcruzi	PC3_zscore	0.000179432015921393	0.710433699611733	0.0271757631326792
SLC25A14	NK	NI	PC3_zscore	-0.00249297631677309	0.620561798434546	-0.257226154028664
SLC25A14	NK	LPS	PC3_zscore	-0.00215432021976766	0.628104058126111	-0.224487890637192
SLC25A14	NK	IAV	PC3_zscore	-0.0012615728726851	0.613157038355845	-0.105602981782756
SLC25A14	NK	Tcruzi	PC3_zscore	-0.000798651424498863	0.65816402985261	-0.0844195225480033
SLC25A14	CD8T	NI	PC3_zscore	0.00057667886806595	0.691548300877651	0.0566772406271597
SLC25A14	CD8T	LPS	PC3_zscore	-0.000210146787599377	0.673851319930795	-0.0218118513728713
SLC25A14	CD8T	IAV	PC3_zscore	-0.00112065178498162	0.652914877983699	-0.11664261859707
SLC25A14	CD8T	Tcruzi	PC3_zscore	-0.00238831213422917	0.62535900899026	-0.245125015487808
SLC25A14	monocyte	NI	PC3_zscore	-0.00273178200213101	0.607137705632951	-0.303710985489557
SLC25A14	monocyte	LPS	PC3_zscore	-0.000649152415021989	0.656726676366809	-0.0721509222713028
SLC25A14	monocyte	IAV	PC3_zscore	-3.33160303013426e-05	0.648847442070744	-0.00310278658418955
SLC25A14	monocyte	Tcruzi	PC3_zscore	0.000462421037193108	0.696416575587301	0.0496191763442206
SLC25A14	B	NI	PC3_zscore	-0.00296474992694279	0.607318205468432	-0.307926929736106
SLC25A14	B	LPS	PC3_zscore	-0.00114212723680771	0.652474596608814	-0.132082740398859
SLC25A14	B	IAV	PC3_zscore	-0.00140680057627861	0.641797982858948	-0.154281441520687
SLC25A14	B	Tcruzi	PC3_zscore	-0.00188811168860146	0.633661709040358	-0.212634141813466
SLC25A14	CD4T	NI	PC3_zscore	-0.000555362939563714	0.670346072038979	-0.0656429036847406
SLC25A14	CD4T	LPS	PC3_zscore	-0.00329138463883344	0.598149731295585	-0.343567230024164
SLC25A14	CD4T	IAV	PC3_zscore	0.00227708350516825	0.541123825944222	0.189620360948151
SLC25A14	CD4T	Tcruzi	PC3_zscore	-0.00223705078098601	0.625245406928566	-0.249081576734613
RBMX2	NK	NI	PC3_zscore	-0.00159678402111404	0.58572424033954	-0.275644943713788
RBMX2	NK	LPS	PC3_zscore	-0.00187396296947026	0.575573073133312	-0.325923161744929
RBMX2	NK	IAV	PC3_zscore	-0.0013694470664592	0.56009865874218	-0.17351682792928
RBMX2	NK	Tcruzi	PC3_zscore	-0.00044678552255291	0.619115780260877	-0.061371219704355
RBMX2	CD8T	NI	PC3_zscore	-0.00232953614436395	0.55477260729547	-0.438476934313573
RBMX2	CD8T	LPS	PC3_zscore	-0.00343715429577535	0.521708088300563	-0.550373306470852
RBMX2	CD8T	IAV	PC3_zscore	-0.00252612556250471	0.549263938414315	-0.443587806035898
RBMX2	CD8T	Tcruzi	PC3_zscore	-0.00235686107039963	0.554156215286948	-0.435171004378155
RBMX2	monocyte	NI	PC3_zscore	-0.00493615634131932	0.474854322240152	-0.602786071561747
RBMX2	monocyte	LPS	PC3_zscore	-0.00267884727189842	0.531442206658465	-0.506719263583321
RBMX2	monocyte	IAV	PC3_zscore	-0.0034950213032968	0.488791343122569	-0.524032183876825
RBMX2	monocyte	Tcruzi	PC3_zscore	-0.00224925860509839	0.557744093682817	-0.448554110540714
RBMX2	B	NI	PC3_zscore	-0.00196549270766103	0.570413997461717	-0.37823726562307
RBMX2	B	LPS	PC3_zscore	-0.00170061655372932	0.582148457154751	-0.318738176236673
RBMX2	B	IAV	PC3_zscore	-0.00149218515454274	0.586688812817069	-0.258261836282717
RBMX2	B	Tcruzi	PC3_zscore	-0.00159299551230548	0.586409531106382	-0.290496133049793
RBMX2	CD4T	NI	PC3_zscore	-0.00183247298333025	0.576678596252915	-0.367130362184945
RBMX2	CD4T	LPS	PC3_zscore	-0.00302127015146226	0.523143505803389	-0.578997286326007
RBMX2	CD4T	IAV	PC3_zscore	-0.000317300136729021	0.537503315980323	-0.0438885267982494
RBMX2	CD4T	Tcruzi	PC3_zscore	-0.00265524056423597	0.539021969747263	-0.51991933864824
ENOX2	NK	NI	PC3_zscore	-0.000591802633208871	0.881100491030539	-0.104191906765946
ENOX2	NK	LPS	PC3_zscore	-0.000491870456598856	0.884278189376568	-0.0866644365055376
ENOX2	NK	IAV	PC3_zscore	-0.00194029685691789	0.849108701773079	-0.242705997708157
ENOX2	NK	Tcruzi	PC3_zscore	-1.45234031569356e-05	0.885584803648894	-0.00267613453178642
ENOX2	CD8T	NI	PC3_zscore	0.00221592983035163	0.807848788797592	0.370971831879935
ENOX2	CD8T	LPS	PC3_zscore	0.000262484569861502	0.870476301994517	0.0525703274626438
ENOX2	CD8T	IAV	PC3_zscore	0.00225054790218048	0.812588572177989	0.347168083610432
ENOX2	CD8T	Tcruzi	PC3_zscore	0.00023378547353053	0.871965847529572	0.0473225479361017
ENOX2	monocyte	NI	PC3_zscore	0.00128326677778481	0.828434507268019	0.296131204650257
ENOX2	monocyte	LPS	PC3_zscore	0.00114644556911752	0.834589654572519	0.266410560537795
ENOX2	monocyte	IAV	PC3_zscore	-0.000648311353165596	0.873070466600046	-0.121735912074079
ENOX2	monocyte	Tcruzi	PC3_zscore	0.000706576953474432	0.85332432222143	0.171752799377311
ENOX2	B	NI	PC3_zscore	-0.000598640534849697	0.875407980316906	-0.119945571026986
ENOX2	B	LPS	PC3_zscore	0.000235594813920886	0.876453228550265	0.0553294819862317
ENOX2	B	IAV	PC3_zscore	0.00162013788643262	0.824718915509389	0.304127568398318
ENOX2	B	Tcruzi	PC3_zscore	0.000877806374135683	0.849506907469716	0.196120940228254
ENOX2	CD4T	NI	PC3_zscore	0.000985018352009102	0.841677342141272	0.23859796750348
ENOX2	CD4T	LPS	PC3_zscore	0.00280773014058894	0.793594773613661	0.420876730519197
ENOX2	CD4T	IAV	PC3_zscore	0.0244370727258007	0.0266556682551585	2.27984349781459
ENOX2	CD4T	Tcruzi	PC3_zscore	0.00244694531758321	0.801375259179889	0.393509071339153
STK26	NK	NI	PC3_zscore	0.0288093252936661	0.0259690343364107	2.0719533137584
STK26	NK	LPS	PC3_zscore	0.020579490637298	0.0531083594544251	1.69718500576653
STK26	NK	IAV	PC3_zscore	0.0234612635377684	0.045821868627616	1.8411451405507
STK26	NK	Tcruzi	PC3_zscore	0.0261142098317112	0.0321795647531927	1.87406334289018
STK26	CD8T	NI	PC3_zscore	-0.0207819068248415	0.0377336938926319	-1.93564207070111
STK26	CD8T	LPS	PC3_zscore	-0.0146988519071832	0.108137767738632	-1.26706679589257
STK26	CD8T	IAV	PC3_zscore	-0.0225756385032393	0.0483710156562781	-1.74927963995927
STK26	CD8T	Tcruzi	PC3_zscore	-0.0209382800960694	0.0434611197955952	-1.82328260175846
STK26	monocyte	NI	PC3_zscore	-0.0182525908591605	0.0874040375921221	-1.19199434407828
STK26	monocyte	LPS	PC3_zscore	-0.0162375515633078	0.0890907230495818	-1.24716004829405
STK26	monocyte	IAV	PC3_zscore	-0.0144220577445528	0.147602301776456	-0.927674768772765
STK26	monocyte	Tcruzi	PC3_zscore	0.00177254778972809	0.494053930827557	0.130022322269201
STK26	B	NI	PC3_zscore	-0.000865203717251281	0.468284638674835	-0.0868372434752547
STK26	B	LPS	PC3_zscore	0.00630842368021381	0.286238302599443	0.594892664749882
STK26	B	IAV	PC3_zscore	0.00128486843524054	0.446527898572669	0.118123328359424
STK26	B	Tcruzi	PC3_zscore	0.00558479928666964	0.317943479106073	0.505701109063489
STK26	CD4T	NI	PC3_zscore	-0.0105752783738564	0.118304554755126	-1.22315726393277
STK26	CD4T	LPS	PC3_zscore	-0.0166513537074189	0.0445801433790954	-1.79037594352269
STK26	CD4T	IAV	PC3_zscore	-0.0222102862705422	0.0088493614591808	-2.25697621502097
STK26	CD4T	Tcruzi	PC3_zscore	-0.0178562868581506	0.0455884090853641	-1.79762679824228
RAP2C	NK	NI	PC3_zscore	-0.000357989063650325	0.969678647818755	-0.102102422183655
RAP2C	NK	LPS	PC3_zscore	0.00023433242410275	0.974114853367439	0.0709926285218897
RAP2C	NK	IAV	PC3_zscore	0.000250869071362039	0.973865663311698	0.0725253671560596
RAP2C	NK	Tcruzi	PC3_zscore	-0.0001934169426265	0.97361237291414	-0.0604731895547008
RAP2C	CD8T	NI	PC3_zscore	-0.000185684388436349	0.972332293286185	-0.06812992397666
RAP2C	CD8T	LPS	PC3_zscore	-0.000415334228998741	0.966843554396676	-0.12365603587235
RAP2C	CD8T	IAV	PC3_zscore	-0.000372121608999589	0.968341218950046	-0.108963512983665
RAP2C	CD8T	Tcruzi	PC3_zscore	4.82186466190325e-05	0.978781382004863	0.0167149687595778
RAP2C	monocyte	NI	PC3_zscore	7.50461021359371e-05	0.977521754015841	0.0303997855001232
RAP2C	monocyte	LPS	PC3_zscore	-0.052831920349512	0.00266806883916548	-3.80141543193731
RAP2C	monocyte	IAV	PC3_zscore	-7.77227972780819e-05	0.975473880589606	-0.0318967204322601
RAP2C	monocyte	Tcruzi	PC3_zscore	0.000342608993521048	0.970381197511925	0.105075462709024
RAP2C	B	NI	PC3_zscore	2.7443515317125e-06	0.978284346788727	0.00106408550711938
RAP2C	B	LPS	PC3_zscore	0.000249038634531837	0.972956487665374	0.0812710646812572
RAP2C	B	IAV	PC3_zscore	-0.000303004641484059	0.969608456481545	-0.099731785528408
RAP2C	B	Tcruzi	PC3_zscore	-0.000306204042337319	0.96952370128989	-0.101205346668665
RAP2C	CD4T	NI	PC3_zscore	-0.000227819512249447	0.970287846938677	-0.0948259959814907
RAP2C	CD4T	LPS	PC3_zscore	-0.000290476455676974	0.968196603362069	-0.115112479724994
RAP2C	CD4T	IAV	PC3_zscore	-0.000134164872975942	0.972761486550761	-0.0601253058254239
RAP2C	CD4T	Tcruzi	PC3_zscore	-0.000462993603956134	0.964473248432905	-0.144294976431711
MBNL3	NK	NI	PC3_zscore	-7.43485840655092e-05	0.720360387478659	-0.0098116960603485
MBNL3	NK	LPS	PC3_zscore	0.000685460931563372	0.726428478571651	0.0863600840843434
MBNL3	NK	IAV	PC3_zscore	-0.000320430226536683	0.695922943116792	-0.0358152518227263
MBNL3	NK	Tcruzi	PC3_zscore	-0.00145590614078723	0.68037954421829	-0.175530025636217
MBNL3	CD8T	NI	PC3_zscore	-0.00627936358443085	0.551398328499948	-0.586040424509889
MBNL3	CD8T	LPS	PC3_zscore	-0.00171995318348905	0.655153183565003	-0.240068413877699
MBNL3	CD8T	IAV	PC3_zscore	-0.000813222767782418	0.684901416216897	-0.105920022413569
MBNL3	CD8T	Tcruzi	PC3_zscore	-0.00581369386513814	0.561813180044198	-0.549341082101937
MBNL3	monocyte	NI	PC3_zscore	-0.0037197769216443	0.602579397140149	-0.416518933180986
MBNL3	monocyte	LPS	PC3_zscore	-0.00045166183053135	0.688653423683728	-0.0538851526799629
MBNL3	monocyte	IAV	PC3_zscore	-0.000917427842713953	0.664636052218264	-0.0977727609346268
MBNL3	monocyte	Tcruzi	PC3_zscore	-0.00286861226592078	0.628086586736224	-0.336017138191846
MBNL3	B	NI	PC3_zscore	0.00186198614937573	0.684404086179662	0.248575081092773
MBNL3	B	LPS	PC3_zscore	0.00278664108763847	0.658236477370233	0.333813720555818
MBNL3	B	IAV	PC3_zscore	0.00302359712935091	0.650206638050568	0.345502808015823
MBNL3	B	Tcruzi	PC3_zscore	0.00115154682038801	0.712364220080161	0.157522583680634
MBNL3	CD4T	NI	PC3_zscore	-0.00221208162192467	0.620932215189531	-0.380060691905735
MBNL3	CD4T	LPS	PC3_zscore	-0.00139567293569326	0.65581077172711	-0.253150803832477
MBNL3	CD4T	IAV	PC3_zscore	-0.00956382989888964	0.223036390761351	-1.01445550912282
MBNL3	CD4T	Tcruzi	PC3_zscore	0.00114349135197279	0.706746216136319	0.170148224029321
PHF6	NK	NI	PC3_zscore	0.000443555891447927	0.84521635290054	0.125177984175317
PHF6	NK	LPS	PC3_zscore	0.000324383028109973	0.849452311819958	0.0954497981803889
PHF6	NK	IAV	PC3_zscore	0.00546209550330381	0.688461052534617	0.398010364939199
PHF6	NK	Tcruzi	PC3_zscore	0.000344152799536286	0.848590910271161	0.101300750197583
PHF6	CD8T	NI	PC3_zscore	-0.000158192355538123	0.864371541112298	-0.0470933663340029
PHF6	CD8T	LPS	PC3_zscore	-0.000132976067502827	0.865617247047872	-0.0392923749113597
PHF6	CD8T	IAV	PC3_zscore	-0.000253686547770214	0.862342449698334	-0.0678757509720265
PHF6	CD8T	Tcruzi	PC3_zscore	0.000159028599392247	0.856005376385238	0.0491458253131853
PHF6	monocyte	NI	PC3_zscore	0.00014747270743979	0.855273468553024	0.0512163473642711
PHF6	monocyte	LPS	PC3_zscore	-0.000173861136042519	0.856998824428023	-0.0511649674523569
PHF6	monocyte	IAV	PC3_zscore	-0.00238283415069694	0.767742023308279	-0.281701654474491
PHF6	monocyte	Tcruzi	PC3_zscore	0.000125411692476107	0.856819926390757	0.0434906213867573
PHF6	B	NI	PC3_zscore	-0.000244382685978595	0.859917957469201	-0.0725555006780734
PHF6	B	LPS	PC3_zscore	0.000132646726724484	0.856402346294423	0.0451565866860814
PHF6	B	IAV	PC3_zscore	4.33255509197984e-05	0.857862369788312	0.0134606794916766
PHF6	B	Tcruzi	PC3_zscore	7.1064469588034e-05	0.859368338023413	0.0238993182523594
PHF6	CD4T	NI	PC3_zscore	-0.000214067363752803	0.859769665581313	-0.0670190009237949
PHF6	CD4T	LPS	PC3_zscore	-0.000130657268884107	0.863144137049726	-0.0428226247526306
PHF6	CD4T	IAV	PC3_zscore	0.00661757633879208	0.426178459654744	0.713701640473023
PHF6	CD4T	Tcruzi	PC3_zscore	3.75960715929696e-05	0.861173637340844	0.0126438325172999
HPRT1	NK	NI	PC3_zscore	-0.00256135789360139	0.57157050203269	-0.490773169408374
HPRT1	NK	LPS	PC3_zscore	-0.00234834808930024	0.578609719584399	-0.460844500675841
HPRT1	NK	IAV	PC3_zscore	-0.00197757561254595	0.554872478957846	-0.267244518392638
HPRT1	NK	Tcruzi	PC3_zscore	-0.00244100691343454	0.575482585238065	-0.475205229536031
HPRT1	CD8T	NI	PC3_zscore	-0.00198783606973721	0.59204734036073	-0.401656330860104
HPRT1	CD8T	LPS	PC3_zscore	-0.00173432060256125	0.601435695895634	-0.333098756895702
HPRT1	CD8T	IAV	PC3_zscore	-0.00176372131342505	0.599279975660832	-0.330737116538292
HPRT1	CD8T	Tcruzi	PC3_zscore	-0.00129351239380974	0.615448350941823	-0.22089400287629
HPRT1	monocyte	NI	PC3_zscore	-0.00180538623991814	0.600829396430242	-0.37586647428808
HPRT1	monocyte	LPS	PC3_zscore	-0.00321874032023369	0.531194406621013	-0.544606431776366
HPRT1	monocyte	IAV	PC3_zscore	-0.000538652575243142	0.600415512495368	-0.0714909452569688
HPRT1	monocyte	Tcruzi	PC3_zscore	-0.00225678249461278	0.579274712608813	-0.488027212323719
HPRT1	B	NI	PC3_zscore	-0.00174250017110966	0.603112359915514	-0.350297775453921
HPRT1	B	LPS	PC3_zscore	-0.00230996090692409	0.57785397441474	-0.487777289307991
HPRT1	B	IAV	PC3_zscore	-0.00241322979721558	0.572272957158068	-0.474549751013938
HPRT1	B	Tcruzi	PC3_zscore	-0.00205374237828595	0.589285797174727	-0.430591785982229
HPRT1	CD4T	NI	PC3_zscore	-0.00242424324274285	0.571740989757664	-0.519611691712784
HPRT1	CD4T	LPS	PC3_zscore	-0.0022923405827114	0.576725290995638	-0.505215664052342
HPRT1	CD4T	IAV	PC3_zscore	0.000587485896722074	0.572856205045958	0.0736387120472413
HPRT1	CD4T	Tcruzi	PC3_zscore	-0.00273184442078302	0.562270681869539	-0.542287436434307
MOSPD1	NK	NI	PC3_zscore	-0.0101680238709474	0.26922142192932	-0.974865461523265
MOSPD1	NK	LPS	PC3_zscore	-0.0102994629080207	0.266350224398703	-0.988316183398144
MOSPD1	NK	IAV	PC3_zscore	-0.0100645292494387	0.254871697562699	-0.863462210112494
MOSPD1	NK	Tcruzi	PC3_zscore	-0.0100896174848131	0.270939263380469	-0.959417460663517
MOSPD1	CD8T	NI	PC3_zscore	-0.0109044416672185	0.246823446445457	-1.11827316391905
MOSPD1	CD8T	LPS	PC3_zscore	-0.0109828868858023	0.245744469730517	-1.11821901081622
MOSPD1	CD8T	IAV	PC3_zscore	-0.0104898260903638	0.256463823565414	-1.0452228701441
MOSPD1	CD8T	Tcruzi	PC3_zscore	-0.0110272131984821	0.244919286942881	-1.12180975431827
MOSPD1	monocyte	NI	PC3_zscore	-0.0103387091781204	0.26132523110497	-1.04355046915359
MOSPD1	monocyte	LPS	PC3_zscore	-0.00971911611968223	0.268389733058386	-0.871268696757443
MOSPD1	monocyte	IAV	PC3_zscore	-0.0118040381253611	0.21583962728414	-1.07806898453847
MOSPD1	monocyte	Tcruzi	PC3_zscore	-0.0109183084339063	0.245147848550327	-1.12942800146686
MOSPD1	B	NI	PC3_zscore	-0.0106094994135231	0.256169356155772	-1.07303005578189
MOSPD1	B	LPS	PC3_zscore	-0.0106586900210796	0.254975137237167	-1.07771612431483
MOSPD1	B	IAV	PC3_zscore	-0.0115791494021927	0.237840696313296	-1.01706952008705
MOSPD1	B	Tcruzi	PC3_zscore	-0.0102257051342401	0.266562694677505	-1.00981001524222
MOSPD1	CD4T	NI	PC3_zscore	-0.0110212644980183	0.241858651448659	-1.1504331511927
MOSPD1	CD4T	LPS	PC3_zscore	-0.01087205997548	0.245841316249237	-1.13255668754911
MOSPD1	CD4T	IAV	PC3_zscore	-0.0115218463955495	0.179667693255919	-1.17054688057186
MOSPD1	CD4T	Tcruzi	PC3_zscore	-0.0110884493168225	0.241678119917168	-1.14670079566052
RTL8C	NK	NI	PC3_zscore	-0.00178245655483432	0.63721864968974	-0.400926666039998
RTL8C	NK	LPS	PC3_zscore	-0.00188518164488329	0.633263992431497	-0.428787924698034
RTL8C	NK	IAV	PC3_zscore	-0.00927520787158046	0.413728513499026	-0.565367111467494
RTL8C	NK	Tcruzi	PC3_zscore	-0.00178833136714625	0.636974749651413	-0.402450227084068
RTL8C	CD8T	NI	PC3_zscore	-0.00179950835668925	0.636667207947794	-0.409157382299862
RTL8C	CD8T	LPS	PC3_zscore	-0.00201903494059109	0.628174734672631	-0.457625348906266
RTL8C	CD8T	IAV	PC3_zscore	-0.00191994053014863	0.631725235829198	-0.432216941224482
RTL8C	CD8T	Tcruzi	PC3_zscore	-0.00183108605308962	0.635321125550122	-0.417221356906803
RTL8C	monocyte	NI	PC3_zscore	-0.00196738589649612	0.627894911028561	-0.466194530238423
RTL8C	monocyte	LPS	PC3_zscore	-0.00185112322616301	0.628580387753049	-0.422782014600774
RTL8C	monocyte	IAV	PC3_zscore	-0.00182146893408199	0.618398103069228	-0.382279916893818
RTL8C	monocyte	Tcruzi	PC3_zscore	-0.00194876941586338	0.629454269534347	-0.462505564435599
RTL8C	B	NI	PC3_zscore	-0.00188128919707048	0.633297820751608	-0.439147330820871
RTL8C	B	LPS	PC3_zscore	-0.00186191265953522	0.634208152029633	-0.433274876209973
RTL8C	B	IAV	PC3_zscore	-0.00192081512215374	0.629015083485179	-0.408028768998965
RTL8C	B	Tcruzi	PC3_zscore	-0.00188462090124969	0.633158581533985	-0.438939155752287
RTL8C	CD4T	NI	PC3_zscore	-0.00204487239689666	0.626077744432961	-0.472069761175359
RTL8C	CD4T	LPS	PC3_zscore	-0.00189774713852496	0.632486356492353	-0.443804791228147
RTL8C	CD4T	IAV	PC3_zscore	-0.00248060483084485	0.505490250630896	-0.381031469105684
RTL8C	CD4T	Tcruzi	PC3_zscore	-0.00176752631736928	0.638252713431383	-0.401793129563425
RTL8A	NK	NI	PC3_zscore	-0.0276781339907847	0.015169915568586	-2.23469120001936
RTL8A	NK	LPS	PC3_zscore	-0.022582148916975	0.0521197847441666	-1.82289824919336
RTL8A	NK	IAV	PC3_zscore	-0.0246546748861641	0.0322125573101756	-2.05118698246089
RTL8A	NK	Tcruzi	PC3_zscore	-0.0255050437948439	0.0289473837286074	-2.06097379328033
RTL8A	CD8T	NI	PC3_zscore	-0.0235524021893125	0.0310194192918662	-2.15129480515056
RTL8A	CD8T	LPS	PC3_zscore	-0.0220894035583859	0.0532988554359393	-1.83971941309835
RTL8A	CD8T	IAV	PC3_zscore	-0.0280578933041394	0.0117420499943206	-2.27062094114647
RTL8A	CD8T	Tcruzi	PC3_zscore	-0.0183593167771341	0.112648524256316	-1.32757858378611
RTL8A	monocyte	NI	PC3_zscore	-0.0335592099055967	0.000733760318825882	-2.51452726382925
RTL8A	monocyte	LPS	PC3_zscore	-0.0316893719633456	0.000897072300189872	-2.61813874397466
RTL8A	monocyte	IAV	PC3_zscore	-0.02155049855588	0.0423999642899731	-2.01324747223689
RTL8A	monocyte	Tcruzi	PC3_zscore	-0.021537353513945	0.0360843411926889	-2.10060059644671
RTL8A	B	NI	PC3_zscore	-0.0190741823806507	0.100588405457583	-1.40714393821084
RTL8A	B	LPS	PC3_zscore	-0.0292174307926667	0.00759337155330808	-2.33560461305259
RTL8A	B	IAV	PC3_zscore	-0.0235788839886516	0.0406233764806058	-1.96842817151438
RTL8A	B	Tcruzi	PC3_zscore	-0.0260294961326275	0.022215737322233	-2.17725056796793
RTL8A	CD4T	NI	PC3_zscore	-0.0233456050635891	0.0139154674144888	-2.56823833418951
RTL8A	CD4T	LPS	PC3_zscore	-0.0223817370276996	0.0232255872841904	-2.3338098866597
RTL8A	CD4T	IAV	PC3_zscore	-0.0286807281785126	0.00108994398568862	-2.91887356221613
RTL8A	CD4T	Tcruzi	PC3_zscore	-0.0293730837449876	0.00173666632015923	-2.77664784170911
ZNF75D	NK	NI	PC3_zscore	0.00398323361087888	0.488536944058187	0.701757323067394
ZNF75D	NK	LPS	PC3_zscore	0.00404162350278235	0.486607008592264	0.709067855257361
ZNF75D	NK	IAV	PC3_zscore	0.00476534187171748	0.442613841410188	0.630573747571563
ZNF75D	NK	Tcruzi	PC3_zscore	0.00394695923634712	0.489948525658559	0.693736317513522
ZNF75D	CD8T	NI	PC3_zscore	0.00386388840526426	0.493357366347921	0.677060790340578
ZNF75D	CD8T	LPS	PC3_zscore	0.00390073522627645	0.49187642422806	0.683636867935356
ZNF75D	CD8T	IAV	PC3_zscore	0.00382954511249456	0.494203066421442	0.658092403068075
ZNF75D	CD8T	Tcruzi	PC3_zscore	0.00389143996060917	0.492225159833249	0.681724275936609
ZNF75D	monocyte	NI	PC3_zscore	0.00401345287350634	0.486217592326758	0.712530844497339
ZNF75D	monocyte	LPS	PC3_zscore	0.00484287149016663	0.452063016192059	0.683700155333158
ZNF75D	monocyte	IAV	PC3_zscore	0.0063996175399407	0.398330852380766	0.651028536746825
ZNF75D	monocyte	Tcruzi	PC3_zscore	0.00373199232289685	0.498740840093193	0.638050229598531
ZNF75D	B	NI	PC3_zscore	0.00393372236274855	0.490337628575075	0.698611142710639
ZNF75D	B	LPS	PC3_zscore	0.00390245954102926	0.491742706321695	0.691381397189253
ZNF75D	B	IAV	PC3_zscore	0.0040139106360138	0.485644839795626	0.691101024018137
ZNF75D	B	Tcruzi	PC3_zscore	0.00392757985228153	0.490703499373301	0.695389348534729
ZNF75D	CD4T	NI	PC3_zscore	0.00384208207454471	0.494626442844706	0.679265304584242
ZNF75D	CD4T	LPS	PC3_zscore	0.00387447605269529	0.493046390164209	0.687358493645593
ZNF75D	CD4T	IAV	PC3_zscore	0.00195995606899347	0.462977884097692	0.221550907429226
ZNF75D	CD4T	Tcruzi	PC3_zscore	0.00396269364639995	0.488984215976597	0.705566092886036
ZNF449	NK	NI	PC3_zscore	-0.00842084889002858	0.448348759798447	-0.608115233698914
ZNF449	NK	LPS	PC3_zscore	-0.00814619230006457	0.453087224404639	-0.580140981329843
ZNF449	NK	IAV	PC3_zscore	-0.00905119004354553	0.430600332356372	-0.615224217743185
ZNF449	NK	Tcruzi	PC3_zscore	-0.00985690829520805	0.427308478665664	-0.688012876200233
ZNF449	CD8T	NI	PC3_zscore	-0.00886308058295239	0.432803976367305	-0.687507093397631
ZNF449	CD8T	LPS	PC3_zscore	-0.00707053904039392	0.466868955263582	-0.515651522062406
ZNF449	CD8T	IAV	PC3_zscore	-0.0111235378984658	0.403139128665118	-0.769410077559745
ZNF449	CD8T	Tcruzi	PC3_zscore	-0.00821993619269137	0.445726576912759	-0.623382356707783
ZNF449	monocyte	NI	PC3_zscore	-0.010727606632414	0.400431079365532	-0.806185876809377
ZNF449	monocyte	LPS	PC3_zscore	-0.00965324590677177	0.417533831913295	-0.737388618123466
ZNF449	monocyte	IAV	PC3_zscore	-0.00411385124663672	0.495672292411417	-0.235184716534007
ZNF449	monocyte	Tcruzi	PC3_zscore	-0.00832088929111503	0.444351666989035	-0.642588931275453
ZNF449	B	NI	PC3_zscore	-0.0102764109063445	0.416491774310551	-0.733512247659985
ZNF449	B	LPS	PC3_zscore	-0.00946522643846399	0.429383615835832	-0.689563829451995
ZNF449	B	IAV	PC3_zscore	-0.00926678787548071	0.432595266279151	-0.670684790210454
ZNF449	B	Tcruzi	PC3_zscore	-0.0105150517418374	0.41458994520712	-0.732309740870749
ZNF449	CD4T	NI	PC3_zscore	-0.00886320100809287	0.425424360142143	-0.753590306971318
ZNF449	CD4T	LPS	PC3_zscore	-0.0129017645152198	0.375751254628265	-0.869588401536669
ZNF449	CD4T	IAV	PC3_zscore	-0.0217939293219508	0.101086547477493	-1.32584225512715
ZNF449	CD4T	Tcruzi	PC3_zscore	-0.00741905677392259	0.460333866580131	-0.601682203894732
INTS6L	NK	NI	PC3_zscore	0.00701988886845532	0.336906294450267	0.951030360402642
INTS6L	NK	LPS	PC3_zscore	0.00716671464217026	0.332652412276736	0.995142752129459
INTS6L	NK	IAV	PC3_zscore	0.00853979584249874	0.282761961967806	0.974877535184
INTS6L	NK	Tcruzi	PC3_zscore	0.00709526501492725	0.334724169707281	0.973717362589822
INTS6L	CD8T	NI	PC3_zscore	0.00726515656918768	0.328045468263894	1.0379218284192
INTS6L	CD8T	LPS	PC3_zscore	0.00727455898996363	0.327810785066406	1.0368627675035
INTS6L	CD8T	IAV	PC3_zscore	0.00765635691326441	0.31864007123679	1.05727276092522
INTS6L	CD8T	Tcruzi	PC3_zscore	0.00734491340357841	0.325530562799588	1.05080748261578
INTS6L	monocyte	NI	PC3_zscore	0.00734172654121566	0.325604392196303	1.04695736869537
INTS6L	monocyte	LPS	PC3_zscore	0.00731763500571633	0.323196843942905	1.00765170336623
INTS6L	monocyte	IAV	PC3_zscore	0.0150792165174199	0.15458373231016	0.882616756267829
INTS6L	monocyte	Tcruzi	PC3_zscore	0.00727198867263962	0.328313922638867	1.03200788135802
INTS6L	B	NI	PC3_zscore	0.00708249182532448	0.335416222587342	0.984349724168741
INTS6L	B	LPS	PC3_zscore	0.00747206166012084	0.321770912536321	1.06732375019772
INTS6L	B	IAV	PC3_zscore	0.0073516504432934	0.325202652920992	1.04528793649486
INTS6L	B	Tcruzi	PC3_zscore	0.00719195109622693	0.331385508754931	1.01539718619786
INTS6L	CD4T	NI	PC3_zscore	0.00726079173318028	0.327680406915799	1.05038546242329
INTS6L	CD4T	LPS	PC3_zscore	0.00746649757870808	0.320055473368751	1.08566331976763
INTS6L	CD4T	IAV	PC3_zscore	0.00770390030754218	0.278684416384855	1.10893486349448
INTS6L	CD4T	Tcruzi	PC3_zscore	0.00738507353324713	0.323120003475016	1.07121195942864
MMGT1	NK	NI	PC3_zscore	-0.00134286719420882	0.656837832371035	-0.150951549263352
MMGT1	NK	LPS	PC3_zscore	-0.00186663515115495	0.642977493637214	-0.201074413498158
MMGT1	NK	IAV	PC3_zscore	-0.000862354210763612	0.63325853715497	-0.0873654803076121
MMGT1	NK	Tcruzi	PC3_zscore	-0.000754286356628877	0.65017358016592	-0.0856431609928063
MMGT1	CD8T	NI	PC3_zscore	0.00321806894566691	0.50090697010593	0.430110640473302
MMGT1	CD8T	LPS	PC3_zscore	0.00473209752752007	0.459840795960762	0.564500817811911
MMGT1	CD8T	IAV	PC3_zscore	0.00520743252824066	0.455166430458313	0.570263277959091
MMGT1	CD8T	Tcruzi	PC3_zscore	0.00450195696229752	0.46547077028258	0.547424198829823
MMGT1	monocyte	NI	PC3_zscore	0.00289855346381758	0.497428652007094	0.476928958562294
MMGT1	monocyte	LPS	PC3_zscore	-0.000135071596398312	0.638757961951786	-0.0206975313696027
MMGT1	monocyte	IAV	PC3_zscore	0.0072566480116128	0.347029445550496	0.79949144304964
MMGT1	monocyte	Tcruzi	PC3_zscore	0.00774447020517679	0.375403427542222	0.843069468893244
MMGT1	B	NI	PC3_zscore	0.0019641041205176	0.547127162421856	0.285907685016665
MMGT1	B	LPS	PC3_zscore	-0.00295950246651118	0.595519085001796	-0.326444971577872
MMGT1	B	IAV	PC3_zscore	0.00337902748653164	0.496975481650353	0.446331422014878
MMGT1	B	Tcruzi	PC3_zscore	0.000653665298080138	0.601139999813808	0.0903990860128415
MMGT1	CD4T	NI	PC3_zscore	0.00300630787094753	0.487218975469383	0.504854026267222
MMGT1	CD4T	LPS	PC3_zscore	-0.00194707473701561	0.60653722113522	-0.262349527021017
MMGT1	CD4T	IAV	PC3_zscore	0.00719845384090683	0.228335825157714	0.969892931340833
MMGT1	CD4T	Tcruzi	PC3_zscore	-0.00156339616246273	0.63365962819855	-0.203388304950777
SLC9A6	NK	NI	PC3_zscore	0.000611550574299148	0.731361623904087	0.111607977279085
SLC9A6	NK	LPS	PC3_zscore	0.000674339753105961	0.729608784816901	0.120646535834805
SLC9A6	NK	IAV	PC3_zscore	0.000436913898825131	0.694145042384288	0.0479182017454015
SLC9A6	NK	Tcruzi	PC3_zscore	0.000692396018602514	0.728919256589944	0.124808443450443
SLC9A6	CD8T	NI	PC3_zscore	0.000850029504542292	0.72435225076219	0.150505239789605
SLC9A6	CD8T	LPS	PC3_zscore	0.000311998551160145	0.741635954538225	0.0572739362554377
SLC9A6	CD8T	IAV	PC3_zscore	0.000271711712338387	0.742271180491171	0.0481811039462425
SLC9A6	CD8T	Tcruzi	PC3_zscore	5.45833705515277e-05	0.749677382118613	0.00973238929947273
SLC9A6	monocyte	NI	PC3_zscore	0.000744233618391429	0.723807287288484	0.144471777772353
SLC9A6	monocyte	LPS	PC3_zscore	0.000156917128210578	0.737673239364943	0.0280536498349619
SLC9A6	monocyte	IAV	PC3_zscore	-0.00120166916183455	0.709395938043301	-0.141763937506148
SLC9A6	monocyte	Tcruzi	PC3_zscore	0.00101097350821078	0.715448927755134	0.1841488470059
SLC9A6	B	NI	PC3_zscore	0.000481342447593371	0.735509296066796	0.0929806307356146
SLC9A6	B	LPS	PC3_zscore	0.000347059931856915	0.740589559050953	0.0669659554619032
SLC9A6	B	IAV	PC3_zscore	0.000325550979884357	0.735798565393828	0.0553385109624385
SLC9A6	B	Tcruzi	PC3_zscore	0.000594943177820713	0.731381813150489	0.113372777797253
SLC9A6	CD4T	NI	PC3_zscore	2.64792885828028e-05	0.753818750571633	0.00507087868988655
SLC9A6	CD4T	LPS	PC3_zscore	0.000372787115323576	0.73965952902619	0.0737955637506894
SLC9A6	CD4T	IAV	PC3_zscore	-0.00341224155866688	0.510032943765679	-0.354793958227874
SLC9A6	CD4T	Tcruzi	PC3_zscore	0.000333463842393861	0.741179657021407	0.0645413476549313
MAP7D3	NK	NI	PC3_zscore	-0.010833621303515	0.338670813107219	-1.0624491985097
MAP7D3	NK	LPS	PC3_zscore	-0.010910340596178	0.337310095455756	-1.06641306634754
MAP7D3	NK	IAV	PC3_zscore	-0.0105048892919853	0.339859763760484	-0.96608948060693
MAP7D3	NK	Tcruzi	PC3_zscore	-0.0111039033332698	0.333882272427968	-1.08317456782253
MAP7D3	CD8T	NI	PC3_zscore	-0.0111825299636404	0.327944142988572	-1.12825179968524
MAP7D3	CD8T	LPS	PC3_zscore	-0.0111915436655378	0.328259322433172	-1.12389126261645
MAP7D3	CD8T	IAV	PC3_zscore	-0.0109762198235168	0.332680346161633	-1.10079425113371
MAP7D3	CD8T	Tcruzi	PC3_zscore	-0.0109062641430043	0.334054778788335	-1.09799788146795
MAP7D3	monocyte	NI	PC3_zscore	-0.0106957753528885	0.339997187221661	-1.06605158673829
MAP7D3	monocyte	LPS	PC3_zscore	-0.0108910129046875	0.334077138489293	-1.08848184159087
MAP7D3	monocyte	IAV	PC3_zscore	-0.0116982132410269	0.315970541031849	-1.10242957934828
MAP7D3	monocyte	Tcruzi	PC3_zscore	-0.0110968728073243	0.329934999333945	-1.11844196173234
MAP7D3	B	NI	PC3_zscore	-0.0111060534113488	0.33031089123643	-1.11801891085714
MAP7D3	B	LPS	PC3_zscore	-0.0108851334211937	0.335688114687156	-1.095116611273
MAP7D3	B	IAV	PC3_zscore	-0.0107684026452498	0.338683218821868	-1.07373602380014
MAP7D3	B	Tcruzi	PC3_zscore	-0.0112830431286135	0.327633324323577	-1.11974988868767
MAP7D3	CD4T	NI	PC3_zscore	-0.0109071084520289	0.332360345063636	-1.11683499366585
MAP7D3	CD4T	LPS	PC3_zscore	-0.0110643436173534	0.328506347517402	-1.13387035038002
MAP7D3	CD4T	IAV	PC3_zscore	-0.0192838867902997	0.0349328336963011	-1.8719171985423
MAP7D3	CD4T	Tcruzi	PC3_zscore	-0.0112408439481082	0.325628477115192	-1.14282552985461
HTATSF1	NK	NI	PC3_zscore	0.00399781553561694	0.463570784118899	0.810257010187929
HTATSF1	NK	LPS	PC3_zscore	0.004016152934051	0.462787708448773	0.816493386794572
HTATSF1	NK	IAV	PC3_zscore	0.00398470515802326	0.45263531109407	0.733868403850669
HTATSF1	NK	Tcruzi	PC3_zscore	0.0039096246153791	0.466875440674727	0.768661980287638
HTATSF1	CD8T	NI	PC3_zscore	0.00409918449904609	0.458748181030999	0.84747641322105
HTATSF1	CD8T	LPS	PC3_zscore	0.00402902154864006	0.462046232375732	0.824712244534061
HTATSF1	CD8T	IAV	PC3_zscore	0.00420117649045076	0.455538459413959	0.851023047134441
HTATSF1	CD8T	Tcruzi	PC3_zscore	0.00404190343742889	0.461454513111245	0.829223433312425
HTATSF1	monocyte	NI	PC3_zscore	0.00409656915102064	0.458113889430375	0.852674680029127
HTATSF1	monocyte	LPS	PC3_zscore	0.00401612435070578	0.459873772269078	0.815540765656764
HTATSF1	monocyte	IAV	PC3_zscore	0.00682988415972997	0.345954442403124	0.80567592735605
HTATSF1	monocyte	Tcruzi	PC3_zscore	0.00393948239691881	0.466700395171776	0.793378754485946
HTATSF1	B	NI	PC3_zscore	0.00405859017130829	0.460670383171695	0.838435418891608
HTATSF1	B	LPS	PC3_zscore	0.00403595005937592	0.461830540532242	0.831496574506894
HTATSF1	B	IAV	PC3_zscore	0.0042837078423716	0.451214117619351	0.831997407008446
HTATSF1	B	Tcruzi	PC3_zscore	0.00405317093076678	0.460978271222189	0.835438226558321
HTATSF1	CD4T	NI	PC3_zscore	0.00410355990305183	0.457801661003633	0.856672816705307
HTATSF1	CD4T	LPS	PC3_zscore	0.00405044275989603	0.460839049151365	0.842817181706616
HTATSF1	CD4T	IAV	PC3_zscore	0.00769297678488975	0.187226157071014	1.22632011281241
HTATSF1	CD4T	Tcruzi	PC3_zscore	0.00406909514500101	0.459877608405361	0.845440671732095
ARHGEF6	NK	NI	PC3_zscore	0.0429646581521416	0.0268581990670032	2.66448106056729
ARHGEF6	NK	LPS	PC3_zscore	0.0126866716389916	0.191735657721839	0.925685945541844
ARHGEF6	NK	IAV	PC3_zscore	0.0402178488630705	0.0259106186928919	2.55460249065907
ARHGEF6	NK	Tcruzi	PC3_zscore	0.0180588488900169	0.128292406550752	1.20257845480486
ARHGEF6	CD8T	NI	PC3_zscore	0.0231344047405826	0.0527860161091272	1.84777352232155
ARHGEF6	CD8T	LPS	PC3_zscore	0.021764838792727	0.0758441119639623	1.57723479916484
ARHGEF6	CD8T	IAV	PC3_zscore	0.0161083769729361	0.159881204457936	1.06082410784635
ARHGEF6	CD8T	Tcruzi	PC3_zscore	0.0151723491165617	0.140338657886972	1.15656839387181
ARHGEF6	monocyte	NI	PC3_zscore	-0.00989715795456262	0.296949089604193	-0.599121983349531
ARHGEF6	monocyte	LPS	PC3_zscore	0.011919712257537	0.275281598711639	0.632749768992866
ARHGEF6	monocyte	IAV	PC3_zscore	0.0122170116353976	0.261243301039269	0.674461744617127
ARHGEF6	monocyte	Tcruzi	PC3_zscore	0.00303775444120759	0.438780424287803	0.165234094014646
ARHGEF6	B	NI	PC3_zscore	0.0180140051678164	0.109526362119475	1.31399036954561
ARHGEF6	B	LPS	PC3_zscore	0.0109670973646861	0.225243603235645	0.808179420156465
ARHGEF6	B	IAV	PC3_zscore	0.0209474081428947	0.0853670788345654	1.47172174404551
ARHGEF6	B	Tcruzi	PC3_zscore	0.0174815635827189	0.140288178838323	1.14891818860461
ARHGEF6	CD4T	NI	PC3_zscore	-0.00165409218313235	0.442146782150988	-0.183602840700951
ARHGEF6	CD4T	LPS	PC3_zscore	0.00250166303044768	0.406952244486966	0.271723401255159
ARHGEF6	CD4T	IAV	PC3_zscore	-0.022919868057875	0.00892780621497646	-2.41595054459509
ARHGEF6	CD4T	Tcruzi	PC3_zscore	0.0153839556286212	0.0824060447927062	1.51612016543597
RBMX	NK	NI	PC3_zscore	0.00479318933297989	0.435802503791072	0.92598167682653
RBMX	NK	LPS	PC3_zscore	0.00490095256232606	0.431325003212937	0.976997341106944
RBMX	NK	IAV	PC3_zscore	0.00494998256020826	0.427866401705173	0.979443960417381
RBMX	NK	Tcruzi	PC3_zscore	0.00493666836447835	0.429809644316378	0.985463197476665
RBMX	CD8T	NI	PC3_zscore	0.00495404230324228	0.428346760123831	0.998663356943151
RBMX	CD8T	LPS	PC3_zscore	0.00497459759406367	0.42770877043182	1.00013591375491
RBMX	CD8T	IAV	PC3_zscore	0.00493932855180187	0.429354996646289	0.990126506154302
RBMX	CD8T	Tcruzi	PC3_zscore	0.00494023782224864	0.429145217511833	0.993583117778039
RBMX	monocyte	NI	PC3_zscore	0.00486822668792486	0.432903471207433	0.973108206077804
RBMX	monocyte	LPS	PC3_zscore	0.00481828864818456	0.434950359496716	0.945862731338888
RBMX	monocyte	IAV	PC3_zscore	0.00479684334414215	0.434272876007856	0.928200599816358
RBMX	monocyte	Tcruzi	PC3_zscore	0.00488287499297705	0.431996625960574	0.978381226163439
RBMX	B	NI	PC3_zscore	0.00494153764585321	0.428887624438861	0.996567028849949
RBMX	B	LPS	PC3_zscore	0.0048705720989308	0.432837424044008	0.972630414003877
RBMX	B	IAV	PC3_zscore	0.00507061468534241	0.424347025504632	0.998630730528659
RBMX	B	Tcruzi	PC3_zscore	0.00495648524859415	0.428346953716115	0.99803946911551
RBMX	CD4T	NI	PC3_zscore	0.00491610053978961	0.429768607773644	0.995055814898005
RBMX	CD4T	LPS	PC3_zscore	0.004953435834921	0.427495211426802	1.00501429964786
RBMX	CD4T	IAV	PC3_zscore	0.0116604538075454	0.0138703369398255	2.02131677049191
RBMX	CD4T	Tcruzi	PC3_zscore	0.00503128119920653	0.425386409997018	1.01050398476812
MCF2	NK	NI	PC3_zscore	0.00230402457425701	0.625492109628005	0.225145931433759
MCF2	NK	LPS	PC3_zscore	0.00323625946497413	0.608387266907256	0.297084819202444
MCF2	NK	IAV	PC3_zscore	0.00807590474671597	0.488087453979115	0.463638923100382
MCF2	NK	Tcruzi	PC3_zscore	0.00321761255752276	0.60851694846507	0.295198870985158
MCF2	CD8T	NI	PC3_zscore	0.00139705763819978	0.650494548545137	0.134672013181489
MCF2	CD8T	LPS	PC3_zscore	0.000982858250932138	0.658801274906436	0.0919041907831261
MCF2	CD8T	IAV	PC3_zscore	0.00202442242179207	0.638970492786796	0.182562546725154
MCF2	CD8T	Tcruzi	PC3_zscore	-4.31513736556976e-05	0.677459462260765	-0.00373309105706795
MCF2	monocyte	NI	PC3_zscore	0.000595669856664114	0.667648074568013	0.0571102057362556
MCF2	monocyte	LPS	PC3_zscore	0.00203992341161513	0.627061118038903	0.196101698657848
MCF2	monocyte	IAV	PC3_zscore	0.000740012516923601	0.63295288107018	0.0604391996392022
MCF2	monocyte	Tcruzi	PC3_zscore	0.00308760323389889	0.613363493569456	0.287614797779368
MCF2	B	NI	PC3_zscore	0.000666438046392572	0.663142183243877	0.0629464231167166
MCF2	B	LPS	PC3_zscore	0.000869778327881574	0.659269495498416	0.0838934104179107
MCF2	B	IAV	PC3_zscore	0.000733156024005189	0.65309039462348	0.0647755587572233
MCF2	B	Tcruzi	PC3_zscore	0.00175546055173395	0.639570369260481	0.17487555510993
MCF2	CD4T	NI	PC3_zscore	0.000241265319753087	0.675956076749457	0.0226481234306946
MCF2	CD4T	LPS	PC3_zscore	0.00177946748292943	0.642210957950648	0.179811972175936
MCF2	CD4T	IAV	PC3_zscore	0.00225593355091871	0.537261449858642	0.189957401233331
MCF2	CD4T	Tcruzi	PC3_zscore	0.00261813730810104	0.625636269486602	0.24588706575159
ATP11C	NK	NI	PC3_zscore	0.00799607535400853	0.199891498276805	1.06186193186399
ATP11C	NK	LPS	PC3_zscore	0.00842290236716035	0.186909481403629	1.2389652904045
ATP11C	NK	IAV	PC3_zscore	0.00870444379659388	0.170571644921722	1.1910719445824
ATP11C	NK	Tcruzi	PC3_zscore	0.00828091248686562	0.191625334928112	1.18290328373064
ATP11C	CD8T	NI	PC3_zscore	0.00939617133499777	0.156170472383145	1.47982609657027
ATP11C	CD8T	LPS	PC3_zscore	0.00878442448994713	0.170912876550243	1.40701067329418
ATP11C	CD8T	IAV	PC3_zscore	0.00896112823133134	0.166042765700714	1.43406623357261
ATP11C	CD8T	Tcruzi	PC3_zscore	0.00897033172779907	0.164946160924445	1.45259183262599
ATP11C	monocyte	NI	PC3_zscore	0.00901250429756906	0.161671847358713	1.48080764164191
ATP11C	monocyte	LPS	PC3_zscore	0.00879798357075217	0.167420770801251	1.42529406158221
ATP11C	monocyte	IAV	PC3_zscore	0.00875527530744114	0.166604225802996	1.37043146645368
ATP11C	monocyte	Tcruzi	PC3_zscore	0.00882945329267354	0.168165791800407	1.44035597128154
ATP11C	B	NI	PC3_zscore	0.00833632058883159	0.190116146574416	1.24331822070156
ATP11C	B	LPS	PC3_zscore	0.00853564400703698	0.181299273542873	1.33262112366179
ATP11C	B	IAV	PC3_zscore	0.00806607503092368	0.196867077489822	1.09179865793591
ATP11C	B	Tcruzi	PC3_zscore	0.00834989457060894	0.189300841572668	1.24442745505495
ATP11C	CD4T	NI	PC3_zscore	0.0087240376206563	0.170873366869044	1.43052660675247
ATP11C	CD4T	LPS	PC3_zscore	0.00925812970980027	0.155509337792082	1.52666826139795
ATP11C	CD4T	IAV	PC3_zscore	0.0101627113875745	0.0699958565856817	1.76916995177705
ATP11C	CD4T	Tcruzi	PC3_zscore	0.0090694149142685	0.159954678427753	1.50055170364612
LDOC1	NK	NI	PC3_zscore	0.00430317910443905	0.658607200290388	0.182172378906973
LDOC1	NK	LPS	PC3_zscore	-0.00133499938656664	0.589338566697212	-0.0662923898361201
LDOC1	NK	IAV	PC3_zscore	-0.00827611432376503	0.489940762861464	-0.393170454082333
LDOC1	NK	Tcruzi	PC3_zscore	-0.00943203026902711	0.481745021574107	-0.466569340167616
LDOC1	CD8T	NI	PC3_zscore	-0.00758494996992852	0.489192593879573	-0.4064361973162
LDOC1	CD8T	LPS	PC3_zscore	-0.00668740151849	0.503042499447135	-0.346207078665055
LDOC1	CD8T	IAV	PC3_zscore	-0.0110652966577166	0.452351096721231	-0.527658735382661
LDOC1	CD8T	Tcruzi	PC3_zscore	-0.00390351327276605	0.540511736949745	-0.198393399019305
LDOC1	monocyte	NI	PC3_zscore	-0.00430908022398399	0.545195168918872	-0.242592787739435
LDOC1	monocyte	LPS	PC3_zscore	-0.0108572359072967	0.446465822598156	-0.560401097970594
LDOC1	monocyte	IAV	PC3_zscore	-0.0141464376694802	0.408306956036367	-0.637958044071245
LDOC1	monocyte	Tcruzi	PC3_zscore	-0.0222197420375362	0.365396195113355	-0.731341457533571
LDOC1	B	NI	PC3_zscore	-0.00516123236995847	0.526788470265554	-0.30443539533641
LDOC1	B	LPS	PC3_zscore	0.000593813553130132	0.616744280449996	0.0299407172759902
LDOC1	B	IAV	PC3_zscore	-0.00280023130723654	0.567080110783123	-0.151536795022707
LDOC1	B	Tcruzi	PC3_zscore	0.00331341412884207	0.647423600124139	0.146376767850627
LDOC1	CD4T	NI	PC3_zscore	-0.010578952348685	0.418033543213346	-0.708889132782443
LDOC1	CD4T	LPS	PC3_zscore	-0.00493569880102719	0.525114299971401	-0.349142650874229
LDOC1	CD4T	IAV	PC3_zscore	-0.0279840418565642	0.0972921633714233	-1.28691609785023
LDOC1	CD4T	Tcruzi	PC3_zscore	-0.00608227544639915	0.501110741138102	-0.41925316434225
FMR1	NK	NI	PC3_zscore	0.022040468875871	0.0251540150303133	2.95150220471177
FMR1	NK	LPS	PC3_zscore	0.0222970660112029	0.0219763219706852	3.05506078450854
FMR1	NK	IAV	PC3_zscore	0.0226908350766965	0.0200364378603647	3.04139512363668
FMR1	NK	Tcruzi	PC3_zscore	0.0227542239645025	0.0206324027763005	2.94408034107865
FMR1	CD8T	NI	PC3_zscore	0.0218538883576958	0.0263345190764806	2.93370616821913
FMR1	CD8T	LPS	PC3_zscore	0.0218229679542629	0.0269695931664036	2.91104563035455
FMR1	CD8T	IAV	PC3_zscore	0.0226807275919755	0.0203750399146719	3.01529898701263
FMR1	CD8T	Tcruzi	PC3_zscore	0.0220022943144211	0.0250276197875543	2.96745013983368
FMR1	monocyte	NI	PC3_zscore	0.0217418545076624	0.02755879283884	2.89571844869558
FMR1	monocyte	LPS	PC3_zscore	0.0220032777616304	0.0237268216805905	3.02711563103831
FMR1	monocyte	IAV	PC3_zscore	0.0244546661964325	0.00354558494684092	2.61723133801619
FMR1	monocyte	Tcruzi	PC3_zscore	0.0224694915823913	0.0208929822577856	3.07414057162863
FMR1	B	NI	PC3_zscore	0.0223261298597197	0.0214978285640026	3.08119159883168
FMR1	B	LPS	PC3_zscore	0.0219228110134638	0.0249399825780511	2.98491460324
FMR1	B	IAV	PC3_zscore	0.02214574483202	0.0224038449727907	3.06816874527727
FMR1	B	Tcruzi	PC3_zscore	0.0221587403384536	0.0234779007553615	3.01014160136646
FMR1	CD4T	NI	PC3_zscore	0.0220727573191903	0.0234144540750162	3.03367125257015
FMR1	CD4T	LPS	PC3_zscore	0.0221137285977678	0.0223852130781517	3.07781742253639
FMR1	CD4T	IAV	PC3_zscore	0.0233532523632886	0.0160370253956099	2.90255902376538
FMR1	CD4T	Tcruzi	PC3_zscore	0.0222285664056168	0.0225847106555246	3.04130742871951
IDS	NK	NI	PC3_zscore	-0.0261037257470852	0.000120747378041797	-5.92001577446035
IDS	NK	LPS	PC3_zscore	-0.0265326894124221	7.6415759864279e-07	-5.20116187281485
IDS	NK	IAV	PC3_zscore	-0.0265454590313305	7.81047226228182e-07	-5.15139421195651
IDS	NK	Tcruzi	PC3_zscore	-0.0261786857931806	0.000109457881488417	-5.82592212752296
IDS	CD8T	NI	PC3_zscore	-0.0261912850903648	1.00944202964248e-05	-6.0077381224815
IDS	CD8T	LPS	PC3_zscore	-0.0260031698193282	0.000194010039214154	-5.92234409885108
IDS	CD8T	IAV	PC3_zscore	-0.0264558082916505	2.68025688376916e-06	-5.39176118756879
IDS	CD8T	Tcruzi	PC3_zscore	-0.0261724893320033	2.75639575978426e-05	-5.96893758753737
IDS	monocyte	NI	PC3_zscore	-0.0257328446204934	0.00308725742945204	-5.21089798672927
IDS	monocyte	LPS	PC3_zscore	-0.0253265574557838	0.0134406759569731	-3.98437680752423
IDS	monocyte	IAV	PC3_zscore	-0.0260452367848367	0.000638775284386606	-5.7475503982037
IDS	monocyte	Tcruzi	PC3_zscore	-0.0257496146747131	0.00320461512751757	-5.20017861556789
IDS	B	NI	PC3_zscore	-0.0260891656480845	0.000165932898042898	-5.92464230064659
IDS	B	LPS	PC3_zscore	-0.0259634857516897	0.000498096527287939	-5.80858221253296
IDS	B	IAV	PC3_zscore	-0.025771588896219	0.00214315974250445	-5.369022272159
IDS	B	Tcruzi	PC3_zscore	-0.0259391031079634	0.000875889544446506	-5.69931899732009
IDS	CD4T	NI	PC3_zscore	-0.0261641387928888	8.33793430965457e-06	-6.06139079953076
IDS	CD4T	LPS	PC3_zscore	-0.0262252761304757	3.49196623528059e-06	-6.00150609931277
IDS	CD4T	IAV	PC3_zscore	-0.0264200758340459	1.00165161054377e-07	-5.62500315537283
IDS	CD4T	Tcruzi	PC3_zscore	-0.026146432444127	2.31128008219006e-05	-6.0226790062765
TMEM185A	NK	NI	PC3_zscore	-9.92941178813936e-05	0.724962665466865	-0.0176928365567651
TMEM185A	NK	LPS	PC3_zscore	-0.000123408928016742	0.723887556765656	-0.0218793106494679
TMEM185A	NK	IAV	PC3_zscore	0.00060796348374747	0.688345015641633	0.0658739784399109
TMEM185A	NK	Tcruzi	PC3_zscore	-0.000358925649808626	0.716004354803826	-0.0649701521064677
TMEM185A	CD8T	NI	PC3_zscore	-0.000545451134179407	0.708600020076274	-0.0986714008140018
TMEM185A	CD8T	LPS	PC3_zscore	-0.000628086075366958	0.706153061300004	-0.11153724770276
TMEM185A	CD8T	IAV	PC3_zscore	-0.000674566489002661	0.705201819076299	-0.11597856927657
TMEM185A	CD8T	Tcruzi	PC3_zscore	-0.000560082372912153	0.708337088408592	-0.100468458988107
TMEM185A	monocyte	NI	PC3_zscore	-0.000532699975154104	0.707136811610599	-0.0983374865456696
TMEM185A	monocyte	LPS	PC3_zscore	-0.000380213697979889	0.70262640363916	-0.0631432215254748
TMEM185A	monocyte	IAV	PC3_zscore	-0.000667941731531646	0.673559883167301	-0.0847362578965961
TMEM185A	monocyte	Tcruzi	PC3_zscore	-0.000335131426147986	0.716254060143211	-0.0628196253604445
TMEM185A	B	NI	PC3_zscore	-7.51411804357137e-05	0.726982380381519	-0.013673797768367
TMEM185A	B	LPS	PC3_zscore	-0.000232311630013654	0.720783219615223	-0.0432407826113252
TMEM185A	B	IAV	PC3_zscore	-0.000662166579111715	0.703965751730708	-0.102427838114148
TMEM185A	B	Tcruzi	PC3_zscore	-0.000512557385235796	0.70923280737679	-0.0948846253473185
TMEM185A	CD4T	NI	PC3_zscore	-0.000312092145583302	0.717330444938979	-0.0587473653391696
TMEM185A	CD4T	LPS	PC3_zscore	-0.000579037077878569	0.706122076926036	-0.10723029686518
TMEM185A	CD4T	IAV	PC3_zscore	-0.000499306733473914	0.58942340416206	-0.0632847818590989
TMEM185A	CD4T	Tcruzi	PC3_zscore	-0.000329090525874267	0.716503665650313	-0.0611034409582886
MTM1	NK	NI	PC3_zscore	0.0162897044014302	0.0906897849002643	1.42201695903708
MTM1	NK	LPS	PC3_zscore	0.0166075997044432	0.0844989801171727	1.48831408863938
MTM1	NK	IAV	PC3_zscore	0.0168758269050097	0.0785794991559631	1.52271682080482
MTM1	NK	Tcruzi	PC3_zscore	0.0178739508295581	0.0662322336081992	1.72469667979577
MTM1	CD8T	NI	PC3_zscore	0.0194130636211891	0.0311981240892077	2.28549100725147
MTM1	CD8T	LPS	PC3_zscore	0.02027769632758	0.0282242341647854	2.13384325541257
MTM1	CD8T	IAV	PC3_zscore	0.0182497977782716	0.0465240691444124	2.09586539460545
MTM1	CD8T	Tcruzi	PC3_zscore	0.0176175733989554	0.0559877479953677	1.98905768795587
MTM1	monocyte	NI	PC3_zscore	0.0174686377830096	0.0564072434053525	2.03300465163082
MTM1	monocyte	LPS	PC3_zscore	0.0173560726059552	0.0600996134423968	1.9670766074187
MTM1	monocyte	IAV	PC3_zscore	0.02032144440569	0.0238853035011627	2.16765214106309
MTM1	monocyte	Tcruzi	PC3_zscore	0.0177897857297847	0.051568151115868	2.08085409447188
MTM1	B	NI	PC3_zscore	0.0177648560376617	0.0543560191437685	2.05644089966472
MTM1	B	LPS	PC3_zscore	0.0177412981259223	0.0546417701605409	2.05617404391339
MTM1	B	IAV	PC3_zscore	0.019946509942176	0.0311717300813741	2.13903908185159
MTM1	B	Tcruzi	PC3_zscore	0.0180183661497428	0.052543093225268	2.04452280749645
MTM1	CD4T	NI	PC3_zscore	0.0164186804528609	0.0807423708649518	1.75623926282676
MTM1	CD4T	LPS	PC3_zscore	0.0196443278652081	0.0262847933881809	2.46036552243331
MTM1	CD4T	IAV	PC3_zscore	0.0203062141046131	0.00873298048945313	2.57510827312436
MTM1	CD4T	Tcruzi	PC3_zscore	0.0175433765743588	0.0508846538511657	2.12484385640764
MTMR1	NK	NI	PC3_zscore	0.00108160162278292	0.918676378044321	0.235369215496299
MTMR1	NK	LPS	PC3_zscore	0.00112481996519503	0.917748639715396	0.239895235016645
MTMR1	NK	IAV	PC3_zscore	0.000993691729520085	0.92033941416715	0.213713080238956
MTMR1	NK	Tcruzi	PC3_zscore	0.00106322795795022	0.919180332695858	0.230980272929233
MTMR1	CD8T	NI	PC3_zscore	0.00118658186557997	0.914327908198236	0.263662087015801
MTMR1	CD8T	LPS	PC3_zscore	0.000994600304395977	0.920008405797044	0.226402987357326
MTMR1	CD8T	IAV	PC3_zscore	0.00123389298591542	0.913774861965649	0.263354737673217
MTMR1	CD8T	Tcruzi	PC3_zscore	0.00135800598307741	0.911378395999753	0.272000255780358
MTMR1	monocyte	NI	PC3_zscore	0.001093559523259	0.917441410584883	0.243762481299616
MTMR1	monocyte	LPS	PC3_zscore	0.00108430221265547	0.917601100229239	0.240683391450688
MTMR1	monocyte	IAV	PC3_zscore	0.00117070964496426	0.915304423297511	0.253003285841172
MTMR1	monocyte	Tcruzi	PC3_zscore	0.0011998034507274	0.91477862510077	0.257466609984853
MTMR1	B	NI	PC3_zscore	0.00114152727152859	0.91568251117468	0.258839504959472
MTMR1	B	LPS	PC3_zscore	0.0012173151378772	0.913628809325726	0.267150317129652
MTMR1	B	IAV	PC3_zscore	0.00108613480462821	0.917689210206991	0.248525495985321
MTMR1	B	Tcruzi	PC3_zscore	0.00100070451251725	0.920435883513969	0.230267121935557
MTMR1	CD4T	NI	PC3_zscore	0.00106484076849098	0.917389803856582	0.252311815609174
MTMR1	CD4T	LPS	PC3_zscore	0.00107432920774177	0.917013143425177	0.254705538126127
MTMR1	CD4T	IAV	PC3_zscore	0.0312162620261172	0.00264616229709651	3.00689918185484
MTMR1	CD4T	Tcruzi	PC3_zscore	0.00119718947185732	0.913303735987624	0.270549359529235
CD99L2	NK	NI	PC3_zscore	0.00169067907973296	0.636264385884724	0.280252991633781
CD99L2	NK	LPS	PC3_zscore	0.00205547788371319	0.624506340899894	0.341573496896785
CD99L2	NK	IAV	PC3_zscore	0.00498669063304146	0.517924363651106	0.412300225968223
CD99L2	NK	Tcruzi	PC3_zscore	0.00189728709056112	0.629484128363411	0.318461196829802
CD99L2	CD8T	NI	PC3_zscore	0.00161407671752007	0.639110895709715	0.266207921952552
CD99L2	CD8T	LPS	PC3_zscore	0.00207822062773195	0.623933423041197	0.345904963864047
CD99L2	CD8T	IAV	PC3_zscore	0.00192148640811162	0.628875969166638	0.313100304847291
CD99L2	CD8T	Tcruzi	PC3_zscore	0.00178445856997505	0.633361386281794	0.296815850043264
CD99L2	monocyte	NI	PC3_zscore	0.00176180656898221	0.634391880312299	0.309519599568863
CD99L2	monocyte	LPS	PC3_zscore	0.00194664145267266	0.619578170139719	0.328135864120981
CD99L2	monocyte	IAV	PC3_zscore	0.00340924563722503	0.555710041571086	0.418844241409167
CD99L2	monocyte	Tcruzi	PC3_zscore	0.00198176097645321	0.625658855124695	0.351936482077318
CD99L2	B	NI	PC3_zscore	0.0020126570872551	0.624875116558554	0.35091738660989
CD99L2	B	LPS	PC3_zscore	0.00162659461318597	0.639877246282077	0.277052692493949
CD99L2	B	IAV	PC3_zscore	0.00197776484457302	0.623666118481027	0.317290404129196
CD99L2	B	Tcruzi	PC3_zscore	0.00190045814136317	0.629350807512245	0.330045585184846
CD99L2	CD4T	NI	PC3_zscore	0.0013120897912106	0.65156720534352	0.213250711636127
CD99L2	CD4T	LPS	PC3_zscore	0.00224189944061451	0.615700311483227	0.38973896305719
CD99L2	CD4T	IAV	PC3_zscore	0.000621168470214425	0.56415736725545	0.0742537601637901
CD99L2	CD4T	Tcruzi	PC3_zscore	0.00208266078525919	0.622448493123	0.360287576125956
VMA21	NK	NI	PC3_zscore	0.0085823918841528	0.195397289071908	1.21607785204946
VMA21	NK	LPS	PC3_zscore	0.00831424567408155	0.20305426295471	1.16774571848984
VMA21	NK	IAV	PC3_zscore	0.00669506509824748	0.228590595038451	0.677727122559891
VMA21	NK	Tcruzi	PC3_zscore	0.00796546600701662	0.213068968917834	1.09914303153551
VMA21	CD8T	NI	PC3_zscore	0.00809923411752423	0.204902436212363	1.19316559866228
VMA21	CD8T	LPS	PC3_zscore	0.00956717998583395	0.171567689114339	1.29938602157434
VMA21	CD8T	IAV	PC3_zscore	0.00754801994293748	0.221867678696187	0.97356729726883
VMA21	CD8T	Tcruzi	PC3_zscore	0.00833720729495647	0.19741071821584	1.24187369877924
VMA21	monocyte	NI	PC3_zscore	0.00755135299230828	0.229227131453456	1.06823632938859
VMA21	monocyte	LPS	PC3_zscore	0.00894894619237621	0.170513163199895	1.42737596154692
VMA21	monocyte	IAV	PC3_zscore	0.00885189548463197	0.171305847627207	1.3955441397957
VMA21	monocyte	Tcruzi	PC3_zscore	0.00867195320766961	0.180901640711434	1.3988243380771
VMA21	B	NI	PC3_zscore	0.00824347666783952	0.200433835280272	1.24511479598726
VMA21	B	LPS	PC3_zscore	0.00726611550966071	0.236780858260874	0.93330035530428
VMA21	B	IAV	PC3_zscore	0.00877777955845607	0.184453867665035	1.29589953279071
VMA21	B	Tcruzi	PC3_zscore	0.00724294666298825	0.236392902173778	0.916237263173991
VMA21	CD4T	NI	PC3_zscore	0.00891721910478785	0.173449079552858	1.44699020637494
VMA21	CD4T	LPS	PC3_zscore	0.00826008517763913	0.194650799179376	1.32450617711519
VMA21	CD4T	IAV	PC3_zscore	0.0102630941350088	0.0767364273029588	1.707311317245
VMA21	CD4T	Tcruzi	PC3_zscore	0.00816881749435572	0.199998281249626	1.27526138709077
CETN2	NK	NI	PC3_zscore	0.00359938151755304	0.521063812971304	0.410627045535568
CETN2	NK	LPS	PC3_zscore	0.00356530637731119	0.521269404839557	0.400537782609829
CETN2	NK	IAV	PC3_zscore	0.0033082678802597	0.492100179293193	0.290432788273706
CETN2	NK	Tcruzi	PC3_zscore	0.00385199479916353	0.5148488708167	0.44836761340937
CETN2	CD8T	NI	PC3_zscore	0.00532371076515861	0.473038255067857	0.626949839089448
CETN2	CD8T	LPS	PC3_zscore	0.00458284872516853	0.490446997556575	0.562609234336466
CETN2	CD8T	IAV	PC3_zscore	0.0049410179906433	0.482408810314166	0.58770781607062
CETN2	CD8T	Tcruzi	PC3_zscore	0.00476341846547447	0.485907090670102	0.582841757221439
CETN2	monocyte	NI	PC3_zscore	0.00554767402495491	0.462630295405205	0.653372331172021
CETN2	monocyte	LPS	PC3_zscore	0.00420133823407118	0.49415172576372	0.518446729277123
CETN2	monocyte	IAV	PC3_zscore	0.00700910797806122	0.405750529742981	0.629806144014542
CETN2	monocyte	Tcruzi	PC3_zscore	0.00480840983612189	0.482363901669317	0.613827122327563
CETN2	B	NI	PC3_zscore	0.00471583652623125	0.487022420994551	0.590866716953546
CETN2	B	LPS	PC3_zscore	0.00395582133429285	0.51106129032183	0.489852422933262
CETN2	B	IAV	PC3_zscore	0.00461044478726936	0.490517710864647	0.543040696523517
CETN2	B	Tcruzi	PC3_zscore	0.00372704560447694	0.517955953943783	0.447857829662295
CETN2	CD4T	NI	PC3_zscore	0.00435464732001787	0.495689488944194	0.560102296121483
CETN2	CD4T	LPS	PC3_zscore	0.00437272609948264	0.495142657065599	0.56227357545604
CETN2	CD4T	IAV	PC3_zscore	0.00334837854101989	0.438746113073943	0.333508922385133
CETN2	CD4T	Tcruzi	PC3_zscore	0.00439777248626788	0.494699033840988	0.5561866116303
NSDHL	NK	NI	PC3_zscore	-0.000837373531622727	0.6857514288218	-0.124070335271182
NSDHL	NK	LPS	PC3_zscore	-0.00140025670385046	0.670420235386715	-0.200137021103622
NSDHL	NK	IAV	PC3_zscore	-0.000646099314967508	0.642618972450783	-0.0605019440933757
NSDHL	NK	Tcruzi	PC3_zscore	-0.00124569578136451	0.674048944724203	-0.183489847276919
NSDHL	CD8T	NI	PC3_zscore	-0.00077038645762023	0.688476359399018	-0.114011253043485
NSDHL	CD8T	LPS	PC3_zscore	-0.00101258884852298	0.681525819971771	-0.149546267827326
NSDHL	CD8T	IAV	PC3_zscore	-0.000698555257975505	0.689535923082504	-0.0992535469004831
NSDHL	CD8T	Tcruzi	PC3_zscore	-0.000469049916119035	0.696690861601871	-0.0668186748801221
NSDHL	monocyte	NI	PC3_zscore	-0.00060798156900047	0.695280725563216	-0.0952686088607678
NSDHL	monocyte	LPS	PC3_zscore	-0.000182117700991136	0.694127038378505	-0.0248272604700609
NSDHL	monocyte	IAV	PC3_zscore	-0.00163277826028615	0.637781152748254	-0.197583386589213
NSDHL	monocyte	Tcruzi	PC3_zscore	-0.00100625765697508	0.680310782732253	-0.161678821512513
NSDHL	B	NI	PC3_zscore	-0.000805164496615432	0.688140434558267	-0.126096217783169
NSDHL	B	LPS	PC3_zscore	-0.00120226523730192	0.673916812690238	-0.187450992752523
NSDHL	B	IAV	PC3_zscore	-0.00076991705586484	0.683027828180898	-0.109232761121811
NSDHL	B	Tcruzi	PC3_zscore	-0.00120081742587883	0.674086425111678	-0.1865944356975
NSDHL	CD4T	NI	PC3_zscore	-0.000975729760826531	0.682138886724137	-0.152700068039451
NSDHL	CD4T	LPS	PC3_zscore	-0.00055129057475471	0.69727894886441	-0.0844645657291587
NSDHL	CD4T	IAV	PC3_zscore	-0.00278691765984244	0.503520263308043	-0.290259005985761
NSDHL	CD4T	Tcruzi	PC3_zscore	-0.00144066983502586	0.66779723756097	-0.213754631790573
ZNF275	NK	NI	PC3_zscore	-0.000132396368859179	0.733821809633048	-0.0171850596320113
ZNF275	NK	LPS	PC3_zscore	-0.000100819035500106	0.732589403701972	-0.0128558109712774
ZNF275	NK	IAV	PC3_zscore	-0.00376982698574865	0.62589721037257	-0.253575280432405
ZNF275	NK	Tcruzi	PC3_zscore	-0.00042966557303101	0.726878622285877	-0.0540322276247775
ZNF275	CD8T	NI	PC3_zscore	0.00181017996334067	0.682960398534547	0.207538010389649
ZNF275	CD8T	LPS	PC3_zscore	0.000440866498596941	0.714648029622205	0.0574749039188302
ZNF275	CD8T	IAV	PC3_zscore	0.000919832335002649	0.703254471039879	0.114250779358714
ZNF275	CD8T	Tcruzi	PC3_zscore	0.000205448280421273	0.720571392874433	0.0264682044356186
ZNF275	monocyte	NI	PC3_zscore	0.000299827515977914	0.718299137231026	0.041703999788014
ZNF275	monocyte	LPS	PC3_zscore	-0.000710317059894865	0.711421281267257	-0.0808463151094431
ZNF275	monocyte	IAV	PC3_zscore	0.00256978575499511	0.639539717989729	0.217970452965167
ZNF275	monocyte	Tcruzi	PC3_zscore	0.000879273128668352	0.701416311366573	0.120209441589048
ZNF275	B	NI	PC3_zscore	0.000754445389471068	0.706597702121455	0.103800244835982
ZNF275	B	LPS	PC3_zscore	0.000476024322774892	0.715169304793175	0.0666941375325583
ZNF275	B	IAV	PC3_zscore	0.000110915503529129	0.723487008417352	0.0145493231292937
ZNF275	B	Tcruzi	PC3_zscore	0.000205591586335285	0.723490773109625	0.0286250764450616
ZNF275	CD4T	NI	PC3_zscore	-0.000137154588487765	0.733312718211318	-0.0190466442093736
ZNF275	CD4T	LPS	PC3_zscore	0.000790138737644627	0.703330823340216	0.111067010371849
ZNF275	CD4T	IAV	PC3_zscore	0.00243645634137633	0.547821518541613	0.244792774322388
ZNF275	CD4T	Tcruzi	PC3_zscore	0.000973473642629599	0.699288456156914	0.131113287846424
CCNQ	NK	NI	PC3_zscore	-0.00847633056096258	0.207233475725003	-1.25703576564446
CCNQ	NK	LPS	PC3_zscore	-0.0085163821525128	0.206024936194471	-1.26407012510298
CCNQ	NK	IAV	PC3_zscore	-0.00764026999574904	0.204274930293946	-0.811925093882207
CCNQ	NK	Tcruzi	PC3_zscore	-0.00840810297664273	0.209478335248066	-1.23089829430223
CCNQ	CD8T	NI	PC3_zscore	-0.00860806493432759	0.201652671210019	-1.31110164234816
CCNQ	CD8T	LPS	PC3_zscore	-0.00847859595426206	0.206260253978449	-1.26698651906362
CCNQ	CD8T	IAV	PC3_zscore	-0.00867303235134822	0.200247157469773	-1.30966549756306
CCNQ	CD8T	Tcruzi	PC3_zscore	-0.00845291703796661	0.207196266584415	-1.25803715861778
CCNQ	monocyte	NI	PC3_zscore	-0.00879692724763081	0.195085570987204	-1.33967611963811
CCNQ	monocyte	LPS	PC3_zscore	-0.00888733963956789	0.188458239874638	-1.32776510861262
CCNQ	monocyte	IAV	PC3_zscore	-0.00891708303997316	0.182976274014362	-1.291004988253
CCNQ	monocyte	Tcruzi	PC3_zscore	-0.00855812799873846	0.203255217678327	-1.30641833627371
CCNQ	B	NI	PC3_zscore	-0.00840719046415019	0.209656799806857	-1.24773997687833
CCNQ	B	LPS	PC3_zscore	-0.00843571682528592	0.208510356886095	-1.2582386144843
CCNQ	B	IAV	PC3_zscore	-0.00885023972664777	0.195250984491797	-1.24927520580228
CCNQ	B	Tcruzi	PC3_zscore	-0.00856088274869275	0.2035966234743	-1.29866006265533
CCNQ	CD4T	NI	PC3_zscore	-0.00853237841769868	0.203601742262902	-1.30849588072468
CCNQ	CD4T	LPS	PC3_zscore	-0.00854061840510894	0.203311842345916	-1.31017346991225
CCNQ	CD4T	IAV	PC3_zscore	-0.00917922364953179	0.1369039275862	-1.40910466684172
CCNQ	CD4T	Tcruzi	PC3_zscore	-0.0087321184955871	0.196899235325184	-1.34642628121945
BCAP31	NK	NI	PC3_zscore	-0.000372287920193103	0.744984885201723	-0.147473501175701
BCAP31	NK	LPS	PC3_zscore	-0.000341698690525681	0.746468749224645	-0.133685647756823
BCAP31	NK	IAV	PC3_zscore	-0.00064819920174449	0.695829214953897	-0.14909883637035
BCAP31	NK	Tcruzi	PC3_zscore	-0.000401854364363981	0.743516323633573	-0.158509275874172
BCAP31	CD8T	NI	PC3_zscore	-0.000397832775141399	0.743548467710365	-0.159699302722914
BCAP31	CD8T	LPS	PC3_zscore	-0.000330427780746769	0.747122576557223	-0.129338787584685
BCAP31	CD8T	IAV	PC3_zscore	-0.000497378152942471	0.739187242761103	-0.180514005664035
BCAP31	CD8T	Tcruzi	PC3_zscore	-0.000446219481171948	0.741214603045115	-0.174355175906638
BCAP31	monocyte	NI	PC3_zscore	-0.000382453724692614	0.743301153150654	-0.150050303145666
BCAP31	monocyte	LPS	PC3_zscore	-0.000597187888839188	0.722282653679289	-0.172571811044375
BCAP31	monocyte	IAV	PC3_zscore	-0.000490252247323487	0.705985047161819	-0.113297635984881
BCAP31	monocyte	Tcruzi	PC3_zscore	-0.000344767235212307	0.746297595471102	-0.135835052938329
BCAP31	B	NI	PC3_zscore	-0.000418401053528477	0.742360564565999	-0.16740129976146
BCAP31	B	LPS	PC3_zscore	-0.000373848670167862	0.744947860861729	-0.150476746895515
BCAP31	B	IAV	PC3_zscore	3.98868258196377e-05	0.74751977382637	0.0101645779490006
BCAP31	B	Tcruzi	PC3_zscore	-0.000364364022822917	0.745473359521314	-0.145813561724059
BCAP31	CD4T	NI	PC3_zscore	-0.000427367811295636	0.74150329518854	-0.172308756801079
BCAP31	CD4T	LPS	PC3_zscore	-0.000424860666555742	0.741621436794191	-0.171633159118235
BCAP31	CD4T	IAV	PC3_zscore	0.00145972538700582	0.565489439245343	0.282292156367813
BCAP31	CD4T	Tcruzi	PC3_zscore	-0.000461502614207303	0.740141984414323	-0.180440193305394
ABCD1	NK	NI	PC3_zscore	0.0244425692726635	0.105771280902575	1.43617553037198
ABCD1	NK	LPS	PC3_zscore	0.0283215363242115	0.0852502422683474	1.42243632073029
ABCD1	NK	IAV	PC3_zscore	0.0261838460450763	0.0876318013992927	1.48619211987838
ABCD1	NK	Tcruzi	PC3_zscore	0.0230486109759919	0.119510121096912	1.33781720292716
ABCD1	CD8T	NI	PC3_zscore	0.0230235120014754	0.119757342314671	1.33196474620569
ABCD1	CD8T	LPS	PC3_zscore	0.02486543384777	0.102360908923309	1.45054582060858
ABCD1	CD8T	IAV	PC3_zscore	0.0256975887927919	0.0966821962005844	1.46078417725715
ABCD1	CD8T	Tcruzi	PC3_zscore	0.0241294281261588	0.109188085340069	1.40517496127166
ABCD1	monocyte	NI	PC3_zscore	0.0223881346480796	0.11855830770726	1.42852611306192
ABCD1	monocyte	LPS	PC3_zscore	0.0228667398442656	0.110001185166084	1.48337362719371
ABCD1	monocyte	IAV	PC3_zscore	0.0278731216012654	0.0604752214061245	1.69724521437005
ABCD1	monocyte	Tcruzi	PC3_zscore	0.0255315818121345	0.0872861599686961	1.62814162917421
ABCD1	B	NI	PC3_zscore	0.0241341843341518	0.10894984974687	1.42035236918378
ABCD1	B	LPS	PC3_zscore	0.0237076908311836	0.113004889893549	1.396674690729
ABCD1	B	IAV	PC3_zscore	0.0222144625843011	0.127666769717347	1.2819096570006
ABCD1	B	Tcruzi	PC3_zscore	0.0229378593019656	0.121749571425125	1.32155790413261
ABCD1	CD4T	NI	PC3_zscore	0.0229801268569612	0.11972485581041	1.34845582882614
ABCD1	CD4T	LPS	PC3_zscore	0.0242043834074998	0.106350417263833	1.45511984372152
ABCD1	CD4T	IAV	PC3_zscore	0.0279683702638616	0.0526950919075368	1.61010104303953
ABCD1	CD4T	Tcruzi	PC3_zscore	0.0236522013942395	0.112990129432285	1.39022773047661
IDH3G	NK	NI	PC3_zscore	-0.00917595448730671	0.0828771263029027	-1.57596635322858
IDH3G	NK	LPS	PC3_zscore	-0.0091090529785023	0.0846417726933568	-1.51280978210025
IDH3G	NK	IAV	PC3_zscore	-0.00898199379619552	0.0825925534329285	-1.36759966290656
IDH3G	NK	Tcruzi	PC3_zscore	-0.0091510362327552	0.0835694780269125	-1.55206622904251
IDH3G	CD8T	NI	PC3_zscore	-0.00964946634076742	0.0629534174052111	-1.96449043326412
IDH3G	CD8T	LPS	PC3_zscore	-0.00965043070574574	0.0633063677773482	-1.95139728762188
IDH3G	CD8T	IAV	PC3_zscore	-0.0101978259703246	0.053350748444877	-1.88247058320118
IDH3G	CD8T	Tcruzi	PC3_zscore	-0.00987077688938005	0.0572504152980748	-2.01365678244321
IDH3G	monocyte	NI	PC3_zscore	-0.00965508326541418	0.0599703439633062	-2.02673788047546
IDH3G	monocyte	LPS	PC3_zscore	-0.00964922117861026	0.0597982848346426	-2.01150056451569
IDH3G	monocyte	IAV	PC3_zscore	-0.00929988317344657	0.0750715704404303	-1.72470284193004
IDH3G	monocyte	Tcruzi	PC3_zscore	-0.00972531298576907	0.0580225618517614	-2.0495876592653
IDH3G	B	NI	PC3_zscore	-0.00931987078892132	0.077742939725815	-1.74586802342565
IDH3G	B	LPS	PC3_zscore	-0.00951342684370969	0.0684760739124007	-1.89463026666848
IDH3G	B	IAV	PC3_zscore	-0.00957244205659804	0.066356050623833	-1.88524511583642
IDH3G	B	Tcruzi	PC3_zscore	-0.00962412369506983	0.0639401676416802	-1.95137448511678
IDH3G	CD4T	NI	PC3_zscore	-0.00949432938678891	0.0679500660453247	-1.92137205410769
IDH3G	CD4T	LPS	PC3_zscore	-0.0100262677982252	0.0535543054592862	-2.06040638409904
IDH3G	CD4T	IAV	PC3_zscore	-0.00951961057397419	0.0550510833877023	-1.88963458401839
IDH3G	CD4T	Tcruzi	PC3_zscore	-0.00997857661257244	0.0541415284825616	-2.06002808810981
SSR4	NK	NI	PC3_zscore	0.000419573377914194	0.834162555522001	0.162963291069588
SSR4	NK	LPS	PC3_zscore	0.000363240827451745	0.836298616689745	0.148796540561466
SSR4	NK	IAV	PC3_zscore	0.00961128654237241	0.421660496675019	0.775933871028936
SSR4	NK	Tcruzi	PC3_zscore	0.000157463412575424	0.84658333999778	0.0707304847476614
SSR4	CD8T	NI	PC3_zscore	0.000289325676308003	0.838487351269159	0.132703843430467
SSR4	CD8T	LPS	PC3_zscore	-5.20445904345545e-05	0.85868103288739	-0.0236079164449064
SSR4	CD8T	IAV	PC3_zscore	-0.000609844755139258	0.850108437599591	-0.156402300592343
SSR4	CD8T	Tcruzi	PC3_zscore	0.000229004316454541	0.842278098057648	0.106581674724352
SSR4	monocyte	NI	PC3_zscore	-7.83957558325577e-05	0.859012307820612	-0.0341227201400857
SSR4	monocyte	LPS	PC3_zscore	6.38204359494779e-05	0.845009425796662	0.0254128084117756
SSR4	monocyte	IAV	PC3_zscore	0.00218779759160796	0.734622391651608	0.321955595208281
SSR4	monocyte	Tcruzi	PC3_zscore	0.000117711575692904	0.848840971567195	0.0551166996453391
SSR4	B	NI	PC3_zscore	0.000117484338875082	0.848696455255864	0.0586044551051202
SSR4	B	LPS	PC3_zscore	0.000230844978629836	0.841467958673276	0.111529891618515
SSR4	B	IAV	PC3_zscore	0.000105983230142835	0.847556214102203	0.049975174264867
SSR4	B	Tcruzi	PC3_zscore	-0.000143339627035135	0.862556061923505	-0.060996566094547
SSR4	CD4T	NI	PC3_zscore	-0.000229327372236333	0.857482372371588	-0.0933848119655457
SSR4	CD4T	LPS	PC3_zscore	-0.00011286319496911	0.862195874031392	-0.0521523971973595
SSR4	CD4T	IAV	PC3_zscore	-0.00049592197974119	0.763492048406206	-0.152767604186135
SSR4	CD4T	Tcruzi	PC3_zscore	-0.000174048114083573	0.860306176485818	-0.073849386037933
PDZD4	NK	NI	PC3_zscore	-0.0398036562107746	0.141506736250922	-0.981618406750595
PDZD4	NK	LPS	PC3_zscore	-0.0447646812590104	0.117371685971667	-1.12157493250845
PDZD4	NK	IAV	PC3_zscore	-0.0361175906908129	0.157807518713621	-0.861398158869656
PDZD4	NK	Tcruzi	PC3_zscore	-0.0392212382221861	0.147271623110769	-0.935832569890379
PDZD4	CD8T	NI	PC3_zscore	-0.0382300446201198	0.143801698637606	-1.01530437372079
PDZD4	CD8T	LPS	PC3_zscore	-0.0534720171277294	0.0614286051950784	-1.63258765930751
PDZD4	CD8T	IAV	PC3_zscore	-0.0594185473190746	0.0397407505129719	-1.87948978814661
PDZD4	CD8T	Tcruzi	PC3_zscore	-0.0725280764846048	0.0119245247802434	-2.27867238455167
PDZD4	monocyte	NI	PC3_zscore	-0.0621096168408796	0.0203971125930632	-2.17076508880951
PDZD4	monocyte	LPS	PC3_zscore	-0.0475308610490086	0.0755301500699196	-1.53172759923691
PDZD4	monocyte	IAV	PC3_zscore	-0.0690304164937946	0.0102319231598138	-2.37398441331432
PDZD4	monocyte	Tcruzi	PC3_zscore	-0.0939676724874395	0.000664072286371553	-2.54890393724018
PDZD4	B	NI	PC3_zscore	-0.0707212178042946	0.00327611849686804	-2.82645697200506
PDZD4	B	LPS	PC3_zscore	-0.0599005086375126	0.0141565894891913	-2.41951982553011
PDZD4	B	IAV	PC3_zscore	-0.077508680593304	0.00129168364946275	-2.98837089228587
PDZD4	B	Tcruzi	PC3_zscore	-0.0631385265140573	0.0109870423324649	-2.49213307793632
PDZD4	CD4T	NI	PC3_zscore	-0.0801080576617955	0.00383395888863303	-2.47847116752697
PDZD4	CD4T	LPS	PC3_zscore	-0.0565566485511965	0.044344752372573	-1.81995239575084
PDZD4	CD4T	IAV	PC3_zscore	-0.0898375142613125	0.0012052385254202	-2.45869119752679
PDZD4	CD4T	Tcruzi	PC3_zscore	-0.0622507965177672	0.0279058579795729	-2.02963277935249
ARHGAP4	NK	NI	PC3_zscore	-0.00253807080273103	0.54480200047775	-0.516122615480613
ARHGAP4	NK	LPS	PC3_zscore	-0.00262703275608002	0.541162497924644	-0.536052905961466
ARHGAP4	NK	IAV	PC3_zscore	-0.00287943678214774	0.502682872946512	-0.454939743113399
ARHGAP4	NK	Tcruzi	PC3_zscore	-0.00268358726967959	0.538920589362431	-0.547739693506667
ARHGAP4	CD8T	NI	PC3_zscore	-0.00254893731460519	0.544473898649719	-0.521980159331682
ARHGAP4	CD8T	LPS	PC3_zscore	-0.00261399781058471	0.541737262039162	-0.534409179742517
ARHGAP4	CD8T	IAV	PC3_zscore	-0.00266115503454376	0.539981088868314	-0.535139680734621
ARHGAP4	CD8T	Tcruzi	PC3_zscore	-0.00266205593240605	0.53975517205826	-0.545131048991059
ARHGAP4	monocyte	NI	PC3_zscore	-0.00264908397929413	0.539326009754104	-0.545769777177513
ARHGAP4	monocyte	LPS	PC3_zscore	-0.00320227786884227	0.512099292222157	-0.506769481387046
ARHGAP4	monocyte	IAV	PC3_zscore	-0.00319462163407018	0.495401136049864	-0.451442751282904
ARHGAP4	monocyte	Tcruzi	PC3_zscore	-0.00276264180898146	0.53550128702206	-0.563373658803507
ARHGAP4	B	NI	PC3_zscore	-0.00258196792354485	0.543037939514634	-0.533464499260366
ARHGAP4	B	LPS	PC3_zscore	-0.00256178335395396	0.544006996577608	-0.52778289753805
ARHGAP4	B	IAV	PC3_zscore	-0.00436500099674298	0.494416969472234	-0.464534399049159
ARHGAP4	B	Tcruzi	PC3_zscore	-0.00257457175812016	0.543399106768765	-0.529477529907623
ARHGAP4	CD4T	NI	PC3_zscore	-0.00239757395299902	0.551840381235863	-0.482399771790831
ARHGAP4	CD4T	LPS	PC3_zscore	-0.00256995525070223	0.543499935810363	-0.536232811463086
ARHGAP4	CD4T	IAV	PC3_zscore	-0.00296196322951125	0.431393477403902	-0.48729705672129
ARHGAP4	CD4T	Tcruzi	PC3_zscore	-0.00226414318567397	0.555775698033044	-0.431195846454778
NAA10	NK	NI	PC3_zscore	-0.00650757615267509	0.374023639520065	-0.619320195279738
NAA10	NK	LPS	PC3_zscore	-0.00429208616210555	0.420764401508082	-0.336801483893882
NAA10	NK	IAV	PC3_zscore	-0.00549169015013263	0.37897301235321	-0.444798797298959
NAA10	NK	Tcruzi	PC3_zscore	-0.00744078720127227	0.352978744399381	-0.711755910662342
NAA10	CD8T	NI	PC3_zscore	-0.00766289746067055	0.331231793586263	-0.828951728834735
NAA10	CD8T	LPS	PC3_zscore	-0.00807309466987331	0.322089500124117	-0.860762521080431
NAA10	CD8T	IAV	PC3_zscore	-0.00926586946878944	0.300494579561541	-0.92259051543375
NAA10	CD8T	Tcruzi	PC3_zscore	-0.00701946621171305	0.349166077780103	-0.726825606004069
NAA10	monocyte	NI	PC3_zscore	-0.00792047122986129	0.320003587060479	-0.903213272607651
NAA10	monocyte	LPS	PC3_zscore	-0.00801930938433272	0.317391674208806	-0.878014752247263
NAA10	monocyte	IAV	PC3_zscore	-0.00650001413879542	0.355111688705348	-0.637938172297906
NAA10	monocyte	Tcruzi	PC3_zscore	-0.00751109344775803	0.333400464448094	-0.846834869880045
NAA10	B	NI	PC3_zscore	-0.00729846597307955	0.34633526894641	-0.781834203807844
NAA10	B	LPS	PC3_zscore	-0.00798526749943228	0.327477920018612	-0.851953868512482
NAA10	B	IAV	PC3_zscore	-0.00942316030890572	0.301381796627519	-0.822139390203158
NAA10	B	Tcruzi	PC3_zscore	-0.00645762943461455	0.37156727640942	-0.65698422117411
NAA10	CD4T	NI	PC3_zscore	-0.00831521639622703	0.306409230660772	-0.967938973092442
NAA10	CD4T	LPS	PC3_zscore	-0.00571755278907157	0.395458800796308	-0.577450659202627
NAA10	CD4T	IAV	PC3_zscore	-0.011303387969876	0.151187779642677	-1.20406668186821
NAA10	CD4T	Tcruzi	PC3_zscore	-0.0100400126652141	0.280572089233594	-1.01960987262865
RENBP	NK	NI	PC3_zscore	0.00620930548353826	0.548976964316604	0.405389035446191
RENBP	NK	LPS	PC3_zscore	0.00624430146719347	0.550505979956117	0.396756260990119
RENBP	NK	IAV	PC3_zscore	0.00769637731331865	0.486987296896957	0.442243844865437
RENBP	NK	Tcruzi	PC3_zscore	0.00544404026550196	0.558056754756477	0.385621972896865
RENBP	CD8T	NI	PC3_zscore	0.00417293638499057	0.577339533897434	0.341805308095612
RENBP	CD8T	LPS	PC3_zscore	0.00382448054216464	0.583860459291501	0.31101578848081
RENBP	CD8T	IAV	PC3_zscore	0.00436371356625153	0.577735306710251	0.323535826185334
RENBP	CD8T	Tcruzi	PC3_zscore	0.000693169575470226	0.632409089861639	0.0564987756590713
RENBP	monocyte	NI	PC3_zscore	0.0017050861932276	0.62760950906831	0.218816804958006
RENBP	monocyte	LPS	PC3_zscore	0.00440498933239764	0.538240721573707	0.508666627391634
RENBP	monocyte	IAV	PC3_zscore	0.00179089223598269	0.607399152565748	0.211309036516706
RENBP	monocyte	Tcruzi	PC3_zscore	0.00353606722502088	0.565386280151261	0.454111328626954
RENBP	B	NI	PC3_zscore	0.000123083353656307	0.647348037325877	0.0105202530880603
RENBP	B	LPS	PC3_zscore	0.000791809469705656	0.634079170482086	0.0719592570127708
RENBP	B	IAV	PC3_zscore	-0.00097135576616134	0.647690465602167	-0.0658078708721165
RENBP	B	Tcruzi	PC3_zscore	0.00402039497862497	0.568991172967547	0.391161367399474
RENBP	CD4T	NI	PC3_zscore	0.00485389848714114	0.554696440755104	0.448221477321325
RENBP	CD4T	LPS	PC3_zscore	0.00176166639643334	0.61827708651792	0.177578717542521
RENBP	CD4T	IAV	PC3_zscore	-0.00434633339007503	0.54988568620833	-0.26657756976506
RENBP	CD4T	Tcruzi	PC3_zscore	0.00423893129565378	0.568962313186549	0.395050078129202
HCFC1	NK	NI	PC3_zscore	0.000467707942544196	0.928403582801404	0.154673604941413
HCFC1	NK	LPS	PC3_zscore	0.000485079273619453	0.927852385797038	0.158666738553553
HCFC1	NK	IAV	PC3_zscore	0.000432888795198484	0.926542259794784	0.124189829093329
HCFC1	NK	Tcruzi	PC3_zscore	0.000475430300809944	0.928156142132357	0.156451698580731
HCFC1	CD8T	NI	PC3_zscore	0.000533967592743268	0.92558506883274	0.183583462845301
HCFC1	CD8T	LPS	PC3_zscore	0.000561819945893251	0.924739004510017	0.188389519284441
HCFC1	CD8T	IAV	PC3_zscore	0.000529500037322833	0.925920770175111	0.174150793709568
HCFC1	CD8T	Tcruzi	PC3_zscore	0.000579328376229805	0.924138616444807	0.193825765581272
HCFC1	monocyte	NI	PC3_zscore	0.000435551798348052	0.929752697715993	0.162381115342384
HCFC1	monocyte	LPS	PC3_zscore	0.000473551937518437	0.927437342623757	0.174314184045608
HCFC1	monocyte	IAV	PC3_zscore	0.00103402440171983	0.905887706182423	0.24405428900399
HCFC1	monocyte	Tcruzi	PC3_zscore	0.000402924726228637	0.931230692704907	0.147573226576243
HCFC1	B	NI	PC3_zscore	0.000531185102872716	0.925712345988005	0.188530194806511
HCFC1	B	LPS	PC3_zscore	0.000450248620197226	0.929029427214383	0.16051041755178
HCFC1	B	IAV	PC3_zscore	0.000388648505621299	0.930928611163849	0.130985093470187
HCFC1	B	Tcruzi	PC3_zscore	0.000507077906351972	0.926728217912011	0.179355482498893
HCFC1	CD4T	NI	PC3_zscore	0.000624434906768684	0.921669375874621	0.218642650314139
HCFC1	CD4T	LPS	PC3_zscore	0.000666137741373523	0.92005665503017	0.228137075828226
HCFC1	CD4T	IAV	PC3_zscore	0.0264501731565667	0.0280355901510892	2.26041075323205
HCFC1	CD4T	Tcruzi	PC3_zscore	0.000303367503345726	0.934375572192457	0.100498204083404
TMEM187	NK	NI	PC3_zscore	0.0422471788206478	0.00872102882751931	2.62806331913805
TMEM187	NK	LPS	PC3_zscore	0.0413727386415609	0.00981009849205514	2.63963571022165
TMEM187	NK	IAV	PC3_zscore	0.0428013747561093	0.00666705890419495	2.69198185509208
TMEM187	NK	Tcruzi	PC3_zscore	0.0408303065970843	0.0130155976139136	2.54699819449484
TMEM187	CD8T	NI	PC3_zscore	0.0405594617717322	0.0114146660951623	2.61676124549761
TMEM187	CD8T	LPS	PC3_zscore	0.0406287790996282	0.0111961758083853	2.62046560684687
TMEM187	CD8T	IAV	PC3_zscore	0.0442149620613751	0.00569483637507375	2.6306913350194
TMEM187	CD8T	Tcruzi	PC3_zscore	0.03945633878101	0.017097900425571	2.46451309270194
TMEM187	monocyte	NI	PC3_zscore	0.0397494550104383	0.0152161321781664	2.5108371597138
TMEM187	monocyte	LPS	PC3_zscore	0.0425655755568944	0.00742527456725377	2.67254431963818
TMEM187	monocyte	IAV	PC3_zscore	0.0393546676475981	0.0179999168525631	2.43786783924223
TMEM187	monocyte	Tcruzi	PC3_zscore	0.044053919743502	0.00599861723761412	2.6403121316264
TMEM187	B	NI	PC3_zscore	0.0392735935109183	0.0192074709388771	2.41531611595633
TMEM187	B	LPS	PC3_zscore	0.0416255791956695	0.00929111900652069	2.65235053389111
TMEM187	B	IAV	PC3_zscore	0.0432404786734722	0.00628928484907991	2.68685188814032
TMEM187	B	Tcruzi	PC3_zscore	0.0415766556642875	0.0105308590759898	2.60022770916381
TMEM187	CD4T	NI	PC3_zscore	0.0415611802742801	0.00816441216093329	2.71703039676526
TMEM187	CD4T	LPS	PC3_zscore	0.0397681077021438	0.0116010781367904	2.61460206707788
TMEM187	CD4T	IAV	PC3_zscore	0.0441691312756296	0.0014824094591259	2.84677609685898
TMEM187	CD4T	Tcruzi	PC3_zscore	0.0408796069613432	0.0104791394528875	2.64239982851823
IRAK1	NK	NI	PC3_zscore	-0.00163037956452583	0.793488003819904	-0.216922546949422
IRAK1	NK	LPS	PC3_zscore	-0.00065127047989001	0.817569791660386	-0.0942653739765335
IRAK1	NK	IAV	PC3_zscore	-0.00100212736812273	0.797974416604066	-0.123356133205895
IRAK1	NK	Tcruzi	PC3_zscore	-0.00038360782139151	0.824520699552235	-0.0563835917958501
IRAK1	CD8T	NI	PC3_zscore	-0.00067400996892565	0.812131461415333	-0.111868096666675
IRAK1	CD8T	LPS	PC3_zscore	-0.00546525164289881	0.735747016620447	-0.399241997750322
IRAK1	CD8T	IAV	PC3_zscore	-0.000999852102265878	0.803545802968758	-0.148254700849177
IRAK1	CD8T	Tcruzi	PC3_zscore	-0.00202631061386109	0.776235367214359	-0.283913327860936
IRAK1	monocyte	NI	PC3_zscore	-0.001488041930355	0.779008557569385	-0.277196241957083
IRAK1	monocyte	LPS	PC3_zscore	0.000240974396647312	0.840843398657576	0.044125681311669
IRAK1	monocyte	IAV	PC3_zscore	-0.00221576936307578	0.752453614829241	-0.319935251861304
IRAK1	monocyte	Tcruzi	PC3_zscore	0.000544255935232607	0.837862050502524	0.0983005778754122
IRAK1	B	NI	PC3_zscore	0.000168753110877934	0.84046922313857	0.0295408213030611
IRAK1	B	LPS	PC3_zscore	-0.000995820239379071	0.801168815716908	-0.177624321082816
IRAK1	B	IAV	PC3_zscore	-0.00120390486178169	0.795363953355839	-0.197700806925952
IRAK1	B	Tcruzi	PC3_zscore	0.000511264725208226	0.843638350730114	0.0836729341991048
IRAK1	CD4T	NI	PC3_zscore	-0.00179964126013354	0.771442989731137	-0.312286288375441
IRAK1	CD4T	LPS	PC3_zscore	-0.00123400665720972	0.788470909359739	-0.242161987087605
IRAK1	CD4T	IAV	PC3_zscore	0.0168944949074383	0.180041034498459	1.19110770240067
IRAK1	CD4T	Tcruzi	PC3_zscore	-0.00225202385265184	0.76258230611267	-0.343260167530547
MECP2	NK	NI	PC3_zscore	-0.000846264193946823	0.720374776307209	-0.269913134016903
MECP2	NK	LPS	PC3_zscore	-0.000658245885546144	0.727779042800978	-0.227379134262139
MECP2	NK	IAV	PC3_zscore	-0.00172704768622982	0.650405691289361	-0.287684156089616
MECP2	NK	Tcruzi	PC3_zscore	-0.00068444271095581	0.726599029739551	-0.235689087412927
MECP2	CD8T	NI	PC3_zscore	-0.000719771726017912	0.724723169839957	-0.251511698468775
MECP2	CD8T	LPS	PC3_zscore	-0.000640631114346825	0.728619007870457	-0.223162661834039
MECP2	CD8T	IAV	PC3_zscore	-0.000678255071357013	0.726745726387931	-0.230371066642153
MECP2	CD8T	Tcruzi	PC3_zscore	-0.00058503610326902	0.731228427196758	-0.201217645746226
MECP2	monocyte	NI	PC3_zscore	-0.000538282698096642	0.733106165075594	-0.184383044219527
MECP2	monocyte	LPS	PC3_zscore	-0.000715075721609612	0.716305246165072	-0.229612010535531
MECP2	monocyte	IAV	PC3_zscore	0.000444763473288899	0.720843590059087	0.0791744750288652
MECP2	monocyte	Tcruzi	PC3_zscore	-0.00046149747458989	0.736779178388046	-0.149428209410422
MECP2	B	NI	PC3_zscore	-0.0004766236400714	0.735912376717565	-0.154560322423449
MECP2	B	LPS	PC3_zscore	-0.000684092229623403	0.726364750742011	-0.241790205539626
MECP2	B	IAV	PC3_zscore	-0.000450937673961601	0.729369463645586	-0.125634544813628
MECP2	B	Tcruzi	PC3_zscore	-0.000642888382432589	0.72846362916706	-0.225878961536822
MECP2	CD4T	NI	PC3_zscore	-0.000634626632103202	0.729141156853211	-0.232290789657381
MECP2	CD4T	LPS	PC3_zscore	-0.000719733111561556	0.723693661077325	-0.261442635745795
MECP2	CD4T	IAV	PC3_zscore	-0.00317634066055051	0.434799983338253	-0.574378378907572
MECP2	CD4T	Tcruzi	PC3_zscore	-0.000718162963975106	0.724167987287524	-0.257930236434261
FLNA	NK	NI	PC3_zscore	-0.0458407101105663	0.00573184966395446	-2.46924285012033
FLNA	NK	LPS	PC3_zscore	-0.0570915148847628	0.000744255412366557	-3.07918606672199
FLNA	NK	IAV	PC3_zscore	-0.0691724782972358	0.000191092198040921	-3.39941246938682
FLNA	NK	Tcruzi	PC3_zscore	-0.0226164056214304	0.121088895377112	-1.16340379803649
FLNA	CD8T	NI	PC3_zscore	-0.0364367132113167	0.013994909500286	-2.1593439070935
FLNA	CD8T	LPS	PC3_zscore	-0.0362930327046403	0.0219652679620596	-1.98000383507072
FLNA	CD8T	IAV	PC3_zscore	-0.0616907310379955	0.00143081558787117	-2.85752398968374
FLNA	CD8T	Tcruzi	PC3_zscore	-0.0295836311409173	0.0485570620743763	-1.63973156574971
FLNA	monocyte	NI	PC3_zscore	0.0590386735144949	2.54174967913445e-08	5.34986491382123
FLNA	monocyte	LPS	PC3_zscore	0.0298945109778454	0.00242736982187342	2.79297876231423
FLNA	monocyte	IAV	PC3_zscore	0.0463866220027558	1.97073886995016e-05	4.04367914576278
FLNA	monocyte	Tcruzi	PC3_zscore	0.0614763210309779	4.50200914756405e-08	5.23790369888646
FLNA	B	NI	PC3_zscore	-0.0235828231736954	0.115516540530823	-1.18785954341631
FLNA	B	LPS	PC3_zscore	-0.0220066642646927	0.13174975509967	-1.11090039738237
FLNA	B	IAV	PC3_zscore	-0.0382701745067398	0.0497529746263244	-1.60877507712544
FLNA	B	Tcruzi	PC3_zscore	-0.0469058389553558	0.0116895179616173	-2.18461076009265
FLNA	CD4T	NI	PC3_zscore	-0.00893445460552629	0.261976802028572	-0.63860285102434
FLNA	CD4T	LPS	PC3_zscore	-0.0222308551829459	0.0626576003915389	-1.5228484808786
FLNA	CD4T	IAV	PC3_zscore	-0.0534281845853106	0.000220183658778517	-3.41967720260838
FLNA	CD4T	Tcruzi	PC3_zscore	-0.0151687610394031	0.160946468853632	-0.988426793543698
EMD	NK	NI	PC3_zscore	-0.0176248668208063	0.00942677715051488	-2.96265368421051
EMD	NK	LPS	PC3_zscore	-0.0175972182201984	0.0095051600886239	-2.9778168264025
EMD	NK	IAV	PC3_zscore	-0.0178797537778344	0.00806803510313581	-2.85011999583898
EMD	NK	Tcruzi	PC3_zscore	-0.0172931985425876	0.0130540694640185	-2.93929421426822
EMD	CD8T	NI	PC3_zscore	-0.0172084923596497	0.0102523267185312	-3.1898829835874
EMD	CD8T	LPS	PC3_zscore	-0.0168009615040449	0.0179012332593972	-2.91993784331023
EMD	CD8T	IAV	PC3_zscore	-0.0181200101385769	0.00696011885667969	-2.80456263275827
EMD	CD8T	Tcruzi	PC3_zscore	-0.0161891382706063	0.034725739126363	-2.43570665811298
EMD	monocyte	NI	PC3_zscore	-0.0164988284813344	0.0237850393832615	-2.75454823254594
EMD	monocyte	LPS	PC3_zscore	-0.0183355870160886	0.00465679630225979	-2.85746732247339
EMD	monocyte	IAV	PC3_zscore	-0.0181155435670931	0.00577255911627561	-2.92028481107725
EMD	monocyte	Tcruzi	PC3_zscore	-0.0164655312753793	0.024854461323529	-2.72224903865463
EMD	B	NI	PC3_zscore	-0.017760499679675	0.00773601941742952	-3.01877105935505
EMD	B	LPS	PC3_zscore	-0.0173041470265009	0.0112439573248896	-3.06354953568355
EMD	B	IAV	PC3_zscore	-0.0173639423549073	0.0113560764696115	-3.00764427406323
EMD	B	Tcruzi	PC3_zscore	-0.0178406454783375	0.00773427359268875	-2.9479500047769
EMD	CD4T	NI	PC3_zscore	-0.0167189734629404	0.0160041474305386	-3.0106558020529
EMD	CD4T	LPS	PC3_zscore	-0.0165674586279041	0.0202315153996317	-2.86804035821738
EMD	CD4T	IAV	PC3_zscore	-0.0180109311071219	0.00266050706943144	-3.17703722361928
EMD	CD4T	Tcruzi	PC3_zscore	-0.0164814869262117	0.0234973319015606	-2.76613276175235
RPL10	NK	NI	PC3_zscore	0.00303513793395422	0.372460771118182	0.344770317365404
RPL10	NK	LPS	PC3_zscore	0.00119331386326706	0.454094305410606	0.131549775179353
RPL10	NK	IAV	PC3_zscore	-0.00388389430475056	0.353153791517387	-0.368276481334089
RPL10	NK	Tcruzi	PC3_zscore	0.00184616846786184	0.426890937198611	0.19342870050423
RPL10	CD8T	NI	PC3_zscore	0.0162757637857846	0.0395570236566154	1.56068155692608
RPL10	CD8T	LPS	PC3_zscore	0.0166388892942842	0.0407103794348205	1.53981538556359
RPL10	CD8T	IAV	PC3_zscore	0.0120281282269676	0.114860651621653	1.12853029515204
RPL10	CD8T	Tcruzi	PC3_zscore	0.0175564872787504	0.0353966547477201	1.56008503346975
RPL10	monocyte	NI	PC3_zscore	-0.00985559342999864	0.213111200668929	-0.772879836875469
RPL10	monocyte	LPS	PC3_zscore	-0.00762663301444974	0.249936667745128	-0.643874736270067
RPL10	monocyte	IAV	PC3_zscore	-0.00420566798090818	0.343579727600436	-0.392782822548287
RPL10	monocyte	Tcruzi	PC3_zscore	-0.0012091032744827	0.473747878921235	-0.118825223259581
RPL10	B	NI	PC3_zscore	0.0164704169915844	0.00258718430949481	2.47523741641764
RPL10	B	LPS	PC3_zscore	0.0159167484784966	0.00309085964490459	2.45183354509859
RPL10	B	IAV	PC3_zscore	0.0178329491010922	0.00221615115059583	2.41620154711194
RPL10	B	Tcruzi	PC3_zscore	0.00727377619496897	0.131126068283896	1.15951270292051
RPL10	CD4T	NI	PC3_zscore	0.0171956529224915	0.0108083408885207	1.99953557539624
RPL10	CD4T	LPS	PC3_zscore	0.0109906829895446	0.0749822632959527	1.41532708444061
RPL10	CD4T	IAV	PC3_zscore	0.0151888266472707	0.0213150921088524	1.81948740652521
RPL10	CD4T	Tcruzi	PC3_zscore	0.0126776933599128	0.052358549538412	1.5590307952927
DNASE1L1	NK	NI	PC3_zscore	0.000211802054694571	0.682246421214684	0.0238433074988728
DNASE1L1	NK	LPS	PC3_zscore	0.000113610892133661	0.684500992295166	0.0124455237724217
DNASE1L1	NK	IAV	PC3_zscore	0.000853889496046815	0.632149936438958	0.0690636574071124
DNASE1L1	NK	Tcruzi	PC3_zscore	0.000411197193154105	0.677235385748119	0.0459752898267358
DNASE1L1	CD8T	NI	PC3_zscore	-7.18835478158191e-05	0.688230055038471	-0.00817538755580692
DNASE1L1	CD8T	LPS	PC3_zscore	-0.000945394103015866	0.674110852535789	-0.100708605034201
DNASE1L1	CD8T	IAV	PC3_zscore	0.00130009329213324	0.656490842275746	0.134187926402867
DNASE1L1	CD8T	Tcruzi	PC3_zscore	0.00124066149168138	0.656756059145606	0.134209560891967
DNASE1L1	monocyte	NI	PC3_zscore	-0.00168271335442269	0.633767793615225	-0.209603051673215
DNASE1L1	monocyte	LPS	PC3_zscore	-0.000608367112082062	0.666338494371281	-0.0780865201658004
DNASE1L1	monocyte	IAV	PC3_zscore	0.000713134708769861	0.645173488859732	0.0856115508125544
DNASE1L1	monocyte	Tcruzi	PC3_zscore	0.00221854870825237	0.614072981396875	0.2704120851616
DNASE1L1	B	NI	PC3_zscore	0.00118724087187649	0.652370654191358	0.14491960994352
DNASE1L1	B	LPS	PC3_zscore	-0.0011826051483243	0.660337155910219	-0.138533648186294
DNASE1L1	B	IAV	PC3_zscore	0.000636591900646581	0.666987925102414	0.0742267722522357
DNASE1L1	B	Tcruzi	PC3_zscore	-0.000752016717185706	0.673400367364149	-0.0900783567714021
DNASE1L1	CD4T	NI	PC3_zscore	0.0031995389506291	0.604546892426955	0.318224369014561
DNASE1L1	CD4T	LPS	PC3_zscore	-0.000879113789924185	0.669023828760306	-0.10613145574043
DNASE1L1	CD4T	IAV	PC3_zscore	-5.47898454465117e-06	0.580548134968925	-0.000526688359971868
DNASE1L1	CD4T	Tcruzi	PC3_zscore	-0.000685131048113016	0.676629085003056	-0.0805719266140146
ATP6AP1	NK	NI	PC3_zscore	-0.00168632206976507	0.655129664342911	-0.437548601250626
ATP6AP1	NK	LPS	PC3_zscore	-0.0017892241879278	0.650900490169715	-0.474494425449575
ATP6AP1	NK	IAV	PC3_zscore	-0.012122007132131	0.335772010352951	-0.709514529194485
ATP6AP1	NK	Tcruzi	PC3_zscore	-0.00171515964741923	0.653984525363347	-0.449929307914472
ATP6AP1	CD8T	NI	PC3_zscore	-0.00183471307012504	0.648803080832438	-0.488415164036386
ATP6AP1	CD8T	LPS	PC3_zscore	-0.00186363267911696	0.647934604219429	-0.489475428099903
ATP6AP1	CD8T	IAV	PC3_zscore	-0.00178221780784894	0.650901760259622	-0.468754311033997
ATP6AP1	CD8T	Tcruzi	PC3_zscore	-0.00180529742753131	0.650096413471878	-0.481115843119439
ATP6AP1	monocyte	NI	PC3_zscore	-0.00170539652659811	0.654493750655486	-0.453372220676458
ATP6AP1	monocyte	LPS	PC3_zscore	-0.00176386605817632	0.646531317720408	-0.460374875356284
ATP6AP1	monocyte	IAV	PC3_zscore	-0.00235037802508063	0.607576526123781	-0.492850829469308
ATP6AP1	monocyte	Tcruzi	PC3_zscore	-0.00172357160534815	0.654127820331152	-0.461927143494536
ATP6AP1	B	NI	PC3_zscore	-0.00182414044676066	0.649063080382563	-0.489026330904325
ATP6AP1	B	LPS	PC3_zscore	-0.00177288524541731	0.651505543879822	-0.475994714822525
ATP6AP1	B	IAV	PC3_zscore	-0.00158563358425367	0.652096694682735	-0.349681597645594
ATP6AP1	B	Tcruzi	PC3_zscore	-0.00178473892420823	0.650939695453166	-0.47916583959258
ATP6AP1	CD4T	NI	PC3_zscore	-0.00179029188273592	0.650446644576965	-0.485536939376387
ATP6AP1	CD4T	LPS	PC3_zscore	-0.00176343319224264	0.65197243436696	-0.47667790811132
ATP6AP1	CD4T	IAV	PC3_zscore	-0.00203806165595005	0.561733111331552	-0.409619599549705
ATP6AP1	CD4T	Tcruzi	PC3_zscore	-0.00183008048163992	0.648617729955459	-0.492295272108797
GDI1	NK	NI	PC3_zscore	-0.00617292018886594	0.257425986828786	-1.05696374137841
GDI1	NK	LPS	PC3_zscore	-0.00627945231571899	0.25363029261398	-1.11481337611211
GDI1	NK	IAV	PC3_zscore	-0.00766147809646881	0.196497867875461	-1.10253923513772
GDI1	NK	Tcruzi	PC3_zscore	-0.00642010142516401	0.248006594411863	-1.18482729478831
GDI1	CD8T	NI	PC3_zscore	-0.0065477831791577	0.241301676343223	-1.25841806590081
GDI1	CD8T	LPS	PC3_zscore	-0.00686891041518286	0.231748857975206	-1.29396116795921
GDI1	CD8T	IAV	PC3_zscore	-0.00670073528158856	0.236425993498728	-1.27726542730017
GDI1	CD8T	Tcruzi	PC3_zscore	-0.00653012452784736	0.24233853825607	-1.24549615018607
GDI1	monocyte	NI	PC3_zscore	-0.00630740946115042	0.253074924718056	-1.15046915718899
GDI1	monocyte	LPS	PC3_zscore	-0.00668649360407823	0.232435936071318	-1.29320714972658
GDI1	monocyte	IAV	PC3_zscore	-0.00644760332857782	0.241072667974481	-1.19231218932186
GDI1	monocyte	Tcruzi	PC3_zscore	-0.00630494976574655	0.253315006597907	-1.14829105489385
GDI1	B	NI	PC3_zscore	-0.00637187995043658	0.250163938571897	-1.18256238241984
GDI1	B	LPS	PC3_zscore	-0.00656930324007753	0.240419293864108	-1.26620599786931
GDI1	B	IAV	PC3_zscore	-0.00622921589058163	0.254343435228045	-1.08494728799399
GDI1	B	Tcruzi	PC3_zscore	-0.0064925162885226	0.244209457756935	-1.23486731789486
GDI1	CD4T	NI	PC3_zscore	-0.00664544361608037	0.235162510887353	-1.30932523637673
GDI1	CD4T	LPS	PC3_zscore	-0.00681729740155185	0.230495741553289	-1.32770386060919
GDI1	CD4T	IAV	PC3_zscore	-0.00844850048775288	0.0956405582489613	-1.6250144765471
GDI1	CD4T	Tcruzi	PC3_zscore	-0.00683037859553922	0.230785970180409	-1.32145202501363
FAM50A	NK	NI	PC3_zscore	-0.0296402027419719	1.41132604694061e-05	-6.73700758633619
FAM50A	NK	LPS	PC3_zscore	-0.0296621531305494	1.14100198911338e-06	-6.71695984709739
FAM50A	NK	IAV	PC3_zscore	-0.0296479638186801	6.35167263973724e-06	-6.73686649948788
FAM50A	NK	Tcruzi	PC3_zscore	-0.0296467932259167	9.90533785494296e-06	-6.73322364398562
FAM50A	CD8T	NI	PC3_zscore	-0.0296467462445678	2.83960798452831e-06	-6.74776659727199
FAM50A	CD8T	LPS	PC3_zscore	-0.0296591448506984	1.32930948182342e-06	-6.72565329191776
FAM50A	CD8T	IAV	PC3_zscore	-0.0296607320800177	2.20273537909765e-06	-6.71464688736792
FAM50A	CD8T	Tcruzi	PC3_zscore	-0.0296512770253055	2.55495263856709e-06	-6.74067586776846
FAM50A	monocyte	NI	PC3_zscore	-0.0296345513649709	1.16441184339067e-06	-6.75886925996416
FAM50A	monocyte	LPS	PC3_zscore	-0.029645267447107	2.44892583989298e-07	-6.76433967379
FAM50A	monocyte	IAV	PC3_zscore	-0.0296789083126002	3.80298681434965e-10	-6.68273381194089
FAM50A	monocyte	Tcruzi	PC3_zscore	-0.0296254249272945	7.34600594864965e-06	-6.73820870903004
FAM50A	B	NI	PC3_zscore	-0.0296349318285921	1.69141043194765e-05	-6.73763403664049
FAM50A	B	LPS	PC3_zscore	-0.0296276830964276	3.8711788947543e-05	-6.72208522796021
FAM50A	B	IAV	PC3_zscore	-0.0296395877519791	1.39079928795915e-05	-6.7379965430033
FAM50A	B	Tcruzi	PC3_zscore	-0.0296264866607653	4.86856725585572e-05	-6.71677649541335
FAM50A	CD4T	NI	PC3_zscore	-0.0296282854783398	6.55628734969049e-06	-6.74310660144715
FAM50A	CD4T	LPS	PC3_zscore	-0.029641610769766	9.96468551006657e-07	-6.75999532192979
FAM50A	CD4T	IAV	PC3_zscore	-0.0296494090483779	2.21568526637128e-07	-6.75979518044719
FAM50A	CD4T	Tcruzi	PC3_zscore	-0.0296419525087297	1.47946473749716e-06	-6.75767890520342
PLXNA3	NK	NI	PC3_zscore	-0.00231132977301429	0.606750884949361	-0.27267152486785
PLXNA3	NK	LPS	PC3_zscore	-0.00284658791041946	0.595171308322576	-0.321298238599134
PLXNA3	NK	IAV	PC3_zscore	-0.00219060872294518	0.569070749097035	-0.183210540501949
PLXNA3	NK	Tcruzi	PC3_zscore	-0.00324002996925337	0.586490889300058	-0.353493478947103
PLXNA3	CD8T	NI	PC3_zscore	-0.000892678811830625	0.646207677578505	-0.0981533469683079
PLXNA3	CD8T	LPS	PC3_zscore	-0.00120228630093949	0.638432928959134	-0.134434239060543
PLXNA3	CD8T	IAV	PC3_zscore	-0.00217876902341879	0.615923291425711	-0.238308250929286
PLXNA3	CD8T	Tcruzi	PC3_zscore	-0.00131081639068997	0.635919785749762	-0.147905628218625
PLXNA3	monocyte	NI	PC3_zscore	-0.000866457592643391	0.648888388569369	-0.09859461259709
PLXNA3	monocyte	LPS	PC3_zscore	-0.00232149683817657	0.599966134505478	-0.26934576458506
PLXNA3	monocyte	IAV	PC3_zscore	-0.00257178131421026	0.577596955021187	-0.252603157154059
PLXNA3	monocyte	Tcruzi	PC3_zscore	-0.00136140734272213	0.63666217482407	-0.165049970042588
PLXNA3	B	NI	PC3_zscore	-0.00306883013542052	0.587581958357204	-0.354803449440199
PLXNA3	B	LPS	PC3_zscore	-0.00214181197281634	0.613065955650082	-0.266659355929804
PLXNA3	B	IAV	PC3_zscore	-0.00268396703603786	0.595462586379909	-0.303157498500952
PLXNA3	B	Tcruzi	PC3_zscore	-0.00210125151773087	0.614286316236707	-0.260588733816285
PLXNA3	CD4T	NI	PC3_zscore	-0.000907722081763368	0.650152981098443	-0.10574313147511
PLXNA3	CD4T	LPS	PC3_zscore	-0.00238333884082743	0.607410253532038	-0.29131249018721
PLXNA3	CD4T	IAV	PC3_zscore	-0.000903678400840781	0.544387550629758	-0.0849202442000446
PLXNA3	CD4T	Tcruzi	PC3_zscore	-0.00197298308589907	0.619393288538837	-0.239538198721066
LAGE3	NK	NI	PC3_zscore	-0.0259248089426406	0.000275970343754151	-4.43716662643028
LAGE3	NK	LPS	PC3_zscore	-0.025918874943667	0.000315326206847821	-4.43328654100698
LAGE3	NK	IAV	PC3_zscore	-0.0259708607733826	0.000135082510676177	-4.4230729027584
LAGE3	NK	Tcruzi	PC3_zscore	-0.0259434763910794	0.000220600334524423	-4.43225358956179
LAGE3	CD8T	NI	PC3_zscore	-0.0259054539653766	0.00021921079927778	-4.45462240729441
LAGE3	CD8T	LPS	PC3_zscore	-0.0259699931029822	8.71195117252421e-05	-4.441770629065
LAGE3	CD8T	IAV	PC3_zscore	-0.0259926839525824	8.05739588305432e-05	-4.41048673515884
LAGE3	CD8T	Tcruzi	PC3_zscore	-0.0258851255184051	0.000392515149063577	-4.43370752447141
LAGE3	monocyte	NI	PC3_zscore	-0.0259135696559459	0.000223396234095619	-4.45207480498726
LAGE3	monocyte	LPS	PC3_zscore	-0.0259158183865259	0.000287598509922771	-4.43973517395925
LAGE3	monocyte	IAV	PC3_zscore	-0.0260073609571332	5.66290991763641e-05	-4.39495429186394
LAGE3	monocyte	Tcruzi	PC3_zscore	-0.0259115795392121	0.000252783012880786	-4.44806409490121
LAGE3	B	NI	PC3_zscore	-0.0258316853867154	0.00117563976824298	-4.35198624692995
LAGE3	B	LPS	PC3_zscore	-0.025919935710861	0.000242552258720385	-4.44629184580671
LAGE3	B	IAV	PC3_zscore	-0.0259873485120081	9.00986206869847e-05	-4.41756234853666
LAGE3	B	Tcruzi	PC3_zscore	-0.0259203132543944	0.000256340820728229	-4.44363127554888
LAGE3	CD4T	NI	PC3_zscore	-0.025915078420317	8.05511412207416e-05	-4.48246470022371
LAGE3	CD4T	LPS	PC3_zscore	-0.0259757031766044	5.33738170175324e-05	-4.46960353118093
LAGE3	CD4T	IAV	PC3_zscore	-0.0259618028158757	3.1034740915481e-05	-4.47956688631527
LAGE3	CD4T	Tcruzi	PC3_zscore	-0.0259362339114756	6.83991305956422e-05	-4.48215057648628
UBL4A	NK	NI	PC3_zscore	-0.00468583577141665	0.485689344561051	-0.471722569362039
UBL4A	NK	LPS	PC3_zscore	-0.00442086375843402	0.49377366278767	-0.431748582392141
UBL4A	NK	IAV	PC3_zscore	-0.00542241949980335	0.458564819202892	-0.465662280482518
UBL4A	NK	Tcruzi	PC3_zscore	-0.00473587075754953	0.48558423877859	-0.469114725664167
UBL4A	CD8T	NI	PC3_zscore	-0.00544839829621944	0.456419525979351	-0.59788690946078
UBL4A	CD8T	LPS	PC3_zscore	-0.0049930177606769	0.471748633834635	-0.528919403956598
UBL4A	CD8T	IAV	PC3_zscore	-0.00628607123897611	0.446469265373391	-0.602271030855988
UBL4A	CD8T	Tcruzi	PC3_zscore	-0.0040049218303314	0.497764579635138	-0.431652530789297
UBL4A	monocyte	NI	PC3_zscore	-0.00572976250900205	0.444524413098892	-0.642802014357205
UBL4A	monocyte	LPS	PC3_zscore	-0.00606196812895193	0.440258787736317	-0.61712060151618
UBL4A	monocyte	IAV	PC3_zscore	-0.00674131550021143	0.421305879098002	-0.617358396876561
UBL4A	monocyte	Tcruzi	PC3_zscore	-0.00114851320418776	0.584279200872176	-0.108238823342574
UBL4A	B	NI	PC3_zscore	-0.00382824366143393	0.506009139877211	-0.411726507689653
UBL4A	B	LPS	PC3_zscore	-0.00440324574287221	0.490446063568429	-0.469865130087475
UBL4A	B	IAV	PC3_zscore	-0.00570320728555721	0.460181970800523	-0.556360962677886
UBL4A	B	Tcruzi	PC3_zscore	-0.00654340069908475	0.437139201894563	-0.642330547281265
UBL4A	CD4T	NI	PC3_zscore	-0.000926737182723589	0.600537398086503	-0.091584915982149
UBL4A	CD4T	LPS	PC3_zscore	-0.00826137084995448	0.388549851817065	-0.815898047287728
UBL4A	CD4T	IAV	PC3_zscore	-0.0128993018402994	0.154599828980379	-1.12728155711884
UBL4A	CD4T	Tcruzi	PC3_zscore	-0.00372105641505934	0.505408061143898	-0.43995220215553
SLC10A3	NK	NI	PC3_zscore	-0.0121194773694691	0.155403315704965	-1.45660141411513
SLC10A3	NK	LPS	PC3_zscore	-0.0120296009788661	0.157559023776482	-1.42413818900071
SLC10A3	NK	IAV	PC3_zscore	-0.0126495022388464	0.135121868920837	-1.40891012493783
SLC10A3	NK	Tcruzi	PC3_zscore	-0.0120534182947701	0.157059204757129	-1.43659943588742
SLC10A3	CD8T	NI	PC3_zscore	-0.0123483496850726	0.147275760808245	-1.53599514846851
SLC10A3	CD8T	LPS	PC3_zscore	-0.0124642142536887	0.145686188873884	-1.53435469176861
SLC10A3	CD8T	IAV	PC3_zscore	-0.0123267852214133	0.148134488840308	-1.52552236137713
SLC10A3	CD8T	Tcruzi	PC3_zscore	-0.0122940948599185	0.148602408705094	-1.52682140855768
SLC10A3	monocyte	NI	PC3_zscore	-0.0121703609420263	0.151919949637289	-1.50340986839531
SLC10A3	monocyte	LPS	PC3_zscore	-0.0122713896207464	0.147226957376842	-1.51319705154112
SLC10A3	monocyte	IAV	PC3_zscore	-0.0143174840322167	0.0962416858497251	-1.37941779678741
SLC10A3	monocyte	Tcruzi	PC3_zscore	-0.0122709917404316	0.148875556751979	-1.52722833293449
SLC10A3	B	NI	PC3_zscore	-0.0121854170159345	0.152400199613415	-1.49827190807891
SLC10A3	B	LPS	PC3_zscore	-0.0120803794444443	0.155801706136682	-1.46750036825329
SLC10A3	B	IAV	PC3_zscore	-0.0121704870700457	0.152696762065811	-1.47490136817274
SLC10A3	B	Tcruzi	PC3_zscore	-0.012221545772509	0.151436175924391	-1.50363927670263
SLC10A3	CD4T	NI	PC3_zscore	-0.0121619690405135	0.151611982834385	-1.51137523988818
SLC10A3	CD4T	LPS	PC3_zscore	-0.0124515947683598	0.144748772785117	-1.55174852056868
SLC10A3	CD4T	IAV	PC3_zscore	-0.0122506573652489	0.127857817867595	-1.47577872131357
SLC10A3	CD4T	Tcruzi	PC3_zscore	-0.0122856795214803	0.147964801864726	-1.53706560809219
FAM3A	NK	NI	PC3_zscore	-0.000323538487859261	0.771051709352737	-0.0575113395939862
FAM3A	NK	LPS	PC3_zscore	-0.000709249040795949	0.760825012053462	-0.14261648140282
FAM3A	NK	IAV	PC3_zscore	-0.000382428618502534	0.737943607965645	-0.0522635838756686
FAM3A	NK	Tcruzi	PC3_zscore	-0.000784618112152577	0.758597685766068	-0.160509121167361
FAM3A	CD8T	NI	PC3_zscore	-0.000813950023483765	0.756786990941043	-0.171734030875763
FAM3A	CD8T	LPS	PC3_zscore	-0.000830853141418759	0.755801051032086	-0.171099438477631
FAM3A	CD8T	IAV	PC3_zscore	-0.00155170391985399	0.735567971607266	-0.284982908848205
FAM3A	CD8T	Tcruzi	PC3_zscore	-0.00103214719403791	0.749464542199223	-0.220184533285406
FAM3A	monocyte	NI	PC3_zscore	-0.00101408285073465	0.750666531953437	-0.225993028565898
FAM3A	monocyte	LPS	PC3_zscore	-0.00167225198813657	0.722251006882344	-0.294693920393383
FAM3A	monocyte	IAV	PC3_zscore	-0.0170892022503677	0.373797461240569	-0.734771163472955
FAM3A	monocyte	Tcruzi	PC3_zscore	-0.00146883457689577	0.735137004704926	-0.300698851130236
FAM3A	B	NI	PC3_zscore	-0.000848278133477424	0.756984041675347	-0.185853528411408
FAM3A	B	LPS	PC3_zscore	-0.000804696135506001	0.758569028152724	-0.174429994126375
FAM3A	B	IAV	PC3_zscore	-0.00217924063749847	0.720233419721278	-0.275069783460566
FAM3A	B	Tcruzi	PC3_zscore	-0.00138085295058129	0.738751160308695	-0.283690817594071
FAM3A	CD4T	NI	PC3_zscore	-0.000738240079967064	0.762194176259539	-0.167919915204284
FAM3A	CD4T	LPS	PC3_zscore	-0.00111882090081286	0.745200628003012	-0.263401572198283
FAM3A	CD4T	IAV	PC3_zscore	-0.00188509918330569	0.641284070589437	-0.327024059883136
FAM3A	CD4T	Tcruzi	PC3_zscore	-0.000847689823994603	0.756877713698128	-0.192294699574276
G6PD	NK	NI	PC3_zscore	-0.00714323616820854	0.300924852202039	-0.812863726681379
G6PD	NK	LPS	PC3_zscore	-0.00726092899283754	0.297363553539653	-0.835225290694089
G6PD	NK	IAV	PC3_zscore	-0.00754081500792513	0.275210054233537	-0.825710253541284
G6PD	NK	Tcruzi	PC3_zscore	-0.00724703388242846	0.298061663653754	-0.835317267143933
G6PD	CD8T	NI	PC3_zscore	-0.00842951165987032	0.258465241484695	-1.08573061503875
G6PD	CD8T	LPS	PC3_zscore	-0.00883416396157414	0.251434690113202	-1.09091651283946
G6PD	CD8T	IAV	PC3_zscore	-0.00947295018177339	0.243530808251868	-1.00596666420153
G6PD	CD8T	Tcruzi	PC3_zscore	-0.00895993009283001	0.249244499120658	-1.0948928994108
G6PD	monocyte	NI	PC3_zscore	-0.00788348359202089	0.273493252711246	-1.02672263640097
G6PD	monocyte	LPS	PC3_zscore	-0.00879392071517272	0.24022966894491	-1.11478893349365
G6PD	monocyte	IAV	PC3_zscore	-0.00864143296539428	0.238142953082801	-1.08117245434559
G6PD	monocyte	Tcruzi	PC3_zscore	-0.00814620379251212	0.264295771062015	-1.07279340748545
G6PD	B	NI	PC3_zscore	-0.00838638403985115	0.259750538219698	-1.07552487286025
G6PD	B	LPS	PC3_zscore	-0.00793944664525912	0.273987109109767	-1.01807099100784
G6PD	B	IAV	PC3_zscore	-0.00773433529171981	0.280885873294351	-0.956324186011229
G6PD	B	Tcruzi	PC3_zscore	-0.00778274610276273	0.279545009170863	-0.987967655758665
G6PD	CD4T	NI	PC3_zscore	-0.00791871659727093	0.272126994793218	-1.02637249021583
G6PD	CD4T	LPS	PC3_zscore	-0.00780514710597144	0.276415496435032	-0.998490257364984
G6PD	CD4T	IAV	PC3_zscore	-0.00724091772248226	0.236839936168126	-0.76039513562901
G6PD	CD4T	Tcruzi	PC3_zscore	-0.00776823286303609	0.277494671975385	-0.984010105468174
IKBKG	NK	NI	PC3_zscore	-0.00423765626488922	0.361563614392937	-0.494681516836669
IKBKG	NK	LPS	PC3_zscore	-0.00465905073758393	0.349840321714184	-0.577639244336315
IKBKG	NK	IAV	PC3_zscore	-0.00561184597242628	0.304545689538146	-0.623634222405602
IKBKG	NK	Tcruzi	PC3_zscore	-0.00528672906157742	0.331417486768667	-0.706118754660318
IKBKG	CD8T	NI	PC3_zscore	-0.00674563787995628	0.277606525369784	-1.00435858458596
IKBKG	CD8T	LPS	PC3_zscore	-0.0066623094812057	0.280782692577073	-0.985262825828511
IKBKG	CD8T	IAV	PC3_zscore	-0.00780156193215887	0.261954063917184	-0.95604760599795
IKBKG	CD8T	Tcruzi	PC3_zscore	-0.00686233827588443	0.275783628736099	-1.00157476638368
IKBKG	monocyte	NI	PC3_zscore	-0.00647065609089892	0.275960233005744	-1.05430370177211
IKBKG	monocyte	LPS	PC3_zscore	-0.00655197661817751	0.269433339132754	-1.05752695500525
IKBKG	monocyte	IAV	PC3_zscore	-0.00673267697224653	0.257193397554291	-1.03028293939617
IKBKG	monocyte	Tcruzi	PC3_zscore	-0.00585565341506974	0.30182991037436	-0.9423188159782
IKBKG	B	NI	PC3_zscore	-0.00685887734132212	0.273610568902823	-1.00566550109505
IKBKG	B	LPS	PC3_zscore	-0.00532038873086147	0.327818421940031	-0.775897714043763
IKBKG	B	IAV	PC3_zscore	-0.00461799767315538	0.349908130905048	-0.583224738877258
IKBKG	B	Tcruzi	PC3_zscore	-0.00509044807596404	0.336852936873582	-0.713350371852561
IKBKG	CD4T	NI	PC3_zscore	-0.0054974661529711	0.318249251496997	-0.846622459502382
IKBKG	CD4T	LPS	PC3_zscore	-0.00556438651489973	0.315131345075828	-0.867641456072295
IKBKG	CD4T	IAV	PC3_zscore	-0.00442769149673055	0.303913383131302	-0.536326298737477
IKBKG	CD4T	Tcruzi	PC3_zscore	-0.00747557574225239	0.260522257030128	-1.05876367396838
GAB3	NK	NI	PC3_zscore	-0.0521630946804941	0.000935486053817658	-3.10876363497631
GAB3	NK	LPS	PC3_zscore	-0.065415757176246	0.000120736717763581	-3.61723451435037
GAB3	NK	IAV	PC3_zscore	-0.0503583937708018	0.00222814195794119	-2.8397297746672
GAB3	NK	Tcruzi	PC3_zscore	-0.0388447573971604	0.0221827042905482	-2.02218780678921
GAB3	CD8T	NI	PC3_zscore	-0.0615072729213773	0.00284032548573443	-2.65766738522294
GAB3	CD8T	LPS	PC3_zscore	-0.0595088638205466	0.00773987991784153	-2.31304697350064
GAB3	CD8T	IAV	PC3_zscore	-0.0829931723445265	0.00097802337861963	-2.77856524288181
GAB3	CD8T	Tcruzi	PC3_zscore	-0.061226027621427	0.0060387194356375	-2.39726916211766
GAB3	monocyte	NI	PC3_zscore	-0.00263614383508552	0.44341125037371	-0.151439329506834
GAB3	monocyte	LPS	PC3_zscore	0.00264676662167945	0.44511855387077	0.138992076070948
GAB3	monocyte	IAV	PC3_zscore	0.00901556679083407	0.330855142431305	0.444643641862884
GAB3	monocyte	Tcruzi	PC3_zscore	-0.00837716817758667	0.342425264555214	-0.420214740985408
GAB3	B	NI	PC3_zscore	-0.0180891382721092	0.244837149875185	-0.689485840495436
GAB3	B	LPS	PC3_zscore	-0.00940693225838981	0.353204498974916	-0.367447638054517
GAB3	B	IAV	PC3_zscore	0.00089547845071819	0.495727394132669	0.035149108853912
GAB3	B	Tcruzi	PC3_zscore	-0.00354303924245337	0.444191766047251	-0.117249100347599
GAB3	CD4T	NI	PC3_zscore	-0.0665077429259702	0.000385417379526132	-3.20746646456101
GAB3	CD4T	LPS	PC3_zscore	-0.097691658832972	1.10599659874921e-06	-4.34210177921683
GAB3	CD4T	IAV	PC3_zscore	-0.0919855211900083	3.10424187999203e-06	-4.12376345757833
GAB3	CD4T	Tcruzi	PC3_zscore	-0.11202333650501	6.70422528825654e-07	-4.24821203541475
DKC1	NK	NI	PC3_zscore	-0.000566216525104994	0.75483952296734	-0.0973797183997516
DKC1	NK	LPS	PC3_zscore	-0.00171912972917164	0.722978908077656	-0.250580169664252
DKC1	NK	IAV	PC3_zscore	0.00440782560082078	0.631023353446649	0.34378780368006
DKC1	NK	Tcruzi	PC3_zscore	-0.000157255873271355	0.767737023826173	-0.0265260545103537
DKC1	CD8T	NI	PC3_zscore	0.00124913497348785	0.733048625214381	0.210750418249902
DKC1	CD8T	LPS	PC3_zscore	0.00175421223324948	0.722468430504118	0.257621467027646
DKC1	CD8T	IAV	PC3_zscore	-0.000252243093364286	0.771469850091621	-0.0405935341500134
DKC1	CD8T	Tcruzi	PC3_zscore	0.00259157137843337	0.705765326361038	0.320605989914715
DKC1	monocyte	NI	PC3_zscore	-0.00127207548251983	0.734926876917271	-0.207124125746338
DKC1	monocyte	LPS	PC3_zscore	-0.0021929663149142	0.699916666570851	-0.283628037274481
DKC1	monocyte	IAV	PC3_zscore	-0.00424856420746542	0.627095783811472	-0.384105745640753
DKC1	monocyte	Tcruzi	PC3_zscore	-0.00106729592556151	0.744626634317959	-0.175461920661493
DKC1	B	NI	PC3_zscore	-0.00174895452449383	0.717330070834302	-0.268965082056368
DKC1	B	LPS	PC3_zscore	-0.000593632416469246	0.754547005744858	-0.114058802957013
DKC1	B	IAV	PC3_zscore	-0.00140121450465363	0.724890669477423	-0.22169476666609
DKC1	B	Tcruzi	PC3_zscore	0.00031062946571504	0.764583216853628	0.0606802410137713
DKC1	CD4T	NI	PC3_zscore	0.000337375564905236	0.761579237361766	0.0738474686532003
DKC1	CD4T	LPS	PC3_zscore	0.00221477957769159	0.697252585876377	0.343600677967941
DKC1	CD4T	IAV	PC3_zscore	0.00442136517355197	0.482865290238319	0.548385546140935
DKC1	CD4T	Tcruzi	PC3_zscore	0.00122197647017001	0.728799977287881	0.224136285993494
MPP1	NK	NI	PC3_zscore	-0.00700537792516084	0.467977925407504	-0.423782830947798
MPP1	NK	LPS	PC3_zscore	-0.00381009530613281	0.520559536176957	-0.230586767136861
MPP1	NK	IAV	PC3_zscore	-0.00794894122845394	0.439022069361604	-0.422581396529229
MPP1	NK	Tcruzi	PC3_zscore	0.00398863686934536	0.624118182650913	0.210365265639368
MPP1	CD8T	NI	PC3_zscore	-0.00488235881393066	0.498266835634549	-0.330007246615393
MPP1	CD8T	LPS	PC3_zscore	-0.00198375369675237	0.55272490749363	-0.124682488673395
MPP1	CD8T	IAV	PC3_zscore	0.00272538771543418	0.626101393341471	0.148470076534968
MPP1	CD8T	Tcruzi	PC3_zscore	-0.00905886507198397	0.43739357104875	-0.52701699572036
MPP1	monocyte	NI	PC3_zscore	-0.0115834148112367	0.369780609341298	-0.750786682004113
MPP1	monocyte	LPS	PC3_zscore	-0.0067519644927066	0.443090085095853	-0.528531064767498
MPP1	monocyte	IAV	PC3_zscore	-0.016926906593425	0.273532064468908	-0.882124232631258
MPP1	monocyte	Tcruzi	PC3_zscore	-0.00829390424914	0.424325962867737	-0.600721752332157
MPP1	B	NI	PC3_zscore	0.00215849615289151	0.625444215228349	0.130085094187176
MPP1	B	LPS	PC3_zscore	-0.00323139284281567	0.529042348752623	-0.213919691304252
MPP1	B	IAV	PC3_zscore	0.00288889664405295	0.627554119540651	0.159583349243082
MPP1	B	Tcruzi	PC3_zscore	-0.00657031836891281	0.473174834964981	-0.410656027197844
MPP1	CD4T	NI	PC3_zscore	0.0102579932773676	0.525297042032304	0.481139710198836
MPP1	CD4T	LPS	PC3_zscore	0.00103346739102122	0.611039042985042	0.0702589230753863
MPP1	CD4T	IAV	PC3_zscore	0.000339093764305643	0.547110834970179	0.0229477431367347
MPP1	CD4T	Tcruzi	PC3_zscore	0.0068131058997059	0.566226298005072	0.361831548793327
F8	NK	NI	PC3_zscore	-0.0754280980884732	0.0193049409185145	-1.70361686836523
F8	NK	LPS	PC3_zscore	-0.0970590899759415	0.0112158020278812	-1.79049684715082
F8	NK	IAV	PC3_zscore	-0.0664263951470607	0.0275572122345876	-1.60888313236406
F8	NK	Tcruzi	PC3_zscore	-0.0739797207345281	0.0232840686666161	-1.63250576073345
F8	CD8T	NI	PC3_zscore	-0.020583461760708	0.261486001270548	-0.591365814245734
F8	CD8T	LPS	PC3_zscore	-0.0585080455132037	0.0447734105563067	-1.61804524173356
F8	CD8T	IAV	PC3_zscore	-0.0221531225515249	0.248553083724072	-0.609458496754431
F8	CD8T	Tcruzi	PC3_zscore	-0.0302084923923818	0.186075200730616	-0.852703661696216
F8	monocyte	NI	PC3_zscore	-0.0253554904479247	0.228652537049971	-0.727113116489312
F8	monocyte	LPS	PC3_zscore	-0.0210732093346961	0.2619505759722	-0.605352602039997
F8	monocyte	IAV	PC3_zscore	-0.0382177574316227	0.131127313432841	-1.08930613136584
F8	monocyte	Tcruzi	PC3_zscore	0.00516671386375932	0.496173871537266	0.112461706023831
F8	B	NI	PC3_zscore	-0.0682138987968154	0.026568130977959	-1.71141567225504
F8	B	LPS	PC3_zscore	0.00239066956445568	0.473091960071432	0.0525639917990074
F8	B	IAV	PC3_zscore	-0.0331338810005475	0.16237737981672	-0.939354896858644
F8	B	Tcruzi	PC3_zscore	-0.0155404777168301	0.320493328499998	-0.38169857317733
F8	CD4T	NI	PC3_zscore	-0.0343013828721584	0.140888789184518	-1.07057743857884
F8	CD4T	LPS	PC3_zscore	-0.0544373754980332	0.0442129929126169	-1.66400636170754
F8	CD4T	IAV	PC3_zscore	-0.0466062413529935	0.0555811215010248	-1.54925146407771
F8	CD4T	Tcruzi	PC3_zscore	-0.0192144022648817	0.279031411707945	-0.530552490170456
FUNDC2	NK	NI	PC3_zscore	-0.00234433146865555	0.510380568799817	-0.481123400779698
FUNDC2	NK	LPS	PC3_zscore	-0.00225935268783083	0.51352478224149	-0.453076534001454
FUNDC2	NK	IAV	PC3_zscore	-0.000398149508311865	0.515831233043863	-0.0446541236044605
FUNDC2	NK	Tcruzi	PC3_zscore	-0.00224067523374198	0.514416786691063	-0.448614163808951
FUNDC2	CD8T	NI	PC3_zscore	-0.00303975386371062	0.479122690626441	-0.662853445550415
FUNDC2	CD8T	LPS	PC3_zscore	-0.00325193789439151	0.473170150881263	-0.671480861209109
FUNDC2	CD8T	IAV	PC3_zscore	-0.00325398357476355	0.474335617835012	-0.656233123389452
FUNDC2	CD8T	Tcruzi	PC3_zscore	-0.0027309112096586	0.492370974478072	-0.598539160303684
FUNDC2	monocyte	NI	PC3_zscore	-0.00296481905395692	0.478755357442786	-0.675669712186223
FUNDC2	monocyte	LPS	PC3_zscore	-0.00246691140302211	0.496340203081215	-0.525598521961925
FUNDC2	monocyte	IAV	PC3_zscore	-0.00438654829055697	0.401233987243068	-0.658730401164791
FUNDC2	monocyte	Tcruzi	PC3_zscore	-0.00250779321320423	0.502941300370922	-0.565387198423971
FUNDC2	B	NI	PC3_zscore	-0.00298577983114306	0.479615386364074	-0.671036399735552
FUNDC2	B	LPS	PC3_zscore	-0.00261997251814044	0.497164022846526	-0.596147341576112
FUNDC2	B	IAV	PC3_zscore	-0.00142081736707487	0.532050701406521	-0.216940765712877
FUNDC2	B	Tcruzi	PC3_zscore	-0.00285849278914272	0.48570238680197	-0.645487833806209
FUNDC2	CD4T	NI	PC3_zscore	-0.00364506724947679	0.460393752005445	-0.713453912381385
FUNDC2	CD4T	LPS	PC3_zscore	-0.00257403883420201	0.499039908912035	-0.60425327005089
FUNDC2	CD4T	IAV	PC3_zscore	-0.00157299547704939	0.470785358934598	-0.268070127444601
FUNDC2	CD4T	Tcruzi	PC3_zscore	-0.00317752011900646	0.470850123083029	-0.705385884579948
MTCP1	NK	NI	PC3_zscore	-0.000433903342437532	0.713299242997518	-0.0426080535200705
MTCP1	NK	LPS	PC3_zscore	0.000153460549002079	0.701146600882953	0.0157201125347672
MTCP1	NK	IAV	PC3_zscore	-0.00602454872302524	0.594658122298596	-0.310153250202333
MTCP1	NK	Tcruzi	PC3_zscore	0.000513848441134625	0.694376716585392	0.0547314628744999
MTCP1	CD8T	NI	PC3_zscore	0.00252516876273645	0.640700602386508	0.2634463856801
MTCP1	CD8T	LPS	PC3_zscore	0.00130653796146373	0.666544404575556	0.140779252409291
MTCP1	CD8T	IAV	PC3_zscore	0.00332005707936655	0.629161528528315	0.304183671876032
MTCP1	CD8T	Tcruzi	PC3_zscore	0.00184682192272635	0.655019890737891	0.19835692873524
MTCP1	monocyte	NI	PC3_zscore	0.00193197217188244	0.650756737218962	0.222041845196063
MTCP1	monocyte	LPS	PC3_zscore	0.00143387945277101	0.655675452046558	0.156297676897548
MTCP1	monocyte	IAV	PC3_zscore	0.00143620687316046	0.64014818012155	0.135230749866095
MTCP1	monocyte	Tcruzi	PC3_zscore	0.00201374565231571	0.64969395255238	0.229072660301348
MTCP1	B	NI	PC3_zscore	0.00118985041553559	0.674042911981403	0.140596692760716
MTCP1	B	LPS	PC3_zscore	0.00147136062083951	0.666264875974916	0.172650986222465
MTCP1	B	IAV	PC3_zscore	-0.000291176727667594	0.702422667910323	-0.0276636936971167
MTCP1	B	Tcruzi	PC3_zscore	0.00121160448352054	0.673459163393733	0.141788097037017
MTCP1	CD4T	NI	PC3_zscore	0.00254872355435362	0.635630255906396	0.28350131259817
MTCP1	CD4T	LPS	PC3_zscore	0.00171814480247026	0.656596332183535	0.202140760905924
MTCP1	CD4T	IAV	PC3_zscore	0.00360489949138549	0.506382041045631	0.321696202399898
MTCP1	CD4T	Tcruzi	PC3_zscore	0.00282265534559588	0.632791779617468	0.294576790397557
BRCC3	NK	NI	PC3_zscore	0.000623589182365077	0.737509891245225	0.164479464870534
BRCC3	NK	LPS	PC3_zscore	0.000691942541715708	0.735294357426833	0.177285551498934
BRCC3	NK	IAV	PC3_zscore	-0.00466799796996686	0.63216935095273	-0.336952421437164
BRCC3	NK	Tcruzi	PC3_zscore	0.000453054264328403	0.744306411658333	0.120251285129987
BRCC3	CD8T	NI	PC3_zscore	0.00046689800538773	0.743936136015112	0.125532183159734
BRCC3	CD8T	LPS	PC3_zscore	0.000235396971563845	0.752262382337109	0.0582056185101379
BRCC3	CD8T	IAV	PC3_zscore	0.00037632009460246	0.746709647862253	0.0958227215605149
BRCC3	CD8T	Tcruzi	PC3_zscore	0.000458599442061469	0.744225993121175	0.122057628139257
BRCC3	monocyte	NI	PC3_zscore	0.000337992437637512	0.749506336769351	0.091195678176694
BRCC3	monocyte	LPS	PC3_zscore	0.000753479265750847	0.722359830042144	0.173749509817589
BRCC3	monocyte	IAV	PC3_zscore	0.00152058403927513	0.677805379882606	0.240508246926933
BRCC3	monocyte	Tcruzi	PC3_zscore	0.000464603262821921	0.744211857391237	0.129180575921472
BRCC3	B	NI	PC3_zscore	0.000601409066073383	0.737549856603446	0.165137418103696
BRCC3	B	LPS	PC3_zscore	0.000433464633128231	0.745746796402644	0.119429587522816
BRCC3	B	IAV	PC3_zscore	0.000980792426393536	0.722755728907813	0.194275860776029
BRCC3	B	Tcruzi	PC3_zscore	0.000488680739719689	0.743008654659317	0.134738099549252
BRCC3	CD4T	NI	PC3_zscore	0.000544784927318243	0.740000649651845	0.153009543257564
BRCC3	CD4T	LPS	PC3_zscore	0.00032474329862284	0.751289282949897	0.0879373842108884
BRCC3	CD4T	IAV	PC3_zscore	0.000394035873383845	0.643666338428038	0.0728050089975394
BRCC3	CD4T	Tcruzi	PC3_zscore	0.000590336026702783	0.738102176579595	0.162269217360186
VBP1	NK	NI	PC3_zscore	-0.00553645783676532	0.300005884885186	-1.07138594608195
VBP1	NK	LPS	PC3_zscore	-0.00560841757652693	0.297160530850093	-1.10172382037262
VBP1	NK	IAV	PC3_zscore	-0.000864902642763112	0.296048594552372	-0.0553661542020291
VBP1	NK	Tcruzi	PC3_zscore	-0.0055505454849745	0.299460033610543	-1.07870092169225
VBP1	CD8T	NI	PC3_zscore	-0.00565752854670495	0.294875914745912	-1.12078783434832
VBP1	CD8T	LPS	PC3_zscore	-0.00567389532251021	0.2945023097864	-1.12044172161275
VBP1	CD8T	IAV	PC3_zscore	-0.00560668277621128	0.296734954386356	-1.09929656398564
VBP1	CD8T	Tcruzi	PC3_zscore	-0.00565012240907394	0.29522991820801	-1.11813748742077
VBP1	monocyte	NI	PC3_zscore	-0.00555925217561294	0.298928446057649	-1.09238771233167
VBP1	monocyte	LPS	PC3_zscore	-0.00570601590187172	0.288433170173708	-1.12576061161907
VBP1	monocyte	IAV	PC3_zscore	-0.00564559917398027	0.28687119128176	-1.08524188559828
VBP1	monocyte	Tcruzi	PC3_zscore	-0.00561711796588082	0.296090222066471	-1.11787900332364
VBP1	B	NI	PC3_zscore	-0.00557243331290664	0.29862212087902	-1.09752755445173
VBP1	B	LPS	PC3_zscore	-0.00561637684968431	0.296386720080061	-1.11446077397498
VBP1	B	IAV	PC3_zscore	-0.00562083490638772	0.295461813752917	-1.09899982768136
VBP1	B	Tcruzi	PC3_zscore	-0.00564104285132112	0.295359985640354	-1.11938773923912
VBP1	CD4T	NI	PC3_zscore	-0.00563741642216203	0.295054011839034	-1.12396778579084
VBP1	CD4T	LPS	PC3_zscore	-0.00565921283984481	0.29422463078801	-1.12750782402374
VBP1	CD4T	IAV	PC3_zscore	-0.00570020818219741	0.254446317031304	-1.06507314889228
VBP1	CD4T	Tcruzi	PC3_zscore	-0.00565964522593764	0.294419971388995	-1.12565400055232
RAB39B	NK	NI	PC3_zscore	-0.0137831314625487	0.173276793470505	-1.25034238785032
RAB39B	NK	LPS	PC3_zscore	-0.0125211875912023	0.193604183979322	-1.15904701147768
RAB39B	NK	IAV	PC3_zscore	-0.014133984236716	0.153711975280477	-1.22220528179509
RAB39B	NK	Tcruzi	PC3_zscore	-0.0132007977530832	0.18168003486493	-1.2297493200021
RAB39B	CD8T	NI	PC3_zscore	-0.0125679658691299	0.191754988485833	-1.18942015290405
RAB39B	CD8T	LPS	PC3_zscore	-0.0131112075621376	0.181724152795004	-1.24280693247879
RAB39B	CD8T	IAV	PC3_zscore	-0.0130241007463525	0.183662564504978	-1.22093183237747
RAB39B	CD8T	Tcruzi	PC3_zscore	-0.0131210222360196	0.181592103991919	-1.24387340263024
RAB39B	monocyte	NI	PC3_zscore	-0.0129816231266547	0.185259068779428	-1.2092373092149
RAB39B	monocyte	LPS	PC3_zscore	-0.0130709937029958	0.180189873637835	-1.19893877516565
RAB39B	monocyte	IAV	PC3_zscore	-0.0141504145621957	0.154791713298635	-1.20605770581754
RAB39B	monocyte	Tcruzi	PC3_zscore	-0.0135503571168758	0.176486582047094	-1.23986749254357
RAB39B	B	NI	PC3_zscore	-0.0132224307637117	0.179604478880149	-1.26129114375567
RAB39B	B	LPS	PC3_zscore	-0.0134948719561422	0.175476886700898	-1.26876193268507
RAB39B	B	IAV	PC3_zscore	-0.0137171041886062	0.171182492018885	-1.25848259648115
RAB39B	B	Tcruzi	PC3_zscore	-0.0132390709891715	0.180137440010972	-1.25092382348801
RAB39B	CD4T	NI	PC3_zscore	-0.0122914862900385	0.196863351888997	-1.19160407498254
RAB39B	CD4T	LPS	PC3_zscore	-0.0124863805683444	0.192188357088718	-1.21951624996294
RAB39B	CD4T	IAV	PC3_zscore	-0.0135226887610595	0.132668615207127	-1.35008748733743
RAB39B	CD4T	Tcruzi	PC3_zscore	-0.0141891321689228	0.163514195067925	-1.31957959338764
TMLHE	NK	NI	PC3_zscore	0.00579743701145958	0.343072455889159	0.806769456988588
TMLHE	NK	LPS	PC3_zscore	0.0060934241109446	0.333275564822756	0.866013502129791
TMLHE	NK	IAV	PC3_zscore	0.00550720268457791	0.32525898139754	0.624166298953193
TMLHE	NK	Tcruzi	PC3_zscore	0.00566033915105357	0.347391544388673	0.767824493540138
TMLHE	CD8T	NI	PC3_zscore	0.00587492292607036	0.339460814900171	0.838560378178657
TMLHE	CD8T	LPS	PC3_zscore	0.00593396176325672	0.337048046629048	0.846102124402435
TMLHE	CD8T	IAV	PC3_zscore	0.0061265973966241	0.330426983301996	0.877955713047477
TMLHE	CD8T	Tcruzi	PC3_zscore	0.00622087200319568	0.327116429379988	0.90960241037122
TMLHE	monocyte	NI	PC3_zscore	0.00595404803895006	0.336092720619265	0.871312895190267
TMLHE	monocyte	LPS	PC3_zscore	0.00620711183189429	0.321348364399209	0.883732492713558
TMLHE	monocyte	IAV	PC3_zscore	0.00683913271494036	0.292084893726687	0.862102391830881
TMLHE	monocyte	Tcruzi	PC3_zscore	0.00573715282534084	0.345524616537444	0.809508886888639
TMLHE	B	NI	PC3_zscore	0.00639174380396521	0.320413826891305	0.948030387655953
TMLHE	B	LPS	PC3_zscore	0.00615416693375735	0.329176847187464	0.912007321864416
TMLHE	B	IAV	PC3_zscore	0.00560307280444394	0.345840082560106	0.743810517681299
TMLHE	B	Tcruzi	PC3_zscore	0.0063985597552405	0.321090554478871	0.939432907651877
TMLHE	CD4T	NI	PC3_zscore	0.0068395119043524	0.308105714204715	0.990090131929839
TMLHE	CD4T	LPS	PC3_zscore	0.00626715779570873	0.323536515572916	0.943762069448734
TMLHE	CD4T	IAV	PC3_zscore	0.00663478163445437	0.246038742664689	0.914127427851402
TMLHE	CD4T	Tcruzi	PC3_zscore	0.0063937396760404	0.319770350528677	0.955916438343329
VAMP7	NK	NI	PC3_zscore	0.0038463433044401	0.421981713843372	0.77928188944927
VAMP7	NK	LPS	PC3_zscore	0.00380001462334847	0.423858134017675	0.762316643790031
VAMP7	NK	IAV	PC3_zscore	0.00452381206958825	0.370917647036575	0.631865475124937
VAMP7	NK	Tcruzi	PC3_zscore	0.00382034894628446	0.423063707915207	0.770689574264148
VAMP7	CD8T	NI	PC3_zscore	0.00388997060879611	0.420138729247096	0.7903617679088
VAMP7	CD8T	LPS	PC3_zscore	0.00381152992640944	0.42335253561473	0.767041065732326
VAMP7	CD8T	IAV	PC3_zscore	0.00379028379220013	0.423164677608139	0.743391265003806
VAMP7	CD8T	Tcruzi	PC3_zscore	0.00387373962929777	0.420830741074509	0.785808819327369
VAMP7	monocyte	NI	PC3_zscore	0.00382892145706262	0.422187723577701	0.781828360093471
VAMP7	monocyte	LPS	PC3_zscore	0.00398954085171299	0.408362730838425	0.797283695780147
VAMP7	monocyte	IAV	PC3_zscore	0.00397387785903305	0.399495539174932	0.748529943003904
VAMP7	monocyte	Tcruzi	PC3_zscore	0.00390893487202917	0.418507950279853	0.801834672312304
VAMP7	B	NI	PC3_zscore	0.00384788501854739	0.421791333205603	0.784777287906671
VAMP7	B	LPS	PC3_zscore	0.00382314878651275	0.423000975707849	0.77678863957356
VAMP7	B	IAV	PC3_zscore	0.00384729660582736	0.419169293849184	0.742179020246677
VAMP7	B	Tcruzi	PC3_zscore	0.00380961776192556	0.423630255998008	0.771285194061255
VAMP7	CD4T	NI	PC3_zscore	0.00388024682890672	0.420014449929191	0.795678261092886
VAMP7	CD4T	LPS	PC3_zscore	0.00382437305687097	0.422969050388105	0.779873557438789
VAMP7	CD4T	IAV	PC3_zscore	0.00464459631324749	0.294507071085558	0.7821072637698
VAMP7	CD4T	Tcruzi	PC3_zscore	0.00386979088757579	0.420696340935025	0.790979783195065
IL9R	NK	NI	PC3_zscore	-0.020527619381244	0.178353625236621	-1.11318585237721
IL9R	NK	LPS	PC3_zscore	-0.0209120280425064	0.173970143825843	-1.13981166476848
IL9R	NK	IAV	PC3_zscore	-0.0217388601543431	0.156464831844462	-1.15457260706024
IL9R	NK	Tcruzi	PC3_zscore	-0.020557943399623	0.178195506115081	-1.11212969946821
IL9R	CD8T	NI	PC3_zscore	-0.0224233701435513	0.149120840963357	-1.27381649397596
IL9R	CD8T	LPS	PC3_zscore	-0.0215790227699769	0.157144188947727	-1.24086397461799
IL9R	CD8T	IAV	PC3_zscore	-0.0230115677437379	0.145437257063377	-1.272972512345
IL9R	CD8T	Tcruzi	PC3_zscore	-0.0220189383323678	0.152786977142719	-1.26023778461822
IL9R	monocyte	NI	PC3_zscore	-0.0214272267363482	0.161314041062685	-1.22064292004191
IL9R	monocyte	LPS	PC3_zscore	-0.022470169005059	0.147205521357144	-1.26066689867104
IL9R	monocyte	IAV	PC3_zscore	-0.0226871425533228	0.139236537678821	-1.26173712203151
IL9R	monocyte	Tcruzi	PC3_zscore	-0.0229990350666046	0.146584854702124	-1.26170317902551
IL9R	B	NI	PC3_zscore	-0.0225242137771506	0.152346393541245	-1.25214917610356
IL9R	B	LPS	PC3_zscore	-0.0214959184339359	0.163290644759589	-1.21677892167184
IL9R	B	IAV	PC3_zscore	-0.0222551935147322	0.154590759663391	-1.24407866360227
IL9R	B	Tcruzi	PC3_zscore	-0.0221067160928369	0.156582738390582	-1.23992989999884
IL9R	CD4T	NI	PC3_zscore	-0.0221495287990152	0.151298270424672	-1.26923958265004
IL9R	CD4T	LPS	PC3_zscore	-0.0218552230481142	0.154755847224038	-1.25450618220506
IL9R	CD4T	IAV	PC3_zscore	-0.0230970121807274	0.107346244290118	-1.28821113286308
IL9R	CD4T	Tcruzi	PC3_zscore	-0.0221690365180556	0.150640605646639	-1.27323139825875
WASH6P	NK	NI	PC3_zscore	0.01244890241558	0.203399290704781	1.03794519284394
WASH6P	NK	LPS	PC3_zscore	0.0122607635542531	0.206413456839512	0.995896343050727
WASH6P	NK	IAV	PC3_zscore	0.0116296516014967	0.202041886026431	0.827463977007893
WASH6P	NK	Tcruzi	PC3_zscore	0.0125622298025797	0.201544653112238	1.05226788216129
WASH6P	CD8T	NI	PC3_zscore	0.0131986570151497	0.178318004414615	1.23788465274469
WASH6P	CD8T	LPS	PC3_zscore	0.014398280796658	0.159234023360723	1.31900785793797
WASH6P	CD8T	IAV	PC3_zscore	0.0132377858374717	0.177865096716064	1.21725007191231
WASH6P	CD8T	Tcruzi	PC3_zscore	0.0143531011048031	0.159723423333899	1.32053728513293
WASH6P	monocyte	NI	PC3_zscore	0.0144833879269558	0.154216263413378	1.35112669789424
WASH6P	monocyte	LPS	PC3_zscore	0.0141158218780458	0.15542683572775	1.34577330680329
WASH6P	monocyte	IAV	PC3_zscore	0.0137548797521721	0.160084672956313	1.28305462115438
WASH6P	monocyte	Tcruzi	PC3_zscore	0.0136641830861487	0.167981728225659	1.31621538517171
WASH6P	B	NI	PC3_zscore	0.0124449842892925	0.201162807300484	1.09476618656425
WASH6P	B	LPS	PC3_zscore	0.0133531149560919	0.178866842136851	1.24356606429009
WASH6P	B	IAV	PC3_zscore	0.0126298844833849	0.196358786284867	1.10995551289751
WASH6P	B	Tcruzi	PC3_zscore	0.0128070843845851	0.192285199711626	1.15833867890852
WASH6P	CD4T	NI	PC3_zscore	0.0131722913623738	0.177407710654225	1.26838726741535
WASH6P	CD4T	LPS	PC3_zscore	0.0138597840795164	0.16269673908128	1.3484390726946
WASH6P	CD4T	IAV	PC3_zscore	0.0140141338380895	0.122028295704656	1.34366883041908
WASH6P	CD4T	Tcruzi	PC3_zscore	0.0138689803624613	0.163802688599006	1.33709563461762
ZNF596	NK	NI	PC3_zscore	-0.00156630323722225	0.657158831089259	-0.174399981118733
ZNF596	NK	LPS	PC3_zscore	-0.000168043000279536	0.687770614747705	-0.0174835616272891
ZNF596	NK	IAV	PC3_zscore	-0.00052663930628427	0.643522854039537	-0.0439540704904797
ZNF596	NK	Tcruzi	PC3_zscore	-4.56478007242507e-05	0.690631391631255	-0.00469961841592176
ZNF596	CD8T	NI	PC3_zscore	-0.00153652859395053	0.653528717775718	-0.175267660909008
ZNF596	CD8T	LPS	PC3_zscore	-0.00199012626535461	0.643404799969513	-0.221232032757929
ZNF596	CD8T	IAV	PC3_zscore	-0.0018352153754386	0.647279435377215	-0.19963380779689
ZNF596	CD8T	Tcruzi	PC3_zscore	-0.0014176110228433	0.656431192195684	-0.159261981534475
ZNF596	monocyte	NI	PC3_zscore	-0.00253610240615512	0.627001105592242	-0.278130677354599
ZNF596	monocyte	LPS	PC3_zscore	-0.000980052027766557	0.65810758932297	-0.109458065021611
ZNF596	monocyte	IAV	PC3_zscore	-0.00257752636078845	0.60525071360747	-0.232065356875835
ZNF596	monocyte	Tcruzi	PC3_zscore	-0.00076876750046972	0.674446183518291	-0.0894123030916282
ZNF596	B	NI	PC3_zscore	-0.00204444175980862	0.641399855500445	-0.235237936742165
ZNF596	B	LPS	PC3_zscore	-0.00112754927344446	0.665811893530604	-0.134391316428853
ZNF596	B	IAV	PC3_zscore	-0.000871489706723806	0.668484673257824	-0.0959194341112145
ZNF596	B	Tcruzi	PC3_zscore	-0.00162670666210932	0.652555234706815	-0.191350796473564
ZNF596	CD4T	NI	PC3_zscore	-0.00157843047464282	0.651213652717783	-0.192407948385999
ZNF596	CD4T	LPS	PC3_zscore	-0.000490893948376414	0.682395327797588	-0.0569529292277671
ZNF596	CD4T	IAV	PC3_zscore	-0.00455223506000532	0.455626386972028	-0.391629781084428
ZNF596	CD4T	Tcruzi	PC3_zscore	-0.00186078191613097	0.644653491382834	-0.21745336879969
FBXO25	NK	NI	PC3_zscore	-0.00336475179290266	0.545158723638751	-0.437334274166523
FBXO25	NK	LPS	PC3_zscore	-0.00373930117585085	0.536209951347474	-0.471348479956285
FBXO25	NK	IAV	PC3_zscore	-0.00684055306495983	0.443093811793366	-0.531930361207258
FBXO25	NK	Tcruzi	PC3_zscore	-0.00275327175459082	0.562423378996585	-0.347861526815336
FBXO25	CD8T	NI	PC3_zscore	-0.0020981805052607	0.583283108853711	-0.26384659446686
FBXO25	CD8T	LPS	PC3_zscore	-0.00292411198709628	0.55824144375303	-0.380786323748266
FBXO25	CD8T	IAV	PC3_zscore	-0.00293552021675488	0.5579816956676	-0.368255018262639
FBXO25	CD8T	Tcruzi	PC3_zscore	-0.00327379197509321	0.547887932007197	-0.431548994345161
FBXO25	monocyte	NI	PC3_zscore	-0.00401389095115231	0.519514680895421	-0.565916634627968
FBXO25	monocyte	LPS	PC3_zscore	-0.00480964281921219	0.491542329645666	-0.592894261672037
FBXO25	monocyte	IAV	PC3_zscore	-0.00920990784391928	0.374977318321537	-0.6579624988325
FBXO25	monocyte	Tcruzi	PC3_zscore	-0.00187147984028293	0.596175380511333	-0.24126210314332
FBXO25	B	NI	PC3_zscore	-0.003567115495669	0.53645087287092	-0.495245701100172
FBXO25	B	LPS	PC3_zscore	-0.00195550969209805	0.588618107128516	-0.24285470673426
FBXO25	B	IAV	PC3_zscore	-0.00300970739647193	0.553315296737875	-0.395356855709044
FBXO25	B	Tcruzi	PC3_zscore	-0.00219167769848584	0.581272945372286	-0.278387807593323
FBXO25	CD4T	NI	PC3_zscore	-0.00156904763607051	0.606979259629488	-0.198495003768632
FBXO25	CD4T	LPS	PC3_zscore	-0.00451719983750795	0.505178660708752	-0.614522239720858
FBXO25	CD4T	IAV	PC3_zscore	-0.00444555073800032	0.435059515446455	-0.560097701265412
FBXO25	CD4T	Tcruzi	PC3_zscore	-0.00365831309510475	0.532873931161439	-0.518383181243454
ERICH1	NK	NI	PC3_zscore	-0.00627032823468782	0.338117960706915	-1.11313128631273
ERICH1	NK	LPS	PC3_zscore	-0.00622706158246415	0.339825637463491	-1.10110461518213
ERICH1	NK	IAV	PC3_zscore	-0.0165001236656366	0.064844109100691	-1.06926329475352
ERICH1	NK	Tcruzi	PC3_zscore	-0.00624874281448335	0.338961181653044	-1.10794148253773
ERICH1	CD8T	NI	PC3_zscore	-0.00623607374850214	0.339416889938355	-1.10637685540782
ERICH1	CD8T	LPS	PC3_zscore	-0.00622087429029192	0.340076823558067	-1.09953160669177
ERICH1	CD8T	IAV	PC3_zscore	-0.00626690900890403	0.338301041043026	-1.1100708121101
ERICH1	CD8T	Tcruzi	PC3_zscore	-0.00625121992611846	0.338802487566231	-1.10985028816678
ERICH1	monocyte	NI	PC3_zscore	-0.00625812623484954	0.338207887362601	-1.11403861793038
ERICH1	monocyte	LPS	PC3_zscore	-0.00631348227813188	0.334303472494971	-1.11608201329635
ERICH1	monocyte	IAV	PC3_zscore	-0.00612126448222068	0.338128511041897	-1.02778464153698
ERICH1	monocyte	Tcruzi	PC3_zscore	-0.00625256030305589	0.338632696046304	-1.11232019650302
ERICH1	B	NI	PC3_zscore	-0.00623208450746685	0.339597931638325	-1.10639500590292
ERICH1	B	LPS	PC3_zscore	-0.00624530540227498	0.338968427090711	-1.11041258319142
ERICH1	B	IAV	PC3_zscore	-0.00628182451026823	0.337067632446136	-1.11303100521832
ERICH1	B	Tcruzi	PC3_zscore	-0.00620901191470414	0.340688297014688	-1.09589548274767
ERICH1	CD4T	NI	PC3_zscore	-0.00621699299460465	0.34038954768572	-1.10193528991562
ERICH1	CD4T	LPS	PC3_zscore	-0.00624783586767887	0.338726276891583	-1.11298386243013
ERICH1	CD4T	IAV	PC3_zscore	-0.00624952672804736	0.323026057262062	-1.08336214003229
ERICH1	CD4T	Tcruzi	PC3_zscore	-0.00629749495081275	0.336978151778946	-1.11959570781438
MYOM2	NK	NI	PC3_zscore	0.0241374321853054	0.254389047435213	0.772949522083913
MYOM2	NK	LPS	PC3_zscore	0.0308410331717364	0.232342912040005	0.756253751233114
MYOM2	NK	IAV	PC3_zscore	0.0329693892496371	0.201532093155714	0.77125152836608
MYOM2	NK	Tcruzi	PC3_zscore	0.0276347091779506	0.240071419441577	0.775592674577202
MYOM2	CD8T	NI	PC3_zscore	0.0234932892217756	0.249595213565942	0.832541795145554
MYOM2	CD8T	LPS	PC3_zscore	0.0197280504883825	0.276014678652775	0.754794442241208
MYOM2	CD8T	IAV	PC3_zscore	0.0342877016890728	0.218312709266556	0.787593617694131
MYOM2	CD8T	Tcruzi	PC3_zscore	0.017268013745878	0.297182596012841	0.66666356145863
MYOM2	monocyte	NI	PC3_zscore	0.0135254051942049	0.331557937925979	0.503057139705982
MYOM2	monocyte	LPS	PC3_zscore	0.0124265848516331	0.338425600998368	0.447824600345708
MYOM2	monocyte	IAV	PC3_zscore	0.0179707964518285	0.27646139858412	0.703550367178019
MYOM2	monocyte	Tcruzi	PC3_zscore	0.0114899459420655	0.349289588045861	0.393463272283189
MYOM2	B	NI	PC3_zscore	0.010617436321677	0.35952068549512	0.365068150224279
MYOM2	B	LPS	PC3_zscore	0.0177744196427121	0.289728721665789	0.715636985614181
MYOM2	B	IAV	PC3_zscore	0.0170635559711479	0.294758800105605	0.6890262085157
MYOM2	B	Tcruzi	PC3_zscore	0.017404128387493	0.29460913148102	0.680241743554436
MYOM2	CD4T	NI	PC3_zscore	0.0203047408394666	0.263808468904438	0.831287209591761
MYOM2	CD4T	LPS	PC3_zscore	0.0177388971204483	0.289412138275124	0.7396886897259
MYOM2	CD4T	IAV	PC3_zscore	0.0256479164208953	0.177814287848368	0.920424629488106
MYOM2	CD4T	Tcruzi	PC3_zscore	0.0236751805686062	0.244685769921063	0.861169974273538
CSMD1	NK	NI	PC3_zscore	0.00722270460947525	0.35753529767333	0.841642872794863
CSMD1	NK	LPS	PC3_zscore	0.00729767571671152	0.355449159247247	0.850131954532248
CSMD1	NK	IAV	PC3_zscore	0.00712910435875748	0.33924245338942	0.706956713880272
CSMD1	NK	Tcruzi	PC3_zscore	0.0071531146320908	0.359425152418893	0.826913095090233
CSMD1	CD8T	NI	PC3_zscore	0.00778889490689325	0.33915574441887	0.946181590597152
CSMD1	CD8T	LPS	PC3_zscore	0.00759701325589409	0.344394970397709	0.920744320936745
CSMD1	CD8T	IAV	PC3_zscore	0.00726800049824621	0.352273035010864	0.83340073173812
CSMD1	CD8T	Tcruzi	PC3_zscore	0.00783656915667893	0.338481595632552	0.945177079959548
CSMD1	monocyte	NI	PC3_zscore	0.00733031007122984	0.352144915729621	0.890283561565073
CSMD1	monocyte	LPS	PC3_zscore	0.00709123938318973	0.353526477911052	0.81127769879507
CSMD1	monocyte	IAV	PC3_zscore	0.0112316721753959	0.239526074464887	0.89875741099641
CSMD1	monocyte	Tcruzi	PC3_zscore	0.00732768788671718	0.352704360172585	0.889687955016709
CSMD1	B	NI	PC3_zscore	0.00730190608875309	0.354638077515022	0.881380943764757
CSMD1	B	LPS	PC3_zscore	0.00762387082845462	0.343667874487646	0.931300455403976
CSMD1	B	IAV	PC3_zscore	0.00748033771283593	0.347791589997044	0.892922938333459
CSMD1	B	Tcruzi	PC3_zscore	0.00745207531861837	0.349458091141345	0.905292996299881
CSMD1	CD4T	NI	PC3_zscore	0.0079466222326046	0.333024042987808	0.976948340374036
CSMD1	CD4T	LPS	PC3_zscore	0.00758991778083213	0.343142565412235	0.940278733724986
CSMD1	CD4T	IAV	PC3_zscore	0.00840943701758314	0.259085341623857	0.979389777364758
CSMD1	CD4T	Tcruzi	PC3_zscore	0.00774619506556361	0.338960885141683	0.954329703565841
MCPH1	NK	NI	PC3_zscore	0.00123568358001923	0.655404532749867	0.357122430333607
MCPH1	NK	LPS	PC3_zscore	0.0012650736378781	0.65407244510617	0.364932646746008
MCPH1	NK	IAV	PC3_zscore	0.00239963585127009	0.578574085498623	0.395782136505539
MCPH1	NK	Tcruzi	PC3_zscore	0.00147160163977184	0.645326090050824	0.410684049341157
MCPH1	CD8T	NI	PC3_zscore	0.00127541872995669	0.653507266591802	0.376199716077964
MCPH1	CD8T	LPS	PC3_zscore	0.00101919587498206	0.665353605309091	0.27902319289004
MCPH1	CD8T	IAV	PC3_zscore	0.00121957795743846	0.656070857222533	0.343982293135422
MCPH1	CD8T	Tcruzi	PC3_zscore	0.00106247960559327	0.663523983006253	0.295904668541106
MCPH1	monocyte	NI	PC3_zscore	0.0011871455961306	0.657468906159853	0.353525346561064
MCPH1	monocyte	LPS	PC3_zscore	0.00318580033170195	0.562213294816648	0.458285403679412
MCPH1	monocyte	IAV	PC3_zscore	-1.89424241221039e-05	0.651468401087833	-0.00292173353004759
MCPH1	monocyte	Tcruzi	PC3_zscore	0.00117227772118331	0.658894521714852	0.348066640783704
MCPH1	B	NI	PC3_zscore	0.00128922549910163	0.652524623323702	0.388130273990051
MCPH1	B	LPS	PC3_zscore	0.00105845224635352	0.664744198954136	0.302988235920772
MCPH1	B	IAV	PC3_zscore	0.00162748359565502	0.63544157601954	0.407482621194441
MCPH1	B	Tcruzi	PC3_zscore	0.00130927754755934	0.651655218533482	0.389679378435895
MCPH1	CD4T	NI	PC3_zscore	0.00104172071928639	0.667197257470661	0.305320744676131
MCPH1	CD4T	LPS	PC3_zscore	0.000932434632386989	0.672237878809561	0.258861913898066
MCPH1	CD4T	IAV	PC3_zscore	0.00279266152302305	0.452232299242387	0.576075985276949
MCPH1	CD4T	Tcruzi	PC3_zscore	0.00149799614806272	0.641606304902218	0.439774755558439
ANGPT2	NK	NI	PC3_zscore	-0.0015985532902849	0.663984558157338	-0.1340845140781
ANGPT2	NK	LPS	PC3_zscore	-0.00134259498257937	0.669023696822127	-0.11320065761533
ANGPT2	NK	IAV	PC3_zscore	-0.00160273968916971	0.634162372772591	-0.113558948050815
ANGPT2	NK	Tcruzi	PC3_zscore	0.00222844807350449	0.655103800692442	0.173607598622751
ANGPT2	CD8T	NI	PC3_zscore	0.000270776139752031	0.683923165332317	0.0247186386938483
ANGPT2	CD8T	LPS	PC3_zscore	-0.000440057907965629	0.688328263412835	-0.0390259417710636
ANGPT2	CD8T	IAV	PC3_zscore	0.0024329192458196	0.647771583824516	0.18914817529504
ANGPT2	CD8T	Tcruzi	PC3_zscore	-0.000232904152247635	0.692205483941181	-0.0206985953481282
ANGPT2	monocyte	NI	PC3_zscore	0.00011878142410262	0.685090135187643	0.0110332207691713
ANGPT2	monocyte	LPS	PC3_zscore	0.00135995589666221	0.653823193027131	0.116063799751448
ANGPT2	monocyte	IAV	PC3_zscore	-0.00127683666234676	0.64548146059398	-0.0955359372115927
ANGPT2	monocyte	Tcruzi	PC3_zscore	-0.00200683365956686	0.659215856592292	-0.162260556469993
ANGPT2	B	NI	PC3_zscore	0.00398029581012362	0.621459679788226	0.275382070179987
ANGPT2	B	LPS	PC3_zscore	0.00059528671218154	0.678842835772002	0.0561952476513403
ANGPT2	B	IAV	PC3_zscore	-0.00371745780061528	0.626674925555778	-0.239590299373176
ANGPT2	B	Tcruzi	PC3_zscore	-0.000882970990258869	0.676044985509851	-0.0808875692658689
ANGPT2	CD4T	NI	PC3_zscore	0.00100547511349051	0.667000415627345	0.0996813556488575
ANGPT2	CD4T	LPS	PC3_zscore	0.00114373643904469	0.663819589841643	0.112290629169049
ANGPT2	CD4T	IAV	PC3_zscore	0.00251412109579611	0.529525272777115	0.201809801588152
ANGPT2	CD4T	Tcruzi	PC3_zscore	-0.000628770821141516	0.682021823085491	-0.0600394436046918
AGPAT5	NK	NI	PC3_zscore	0.0211887431666026	0.0143263425356652	2.62820480741045
AGPAT5	NK	LPS	PC3_zscore	0.0212457842472643	0.0137779799174527	2.63071766467006
AGPAT5	NK	IAV	PC3_zscore	0.0211774450476134	0.0137635085807771	2.59648179235704
AGPAT5	NK	Tcruzi	PC3_zscore	0.0211641270742262	0.0147381514497791	2.6133115174623
AGPAT5	CD8T	NI	PC3_zscore	0.0214492839253092	0.0108794678130404	2.68914840126208
AGPAT5	CD8T	LPS	PC3_zscore	0.021378815282335	0.0115195561506567	2.68297157026662
AGPAT5	CD8T	IAV	PC3_zscore	0.0212092927486295	0.0132905519029601	2.66014475233477
AGPAT5	CD8T	Tcruzi	PC3_zscore	0.0214649053752993	0.0110126768043144	2.6670472000803
AGPAT5	monocyte	NI	PC3_zscore	0.0204140176663948	0.026022024230696	2.24892300993489
AGPAT5	monocyte	LPS	PC3_zscore	0.0208368848874851	0.0181928294019393	2.51983589626142
AGPAT5	monocyte	IAV	PC3_zscore	0.0212874387696821	0.0114978027959888	2.68141140728871
AGPAT5	monocyte	Tcruzi	PC3_zscore	0.0208344876824334	0.018539743850472	2.49357192440586
AGPAT5	B	NI	PC3_zscore	0.0216683835421186	0.00970055494148709	2.66824129691455
AGPAT5	B	LPS	PC3_zscore	0.0213839754026293	0.0107543416728456	2.74465858811684
AGPAT5	B	IAV	PC3_zscore	0.0210635269723265	0.0136574618628291	2.7169867278687
AGPAT5	B	Tcruzi	PC3_zscore	0.0215331557578915	0.0103642277291059	2.68870327354977
AGPAT5	CD4T	NI	PC3_zscore	0.0211904870578071	0.0108678145585495	2.80302528008616
AGPAT5	CD4T	LPS	PC3_zscore	0.021227202778302	0.0103030093123812	2.82361335343204
AGPAT5	CD4T	IAV	PC3_zscore	0.0212180587783938	0.00742434619711441	2.83333279332646
AGPAT5	CD4T	Tcruzi	PC3_zscore	0.0210691538203428	0.0124846463718672	2.75919242942008
PRAG1	NK	NI	PC3_zscore	0.00219378954018904	0.518352301782337	0.0800498536262297
PRAG1	NK	LPS	PC3_zscore	-0.028867259111023	0.187239844020683	-0.95251253495189
PRAG1	NK	IAV	PC3_zscore	-0.0551077663265118	0.0819210328837092	-1.47015930351465
PRAG1	NK	Tcruzi	PC3_zscore	-0.0146655939512241	0.303402514251887	-0.531528340150221
PRAG1	CD8T	NI	PC3_zscore	0.0605658933715175	0.0622797617871258	1.86318742117011
PRAG1	CD8T	LPS	PC3_zscore	0.0455135508795577	0.0907856752333528	1.43539783674174
PRAG1	CD8T	IAV	PC3_zscore	0.0321230588499751	0.169112360406378	1.02190618413076
PRAG1	CD8T	Tcruzi	PC3_zscore	0.0463108518694716	0.080884157007779	1.54617608376063
PRAG1	monocyte	NI	PC3_zscore	-0.0116508936652573	0.37824084105231	-0.436671617336823
PRAG1	monocyte	LPS	PC3_zscore	-0.010610553028371	0.411245307467126	-0.352782512433975
PRAG1	monocyte	IAV	PC3_zscore	-0.0198866248905676	0.319468721496841	-0.560306877818177
PRAG1	monocyte	Tcruzi	PC3_zscore	0.00417043451390586	0.424059829603262	0.165601764162979
PRAG1	B	NI	PC3_zscore	-0.00188329552103215	0.482813790125727	-0.108037004482715
PRAG1	B	LPS	PC3_zscore	-0.0300936142757161	0.110232299475455	-1.32764980331409
PRAG1	B	IAV	PC3_zscore	-0.0326846487725652	0.124808596178086	-1.20996371611213
PRAG1	B	Tcruzi	PC3_zscore	-0.00147242629800042	0.494038451306174	-0.0790062837870383
PRAG1	CD4T	NI	PC3_zscore	0.0262264322105527	0.112483978496978	1.33824713299451
PRAG1	CD4T	LPS	PC3_zscore	0.0301087192524308	0.0944174310052609	1.46824322144615
PRAG1	CD4T	IAV	PC3_zscore	0.000388116740885747	0.488974624180007	0.0207304090310651
PRAG1	CD4T	Tcruzi	PC3_zscore	0.0301345467143113	0.110492058967846	1.34661350426885
MFHAS1	NK	NI	PC3_zscore	-0.034489792557201	0.0134306920422553	-2.49342740115274
MFHAS1	NK	LPS	PC3_zscore	-0.0357372044606072	0.00860937246048465	-2.5276036322979
MFHAS1	NK	IAV	PC3_zscore	-0.0345386856995715	0.0121751652689588	-2.52198671492138
MFHAS1	NK	Tcruzi	PC3_zscore	-0.0341377343230282	0.0158542158175243	-2.43879779208009
MFHAS1	CD8T	NI	PC3_zscore	-0.0305953258613726	0.0436472175759157	-1.98407470884159
MFHAS1	CD8T	LPS	PC3_zscore	-0.0343798606700579	0.0121221635984621	-2.5656152575108
MFHAS1	CD8T	IAV	PC3_zscore	-0.0334766497891358	0.0179879226203482	-2.43354079331008
MFHAS1	CD8T	Tcruzi	PC3_zscore	-0.0338746679456846	0.013937890675947	-2.54239809933711
MFHAS1	monocyte	NI	PC3_zscore	-0.0366026966534412	0.00594109338764437	-2.58032726627549
MFHAS1	monocyte	LPS	PC3_zscore	-0.0337525861977536	0.0116822983777128	-2.63323830568683
MFHAS1	monocyte	IAV	PC3_zscore	-0.0325587470456359	0.0249696174863153	-2.28553171448174
MFHAS1	monocyte	Tcruzi	PC3_zscore	-0.0327003700824835	0.0217327617879556	-2.37212061297986
MFHAS1	B	NI	PC3_zscore	-0.0370514339138253	0.00477408181774686	-2.55978788350368
MFHAS1	B	LPS	PC3_zscore	-0.036387950218918	0.00584290434279966	-2.5828953197963
MFHAS1	B	IAV	PC3_zscore	-0.0382370514693218	0.0041363365944479	-2.34970366889384
MFHAS1	B	Tcruzi	PC3_zscore	-0.0364765665645841	0.00591012713905348	-2.56133163134592
MFHAS1	CD4T	NI	PC3_zscore	-0.0347821862093938	0.00533136121331601	-2.86504905938578
MFHAS1	CD4T	LPS	PC3_zscore	-0.0354059052580281	0.00474664230560484	-2.85740545994032
MFHAS1	CD4T	IAV	PC3_zscore	-0.0369187192445447	0.00145478155315126	-2.81430180926958
MFHAS1	CD4T	Tcruzi	PC3_zscore	-0.0355377219460328	0.00481860910789389	-2.83105582121621
ERI1	NK	NI	PC3_zscore	-0.00750165955933964	0.287023833092721	-0.972646318334867
ERI1	NK	LPS	PC3_zscore	-0.00757452134720484	0.284688068176944	-0.992358696689996
ERI1	NK	IAV	PC3_zscore	-0.00610306830935113	0.280129899199807	-0.527933350712393
ERI1	NK	Tcruzi	PC3_zscore	-0.00755507779254685	0.285425966212297	-0.989046376149948
ERI1	CD8T	NI	PC3_zscore	-0.00802274906478916	0.269315263735603	-1.09885169816162
ERI1	CD8T	LPS	PC3_zscore	-0.0079280198555216	0.271894716209687	-1.08724696548966
ERI1	CD8T	IAV	PC3_zscore	-0.00798817414877141	0.270585277826443	-1.08726174075474
ERI1	CD8T	Tcruzi	PC3_zscore	-0.00801806120272604	0.269637712125963	-1.09617154592118
ERI1	monocyte	NI	PC3_zscore	-0.00793466446324729	0.269642997306359	-1.10113638080243
ERI1	monocyte	LPS	PC3_zscore	-0.00773719836736018	0.272918011040908	-1.03871719456718
ERI1	monocyte	IAV	PC3_zscore	-0.00792512460075981	0.259562830906831	-1.03784430155747
ERI1	monocyte	Tcruzi	PC3_zscore	-0.00788622687798184	0.27180941715041	-1.09416252391109
ERI1	B	NI	PC3_zscore	-0.007690698392326	0.280442453123057	-1.04614085630731
ERI1	B	LPS	PC3_zscore	-0.00777469988425119	0.276893658615349	-1.06664735453843
ERI1	B	IAV	PC3_zscore	-0.00796979805671294	0.270742448049432	-1.03777745693895
ERI1	B	Tcruzi	PC3_zscore	-0.00774698286006582	0.278088809265557	-1.05930607579805
ERI1	CD4T	NI	PC3_zscore	-0.00782508941203106	0.274165104511656	-1.08290286068644
ERI1	CD4T	LPS	PC3_zscore	-0.00793194480511514	0.2702318786401	-1.10223365932519
ERI1	CD4T	IAV	PC3_zscore	-0.00747487713942746	0.233947838251748	-0.892558498626734
ERI1	CD4T	Tcruzi	PC3_zscore	-0.00799993845374353	0.26903223627113	-1.10483550097957
PPP1R3B	NK	NI	PC3_zscore	-0.00754349777612772	0.407717845975619	-0.202031832073298
PPP1R3B	NK	LPS	PC3_zscore	-0.0318596076445583	0.244642273776674	-0.762498282832866
PPP1R3B	NK	IAV	PC3_zscore	-0.0581188658326868	0.168684782082351	-1.17372710484295
PPP1R3B	NK	Tcruzi	PC3_zscore	-0.0137514495652068	0.358100346131699	-0.350464609649367
PPP1R3B	CD8T	NI	PC3_zscore	0.0356830802792219	0.087984812948117	1.34204853698572
PPP1R3B	CD8T	LPS	PC3_zscore	0.0628796029196536	0.0171681253651924	2.03629418949105
PPP1R3B	CD8T	IAV	PC3_zscore	0.0469172526906166	0.0539743691110081	1.56739265344757
PPP1R3B	CD8T	Tcruzi	PC3_zscore	0.0253083553996812	0.176502498898928	0.904693814844492
PPP1R3B	monocyte	NI	PC3_zscore	0.0271596491366117	0.150100302503436	1.02039147135701
PPP1R3B	monocyte	LPS	PC3_zscore	0.0651411026529043	0.0139857726113294	1.9881589411321
PPP1R3B	monocyte	IAV	PC3_zscore	0.00163612675704559	0.47433075138869	0.055870365946
PPP1R3B	monocyte	Tcruzi	PC3_zscore	0.0412047022448596	0.059143325339308	1.49094117662679
PPP1R3B	B	NI	PC3_zscore	-0.00550704296149274	0.427671943393795	-0.185540885420628
PPP1R3B	B	LPS	PC3_zscore	0.010887718511404	0.355285315646138	0.389075622316131
PPP1R3B	B	IAV	PC3_zscore	0.0452733163983492	0.061802174249888	1.4265901034884
PPP1R3B	B	Tcruzi	PC3_zscore	0.0179101782583248	0.269224460146167	0.622543878311605
PPP1R3B	CD4T	NI	PC3_zscore	0.0298092560745547	0.0919639178982727	1.3362593795892
PPP1R3B	CD4T	LPS	PC3_zscore	0.0166127801892071	0.175831909557329	0.947742915341076
PPP1R3B	CD4T	IAV	PC3_zscore	0.0396570081783806	0.0253095472072121	1.93406953609416
PPP1R3B	CD4T	Tcruzi	PC3_zscore	0.0408756194261355	0.0389873059772346	1.76632527604689
TNKS	NK	NI	PC3_zscore	0.00118900471415798	0.668765805843461	0.364314636257339
TNKS	NK	LPS	PC3_zscore	0.00116544645632449	0.669860775928393	0.356233332914129
TNKS	NK	IAV	PC3_zscore	0.00342801152409611	0.548854731228103	0.443922723585815
TNKS	NK	Tcruzi	PC3_zscore	0.00119582911359201	0.668606772272802	0.362565347242722
TNKS	CD8T	NI	PC3_zscore	0.00102669869891862	0.676750395270659	0.3147655104864
TNKS	CD8T	LPS	PC3_zscore	0.00103796202001614	0.676021137623461	0.315289789593693
TNKS	CD8T	IAV	PC3_zscore	0.000911116343206469	0.680551639885775	0.256917609120545
TNKS	CD8T	Tcruzi	PC3_zscore	0.000773947946671584	0.685955422775004	0.204890233751972
TNKS	monocyte	NI	PC3_zscore	0.0014308672999322	0.656560358896822	0.404475227666741
TNKS	monocyte	LPS	PC3_zscore	0.00150486608540589	0.644407923546501	0.390133709284849
TNKS	monocyte	IAV	PC3_zscore	-5.82579117278347e-05	0.665165865501123	-0.00929539557637169
TNKS	monocyte	Tcruzi	PC3_zscore	0.00134344950974253	0.661693738871126	0.399195450613804
TNKS	B	NI	PC3_zscore	0.00132122308785747	0.662362919542067	0.399485868401529
TNKS	B	LPS	PC3_zscore	0.0013651850641701	0.660779003567872	0.40354692425038
TNKS	B	IAV	PC3_zscore	0.000885802824107505	0.676988711712969	0.236926644409215
TNKS	B	Tcruzi	PC3_zscore	0.00111510555631498	0.672349014142254	0.347897648618044
TNKS	CD4T	NI	PC3_zscore	0.000947746379935801	0.682210464901589	0.293442210851744
TNKS	CD4T	LPS	PC3_zscore	0.00104790658430156	0.67649282683513	0.337931927460644
TNKS	CD4T	IAV	PC3_zscore	-0.000837471485653371	0.63986560366659	-0.142355430180042
TNKS	CD4T	Tcruzi	PC3_zscore	0.00114189791979091	0.670642255522867	0.36681714612469
MSRA	NK	NI	PC3_zscore	0.00633542575362891	0.354566218135374	0.74895470187811
MSRA	NK	LPS	PC3_zscore	0.00613666773455094	0.358674413055026	0.743932995570818
MSRA	NK	IAV	PC3_zscore	0.00403074408912213	0.374365452319743	0.38802267145115
MSRA	NK	Tcruzi	PC3_zscore	0.00495808501288018	0.386219207272421	0.638934548191982
MSRA	CD8T	NI	PC3_zscore	0.00630390525086161	0.350005742647266	0.802323954435881
MSRA	CD8T	LPS	PC3_zscore	0.0053912507528098	0.372391110954425	0.71829053386882
MSRA	CD8T	IAV	PC3_zscore	0.00543618058350123	0.371962359949661	0.702765534662622
MSRA	CD8T	Tcruzi	PC3_zscore	0.00456827253194656	0.394733549849086	0.576095548485213
MSRA	monocyte	NI	PC3_zscore	0.00668476512075675	0.333147389709653	0.876812671541364
MSRA	monocyte	LPS	PC3_zscore	0.00564817953956038	0.354756751088947	0.82410489241016
MSRA	monocyte	IAV	PC3_zscore	0.00603793192409081	0.334615498003585	0.828412329029245
MSRA	monocyte	Tcruzi	PC3_zscore	0.00619307614689188	0.345156169518655	0.861597628772838
MSRA	B	NI	PC3_zscore	0.00382723493401159	0.420591687674973	0.452632925782533
MSRA	B	LPS	PC3_zscore	0.00413335868153954	0.412351449987263	0.520228723447043
MSRA	B	IAV	PC3_zscore	0.00497909137492391	0.381736728363914	0.689458485880652
MSRA	B	Tcruzi	PC3_zscore	0.00461950745660234	0.395478782738697	0.618998922383152
MSRA	CD4T	NI	PC3_zscore	0.0053466196300042	0.368770052656572	0.789895067600962
MSRA	CD4T	LPS	PC3_zscore	0.00430421621688379	0.408188078223784	0.569683127258198
MSRA	CD4T	IAV	PC3_zscore	0.0065202166903728	0.250069109902367	0.855488022155531
MSRA	CD4T	Tcruzi	PC3_zscore	0.00468175585926384	0.393173750339405	0.639742052102083
PINX1	NK	NI	PC3_zscore	-0.00309511793620881	0.588171132651338	-0.283612882747298
PINX1	NK	LPS	PC3_zscore	-0.00194963574886035	0.609683856155931	-0.17845494040383
PINX1	NK	IAV	PC3_zscore	-0.00454021868667432	0.530630665113258	-0.318176582200131
PINX1	NK	Tcruzi	PC3_zscore	-0.00184235933148451	0.611954239782809	-0.169490945566272
PINX1	CD8T	NI	PC3_zscore	-0.00145826047457408	0.621487010633398	-0.135278075384258
PINX1	CD8T	LPS	PC3_zscore	0.00017323868271845	0.650188768473403	0.0139065251525963
PINX1	CD8T	IAV	PC3_zscore	-0.00274266509567413	0.596166244584341	-0.24656915068583
PINX1	CD8T	Tcruzi	PC3_zscore	-0.00137982191072141	0.622456896177561	-0.125627379851289
PINX1	monocyte	NI	PC3_zscore	-0.00093778839989175	0.637407922234601	-0.0926313959673028
PINX1	monocyte	LPS	PC3_zscore	-0.00388741521237235	0.559671939569591	-0.360026906522168
PINX1	monocyte	IAV	PC3_zscore	-0.0023858465153438	0.578635982632749	-0.209464662764446
PINX1	monocyte	Tcruzi	PC3_zscore	-0.0045592362983797	0.554615430049219	-0.410549140840212
PINX1	B	NI	PC3_zscore	-0.00461250024593363	0.558006824016352	-0.392435971555307
PINX1	B	LPS	PC3_zscore	0.000157406482780245	0.655369861555881	0.0132636669008323
PINX1	B	IAV	PC3_zscore	-0.00112335796783911	0.623145297582225	-0.101452860087252
PINX1	B	Tcruzi	PC3_zscore	-0.00334323489558802	0.581678948304417	-0.318767501915647
PINX1	CD4T	NI	PC3_zscore	-0.00366089592471332	0.571439707110294	-0.363960542822811
PINX1	CD4T	LPS	PC3_zscore	-0.00268930743407686	0.592852278641611	-0.286965741187076
PINX1	CD4T	IAV	PC3_zscore	0.00100728455181032	0.585552017908163	0.0801609623574413
PINX1	CD4T	Tcruzi	PC3_zscore	-0.00209355503872224	0.608679424191245	-0.211893997624389
XKR6	NK	NI	PC3_zscore	-0.00223593832858235	0.730741047213854	-0.428454010090694
XKR6	NK	LPS	PC3_zscore	-0.00217479609938117	0.73283685989092	-0.412089141711189
XKR6	NK	IAV	PC3_zscore	-0.00212366872407777	0.72893304017694	-0.378265657309273
XKR6	NK	Tcruzi	PC3_zscore	-0.00201189759547475	0.737827018564208	-0.368457528257751
XKR6	CD8T	NI	PC3_zscore	-0.00252296893177332	0.71858392743186	-0.496882435148836
XKR6	CD8T	LPS	PC3_zscore	-0.00263099540768895	0.715708586377127	-0.503484914808105
XKR6	CD8T	IAV	PC3_zscore	-0.00263674610728874	0.716368331231644	-0.495508717256092
XKR6	CD8T	Tcruzi	PC3_zscore	-0.00248038135553547	0.720569170521599	-0.4849687473637
XKR6	monocyte	NI	PC3_zscore	-0.00277780767048252	0.713224864869996	-0.49373716184418
XKR6	monocyte	LPS	PC3_zscore	-0.00275377730191991	0.711871029995228	-0.483024957179808
XKR6	monocyte	IAV	PC3_zscore	-0.0029757587048773	0.704402445495932	-0.446360448508913
XKR6	monocyte	Tcruzi	PC3_zscore	-0.00258840083137524	0.718436067864887	-0.48526946699428
XKR6	B	NI	PC3_zscore	-0.00225784636049403	0.729586157794737	-0.452128563556724
XKR6	B	LPS	PC3_zscore	-0.00204626318566101	0.738422838674606	-0.39571747482223
XKR6	B	IAV	PC3_zscore	-0.0372036636255775	0.0748905699455059	-1.48019263865779
XKR6	B	Tcruzi	PC3_zscore	-0.00252290027805555	0.719297768032739	-0.492815362620155
XKR6	CD4T	NI	PC3_zscore	-0.0022591192157742	0.72885160763466	-0.463106903792793
XKR6	CD4T	LPS	PC3_zscore	-0.00275927106636782	0.709224050334986	-0.532843545537448
XKR6	CD4T	IAV	PC3_zscore	-0.00249824488694069	0.70419417818684	-0.494872611342328
XKR6	CD4T	Tcruzi	PC3_zscore	-0.00217469813297794	0.732631041152718	-0.435475849346605
MTMR9	NK	NI	PC3_zscore	-0.0012583972200337	0.556533826498473	-0.156119849157391
MTMR9	NK	LPS	PC3_zscore	-0.0022618593491693	0.525399960108805	-0.289767009366034
MTMR9	NK	IAV	PC3_zscore	-0.00117122314949686	0.533741872018495	-0.123100384034668
MTMR9	NK	Tcruzi	PC3_zscore	-0.0008873835598778	0.566488382001741	-0.105027483060917
MTMR9	CD8T	NI	PC3_zscore	-0.00445432694035319	0.44204528683472	-0.62926037494257
MTMR9	CD8T	LPS	PC3_zscore	-0.00210772226181485	0.520365695162575	-0.281215325359876
MTMR9	CD8T	IAV	PC3_zscore	-0.00603126560224628	0.41453010467777	-0.674281556291424
MTMR9	CD8T	Tcruzi	PC3_zscore	-0.00354590281739485	0.471740163448306	-0.505015490265306
MTMR9	monocyte	NI	PC3_zscore	-0.00344212405822227	0.465708705801104	-0.573819261911798
MTMR9	monocyte	LPS	PC3_zscore	-0.00657247908251679	0.358033363849844	-0.790085365549206
MTMR9	monocyte	IAV	PC3_zscore	0.00142153979959864	0.577286070694537	0.127371719284069
MTMR9	monocyte	Tcruzi	PC3_zscore	-0.00234994296861157	0.516093915144375	-0.37269590791029
MTMR9	B	NI	PC3_zscore	-0.000655941007550587	0.580177381175906	-0.081464500274329
MTMR9	B	LPS	PC3_zscore	-0.00372305884879645	0.463024800970066	-0.568602282241961
MTMR9	B	IAV	PC3_zscore	-0.00317087891799387	0.486046194648431	-0.461450627056131
MTMR9	B	Tcruzi	PC3_zscore	-0.000717926105418802	0.575300488444919	-0.0879257747459532
MTMR9	CD4T	NI	PC3_zscore	-0.00498478651215395	0.415148628867537	-0.744265168672214
MTMR9	CD4T	LPS	PC3_zscore	-0.00595548566627538	0.397432863949348	-0.783552238814019
MTMR9	CD4T	IAV	PC3_zscore	-0.00265073603887392	0.441182762538664	-0.386554934585203
MTMR9	CD4T	Tcruzi	PC3_zscore	-0.00541131034350781	0.411643439281948	-0.737150268093588
NEIL2	NK	NI	PC3_zscore	0.00440124417644465	0.516729870977136	0.44529728647893
NEIL2	NK	LPS	PC3_zscore	0.00479410561699245	0.508814073865722	0.473169143978964
NEIL2	NK	IAV	PC3_zscore	0.00372732872484308	0.498166396389247	0.29696732043448
NEIL2	NK	Tcruzi	PC3_zscore	0.00396656328049037	0.526501531090352	0.397216800977567
NEIL2	CD8T	NI	PC3_zscore	0.0044531582638293	0.511963610978121	0.466546370064248
NEIL2	CD8T	LPS	PC3_zscore	0.00486417836930686	0.502656829815461	0.502516072474935
NEIL2	CD8T	IAV	PC3_zscore	0.00509985579486223	0.498409937560373	0.510355096851268
NEIL2	CD8T	Tcruzi	PC3_zscore	0.00503764039954982	0.498874881960881	0.517186991551016
NEIL2	monocyte	NI	PC3_zscore	0.00400275322834919	0.522620616719172	0.412069499014735
NEIL2	monocyte	LPS	PC3_zscore	0.00657028973718743	0.458905560304436	0.540999026111254
NEIL2	monocyte	IAV	PC3_zscore	0.00670476071341093	0.442472804167286	0.508787253791918
NEIL2	monocyte	Tcruzi	PC3_zscore	0.00372538088687383	0.530068576300693	0.375412114408271
NEIL2	B	NI	PC3_zscore	0.00428916162831227	0.517473040609245	0.459584577046563
NEIL2	B	LPS	PC3_zscore	0.00459433853914242	0.509053933672643	0.49463120945508
NEIL2	B	IAV	PC3_zscore	0.00476020591002983	0.503849969698209	0.490432886397406
NEIL2	B	Tcruzi	PC3_zscore	0.00398548014339947	0.525673069559113	0.419681918230508
NEIL2	CD4T	NI	PC3_zscore	0.00580746968313646	0.476716118189773	0.602496413864564
NEIL2	CD4T	LPS	PC3_zscore	0.00305288938580041	0.553113255556628	0.3127927515088
NEIL2	CD4T	IAV	PC3_zscore	0.00553752177065205	0.397140211228367	0.536539148271791
NEIL2	CD4T	Tcruzi	PC3_zscore	0.00489252190224783	0.49889838560001	0.532293376908146
FDFT1	NK	NI	PC3_zscore	0.00222862556134777	0.777584077516069	0.364569349170302
FDFT1	NK	LPS	PC3_zscore	0.00181939237930101	0.790538456013677	0.315857112807558
FDFT1	NK	IAV	PC3_zscore	0.00463586097970607	0.726858187380222	0.486638012095679
FDFT1	NK	Tcruzi	PC3_zscore	0.00372853979039734	0.752136966888107	0.450039561846541
FDFT1	CD8T	NI	PC3_zscore	-0.00159389712751982	0.792910729133633	-0.306584655872423
FDFT1	CD8T	LPS	PC3_zscore	-0.00355879132881381	0.753488426676542	-0.451891321000876
FDFT1	CD8T	IAV	PC3_zscore	-5.32869162359345e-05	0.854056820133372	-0.00978991999937375
FDFT1	CD8T	Tcruzi	PC3_zscore	-0.00143396945719281	0.801496914613992	-0.270534448696631
FDFT1	monocyte	NI	PC3_zscore	0.00108834242955179	0.814229931235706	0.224234146954686
FDFT1	monocyte	LPS	PC3_zscore	-0.00119907003275706	0.808497338643936	-0.236568690810316
FDFT1	monocyte	IAV	PC3_zscore	-0.000937253722542123	0.818525628236403	-0.182324717568085
FDFT1	monocyte	Tcruzi	PC3_zscore	-0.00146432193481085	0.798503605931869	-0.282515980241902
FDFT1	B	NI	PC3_zscore	0.00064439441311588	0.829536730192753	0.153666788980895
FDFT1	B	LPS	PC3_zscore	0.00071997504208421	0.825963763078065	0.170186542097661
FDFT1	B	IAV	PC3_zscore	0.0024798926088832	0.764948125215652	0.400913602586561
FDFT1	B	Tcruzi	PC3_zscore	-0.00018760908451684	0.85181757496731	-0.0448199978356149
FDFT1	CD4T	NI	PC3_zscore	-0.00141099732132511	0.790920504076217	-0.31564414341184
FDFT1	CD4T	LPS	PC3_zscore	-0.00304109849113552	0.750678865986063	-0.461699528436046
FDFT1	CD4T	IAV	PC3_zscore	-0.019729715204456	0.0616184698495511	-1.96631503896962
FDFT1	CD4T	Tcruzi	PC3_zscore	-0.00223115144399042	0.76988950929604	-0.394154441426749
CTSB	NK	NI	PC3_zscore	0.00500968402128346	0.570783781617896	0.480313495378414
CTSB	NK	LPS	PC3_zscore	0.00748315139385835	0.533148082221701	0.602932472490596
CTSB	NK	IAV	PC3_zscore	0.00206792528678142	0.646985078250834	0.201984337919327
CTSB	NK	Tcruzi	PC3_zscore	0.006256083130754	0.550239390316696	0.542864096508428
CTSB	CD8T	NI	PC3_zscore	0.001858237864729	0.672976128960631	0.203866153544329
CTSB	CD8T	LPS	PC3_zscore	0.000948300127118453	0.708066177745504	0.0976256373066505
CTSB	CD8T	IAV	PC3_zscore	-0.00488341310046139	0.541558183557658	-0.494015453898393
CTSB	CD8T	Tcruzi	PC3_zscore	-0.00489147270173556	0.529832936077475	-0.548609018295808
CTSB	monocyte	NI	PC3_zscore	-0.00123665473667143	0.641285294159615	-0.169320714968441
CTSB	monocyte	LPS	PC3_zscore	-0.00187143946612345	0.618435275177703	-0.247593960675499
CTSB	monocyte	IAV	PC3_zscore	-0.000120663136788323	0.689411777631401	-0.0161255976214936
CTSB	monocyte	Tcruzi	PC3_zscore	-0.00151858633255232	0.629499184813316	-0.20211674303701
CTSB	B	NI	PC3_zscore	0.00014308154178176	0.704378256703695	0.0196241195444341
CTSB	B	LPS	PC3_zscore	0.00237362748066198	0.633926224931199	0.286963924877998
CTSB	B	IAV	PC3_zscore	-1.91563042429829e-05	0.705075852461477	-0.00246447873208628
CTSB	B	Tcruzi	PC3_zscore	0.00166899491617734	0.660731712655667	0.205644463459559
CTSB	CD4T	NI	PC3_zscore	-0.00864129924034964	0.436469954459674	-0.890422825635837
CTSB	CD4T	LPS	PC3_zscore	-0.00785225453386488	0.443853434532957	-0.853935913642779
CTSB	CD4T	IAV	PC3_zscore	-0.019599380394937	0.0270102301953579	-2.07611615385432
CTSB	CD4T	Tcruzi	PC3_zscore	-0.00807964236979957	0.44593896387273	-0.84543646084578
LONRF1	NK	NI	PC3_zscore	0.0157927304674583	0.188276970645651	1.187989097342
LONRF1	NK	LPS	PC3_zscore	0.0173085915179094	0.169479847954586	1.30584305770349
LONRF1	NK	IAV	PC3_zscore	0.0157961394332359	0.185200719933324	1.15703938756499
LONRF1	NK	Tcruzi	PC3_zscore	0.0137074203621454	0.220027375643683	0.895578011748555
LONRF1	CD8T	NI	PC3_zscore	0.0168626635964118	0.163244882992184	1.40459698073455
LONRF1	CD8T	LPS	PC3_zscore	0.0174601636069301	0.156144372146286	1.43664133743613
LONRF1	CD8T	IAV	PC3_zscore	0.0179324375058562	0.152796639207802	1.42624435460158
LONRF1	CD8T	Tcruzi	PC3_zscore	0.0170794337208141	0.161243805434334	1.4070364068637
LONRF1	monocyte	NI	PC3_zscore	0.0185362669406342	0.142171443668997	1.5241491504282
LONRF1	monocyte	LPS	PC3_zscore	0.0161503317348645	0.167556937478602	1.42576362858715
LONRF1	monocyte	IAV	PC3_zscore	0.0177171312005302	0.147985053285593	1.49907137108004
LONRF1	monocyte	Tcruzi	PC3_zscore	0.0171333095916095	0.15497258836178	1.49476267705096
LONRF1	B	NI	PC3_zscore	0.0188772222241242	0.143077582673227	1.47630106433687
LONRF1	B	LPS	PC3_zscore	0.0165091723526759	0.16752974067743	1.41360958501807
LONRF1	B	IAV	PC3_zscore	0.0158511798032373	0.180649994903488	1.32062435059113
LONRF1	B	Tcruzi	PC3_zscore	0.0155347803469317	0.186699855297521	1.27698565240154
LONRF1	CD4T	NI	PC3_zscore	0.0153320961780328	0.187288460158891	1.2643971188515
LONRF1	CD4T	LPS	PC3_zscore	0.0162922656179202	0.165094918245727	1.44344130063494
LONRF1	CD4T	IAV	PC3_zscore	0.0233040625558991	0.0193127098573261	1.85826794715118
LONRF1	CD4T	Tcruzi	PC3_zscore	0.0150302689220633	0.193489705086461	1.20473419254027
MICU3	NK	NI	PC3_zscore	0.0821363198366066	0.131728627762383	1.30541869110864
MICU3	NK	LPS	PC3_zscore	0.0953420895805019	0.128473204209727	1.33179374177039
MICU3	NK	IAV	PC3_zscore	0.0612949163527381	0.134384167784787	1.2040095572793
MICU3	NK	Tcruzi	PC3_zscore	0.0547128050589496	0.170554419237092	1.08159478964885
MICU3	CD8T	NI	PC3_zscore	0.0227820484486091	0.335295170669901	0.599894347310587
MICU3	CD8T	LPS	PC3_zscore	0.0169654000533031	0.401240121910319	0.410895446886679
MICU3	CD8T	IAV	PC3_zscore	0.0231541697132197	0.374754338982716	0.487545172246161
MICU3	CD8T	Tcruzi	PC3_zscore	0.0540364648799108	0.2142078563137	1.00582038998786
MICU3	monocyte	NI	PC3_zscore	-6.4042925317929e-06	0.534656906483575	-0.000190427198856058
MICU3	monocyte	LPS	PC3_zscore	0.00399293211995975	0.491979801679704	0.116256462230495
MICU3	monocyte	IAV	PC3_zscore	-0.0102253496108807	0.458542611641982	-0.287951027086569
MICU3	monocyte	Tcruzi	PC3_zscore	-0.0276848543852251	0.316186986858995	-0.695048155114767
MICU3	B	NI	PC3_zscore	-0.02234398931721	0.269445264713227	-0.847391944059873
MICU3	B	LPS	PC3_zscore	-0.010895523709545	0.396419433433482	-0.457329987449549
MICU3	B	IAV	PC3_zscore	-0.00878712317834592	0.441496935944449	-0.34437538411948
MICU3	B	Tcruzi	PC3_zscore	0.0109590024166589	0.378732955077808	0.43946658716428
MICU3	CD4T	NI	PC3_zscore	0.00400229514264492	0.469360489115671	0.200292309843627
MICU3	CD4T	LPS	PC3_zscore	-0.000727988389807442	0.540696324888898	-0.0354093917225351
MICU3	CD4T	IAV	PC3_zscore	-0.0137703617028362	0.299341763044178	-0.629389208231091
MICU3	CD4T	Tcruzi	PC3_zscore	0.0108673086683683	0.374403526397872	0.469580594901688
ZDHHC2	NK	NI	PC3_zscore	-5.37632879454261e-05	0.827886539812687	-0.0182515458099246
ZDHHC2	NK	LPS	PC3_zscore	-3.8138658962804e-05	0.828611827954693	-0.0129322631996104
ZDHHC2	NK	IAV	PC3_zscore	-0.00268753750508324	0.710882542005387	-0.28338034764589
ZDHHC2	NK	Tcruzi	PC3_zscore	-4.02733285722043e-05	0.828487608187243	-0.013683616295918
ZDHHC2	CD8T	NI	PC3_zscore	0.00011462858422814	0.824584655821688	0.038409883562022
ZDHHC2	CD8T	LPS	PC3_zscore	8.04923514690133e-05	0.826115835997524	0.0272400189768795
ZDHHC2	CD8T	IAV	PC3_zscore	5.36290092993268e-05	0.82711535496684	0.0178949283118784
ZDHHC2	CD8T	Tcruzi	PC3_zscore	-1.09972355113403e-06	0.829655234017753	-0.000378406194995269
ZDHHC2	monocyte	NI	PC3_zscore	0.00010590268014679	0.824029859689539	0.0347487401286087
ZDHHC2	monocyte	LPS	PC3_zscore	-0.000276876859665108	0.810711430999745	-0.0617961042998634
ZDHHC2	monocyte	IAV	PC3_zscore	0.00972103786266548	0.549657335575642	0.525398008504899
ZDHHC2	monocyte	Tcruzi	PC3_zscore	-2.22845735437566e-05	0.82918442422988	-0.00768438012753051
ZDHHC2	B	NI	PC3_zscore	-3.38109313700248e-05	0.828411770651477	-0.0118717691206455
ZDHHC2	B	LPS	PC3_zscore	-2.39316493867254e-06	0.829843251971147	-0.000844592636538152
ZDHHC2	B	IAV	PC3_zscore	-8.07456543670312e-05	0.82440136791363	-0.0257830997542352
ZDHHC2	B	Tcruzi	PC3_zscore	7.96303683706928e-05	0.825788787258991	0.0274648003966435
ZDHHC2	CD4T	NI	PC3_zscore	2.46435161961865e-05	0.828251697801114	0.00883454334487352
ZDHHC2	CD4T	LPS	PC3_zscore	0.000130150389534781	0.822900037920729	0.044458146540231
ZDHHC2	CD4T	IAV	PC3_zscore	-0.000645185797558867	0.709284044651441	-0.145945237651955
ZDHHC2	CD4T	Tcruzi	PC3_zscore	3.00286206718086e-05	0.828061946437284	0.0106334804459364
CNOT7	NK	NI	PC3_zscore	0.001700662065178	0.55198951229144	0.485259998896837
CNOT7	NK	LPS	PC3_zscore	0.00159500090260446	0.556331895629125	0.434468860951924
CNOT7	NK	IAV	PC3_zscore	0.00180985183502466	0.509022649578927	0.327238752065236
CNOT7	NK	Tcruzi	PC3_zscore	0.00148588442943621	0.559794541152617	0.377986629754082
CNOT7	CD8T	NI	PC3_zscore	0.00209440459626698	0.536107387152385	0.560574271214182
CNOT7	CD8T	LPS	PC3_zscore	0.00214160025963976	0.535685001432816	0.55031965429485
CNOT7	CD8T	IAV	PC3_zscore	0.00203149327495795	0.538227056730404	0.550287716293788
CNOT7	CD8T	Tcruzi	PC3_zscore	0.00203550265517792	0.537776473059666	0.560315318971017
CNOT7	monocyte	NI	PC3_zscore	0.00159562163791565	0.555467316640875	0.442777855575619
CNOT7	monocyte	LPS	PC3_zscore	0.0023773672119323	0.508282193689647	0.540822977830882
CNOT7	monocyte	IAV	PC3_zscore	0.00157228310646427	0.52626595370793	0.33976852941893
CNOT7	monocyte	Tcruzi	PC3_zscore	0.00177640907610098	0.547999216680915	0.530968542715823
CNOT7	B	NI	PC3_zscore	0.00182795173511246	0.54524587487464	0.547896192606524
CNOT7	B	LPS	PC3_zscore	0.00166678890062207	0.554284119617646	0.48443821811759
CNOT7	B	IAV	PC3_zscore	0.00175584644485733	0.546809953389224	0.50105709849802
CNOT7	B	Tcruzi	PC3_zscore	0.00189502125211193	0.542110490075908	0.559013226047479
CNOT7	CD4T	NI	PC3_zscore	0.00177092068719853	0.548293625703614	0.541579180814683
CNOT7	CD4T	LPS	PC3_zscore	0.00177229830965936	0.548186717696566	0.542780952582792
CNOT7	CD4T	IAV	PC3_zscore	0.0025449339570871	0.396326483670506	0.610037999136757
CNOT7	CD4T	Tcruzi	PC3_zscore	0.0018714663727799	0.542233954543445	0.566457576752323
VPS37A	NK	NI	PC3_zscore	-0.0010041038574894	0.694972985849276	-0.289637193910136
VPS37A	NK	LPS	PC3_zscore	-0.00107688801188955	0.691885982163771	-0.310551800526254
VPS37A	NK	IAV	PC3_zscore	-0.00168980432851614	0.635975324884011	-0.264132642569922
VPS37A	NK	Tcruzi	PC3_zscore	-0.00103910559824672	0.693468690588129	-0.300313152541385
VPS37A	CD8T	NI	PC3_zscore	-0.00116691313271503	0.68789686922252	-0.336117198107614
VPS37A	CD8T	LPS	PC3_zscore	-0.00102226031228586	0.694136586727388	-0.295870064544283
VPS37A	CD8T	IAV	PC3_zscore	-0.00112311596295713	0.689847924197552	-0.317174697643288
VPS37A	CD8T	Tcruzi	PC3_zscore	-0.0011651643772534	0.688164394261757	-0.333360955843248
VPS37A	monocyte	NI	PC3_zscore	-0.000905433336931381	0.699239439529935	-0.260278483223967
VPS37A	monocyte	LPS	PC3_zscore	-0.00341132799174907	0.574324239912714	-0.465403076245522
VPS37A	monocyte	IAV	PC3_zscore	-0.000683931549916651	0.682390778190344	-0.153532919804206
VPS37A	monocyte	Tcruzi	PC3_zscore	-0.00103227504748931	0.693823916796295	-0.311516067466397
VPS37A	B	NI	PC3_zscore	-0.00098049220228389	0.696385742486427	-0.287749004321063
VPS37A	B	LPS	PC3_zscore	-0.00107088829228725	0.691868159537543	-0.318416253446183
VPS37A	B	IAV	PC3_zscore	-0.00111963173853976	0.687440941515164	-0.298894244683217
VPS37A	B	Tcruzi	PC3_zscore	-0.00103191876950532	0.693811518008192	-0.304926368506898
VPS37A	CD4T	NI	PC3_zscore	-0.00113036909320682	0.688413873443635	-0.339544772740376
VPS37A	CD4T	LPS	PC3_zscore	-0.00104098003873122	0.693372352569431	-0.314596426562032
VPS37A	CD4T	IAV	PC3_zscore	0.000905935103339953	0.644784400345625	0.140287386129543
VPS37A	CD4T	Tcruzi	PC3_zscore	-0.00108958307158862	0.690825576073064	-0.325457745609161
PCM1	NK	NI	PC3_zscore	-0.00942485526168956	0.045740514386008	-1.90982720590963
PCM1	NK	LPS	PC3_zscore	-0.00949055062005896	0.045626100255735	-1.86547041172284
PCM1	NK	IAV	PC3_zscore	-0.00963583201531062	0.0335392280634743	-1.92151692590813
PCM1	NK	Tcruzi	PC3_zscore	-0.00935786420769488	0.046366710502316	-1.91271338628013
PCM1	CD8T	NI	PC3_zscore	-0.00788828148698598	0.0946475128457069	-1.45558839801617
PCM1	CD8T	LPS	PC3_zscore	-0.0078658380177424	0.094745882594772	-1.42518761108876
PCM1	CD8T	IAV	PC3_zscore	-0.00848685972395404	0.0698679675761282	-1.79011796265749
PCM1	CD8T	Tcruzi	PC3_zscore	-0.00774263952358689	0.0987231457747846	-1.33059104052872
PCM1	monocyte	NI	PC3_zscore	-0.00809324594167082	0.085672544861534	-1.63947213395028
PCM1	monocyte	LPS	PC3_zscore	-0.0079588747157611	0.09059323750739	-1.51416983774372
PCM1	monocyte	IAV	PC3_zscore	-0.00859426790751894	0.0595826407015885	-1.93842967326447
PCM1	monocyte	Tcruzi	PC3_zscore	-0.00815109007180613	0.0826152280046333	-1.67963443062298
PCM1	B	NI	PC3_zscore	-0.00841760737546488	0.0671269256179077	-1.93777156225234
PCM1	B	LPS	PC3_zscore	-0.00814212803404526	0.0826809719603934	-1.70465953278023
PCM1	B	IAV	PC3_zscore	-0.00830569092263	0.0729394556996521	-1.83864234155836
PCM1	B	Tcruzi	PC3_zscore	-0.00815221993918689	0.0818851379864071	-1.6950528974388
PCM1	CD4T	NI	PC3_zscore	-0.00773844209913556	0.101805702535098	-1.36165779045533
PCM1	CD4T	LPS	PC3_zscore	-0.00826486912931244	0.0769530468864374	-1.80677957749418
PCM1	CD4T	IAV	PC3_zscore	-0.00861692486097454	0.0470410228678804	-2.06095352645551
PCM1	CD4T	Tcruzi	PC3_zscore	-0.00787348876414567	0.0959038325984017	-1.45869750719735
ASAH1	NK	NI	PC3_zscore	-0.00797762129931027	0.218437038292171	-1.08177138417616
ASAH1	NK	LPS	PC3_zscore	-0.00844859522071596	0.20432765618006	-1.23164004559907
ASAH1	NK	IAV	PC3_zscore	-0.00873343754277641	0.186854120524117	-1.17471441289846
ASAH1	NK	Tcruzi	PC3_zscore	-0.0080020057470962	0.217578115116168	-1.08778671105448
ASAH1	CD8T	NI	PC3_zscore	-0.0084557013030063	0.200815948497291	-1.28909595193406
ASAH1	CD8T	LPS	PC3_zscore	-0.0086074806268936	0.196061992496408	-1.31834702710966
ASAH1	CD8T	IAV	PC3_zscore	-0.00896479345766542	0.188177437182446	-1.335342467953
ASAH1	CD8T	Tcruzi	PC3_zscore	-0.00908719799183545	0.18550045923523	-1.34761916389125
ASAH1	monocyte	NI	PC3_zscore	-0.00863685954137581	0.193006726815404	-1.35226325635074
ASAH1	monocyte	LPS	PC3_zscore	-0.00793798379188008	0.213756631846648	-1.0588000176385
ASAH1	monocyte	IAV	PC3_zscore	-0.00955517823945757	0.154673971592733	-1.36125499570547
ASAH1	monocyte	Tcruzi	PC3_zscore	-0.00838911753220275	0.203543476528318	-1.27940262513627
ASAH1	B	NI	PC3_zscore	-0.00874598146240317	0.191710353629319	-1.345546211527
ASAH1	B	LPS	PC3_zscore	-0.00836433124904381	0.205545415623401	-1.25682281834147
ASAH1	B	IAV	PC3_zscore	-0.0085896118694281	0.197298959041846	-1.29696132209742
ASAH1	B	Tcruzi	PC3_zscore	-0.00865397409176561	0.195004290519057	-1.32618464302518
ASAH1	CD4T	NI	PC3_zscore	-0.0085291545652731	0.196855527624492	-1.33297048612147
ASAH1	CD4T	LPS	PC3_zscore	-0.00881733039837241	0.188017595735541	-1.38081753217644
ASAH1	CD4T	IAV	PC3_zscore	-0.00957907419451107	0.119399623591281	-1.47629833954109
ASAH1	CD4T	Tcruzi	PC3_zscore	-0.00836464392462825	0.204236641696203	-1.27120611335297
NAT1	NK	NI	PC3_zscore	-5.62326523448678e-05	0.695387292909263	-0.00504710910040261
NAT1	NK	LPS	PC3_zscore	0.000903363521467973	0.677127639592347	0.0792289824519981
NAT1	NK	IAV	PC3_zscore	-0.00932993251869622	0.528802084031297	-0.431326044111275
NAT1	NK	Tcruzi	PC3_zscore	-0.00106165787658169	0.697491308752205	-0.090889000361372
NAT1	CD8T	NI	PC3_zscore	0.0049136126721251	0.594234863435572	0.371053687130181
NAT1	CD8T	LPS	PC3_zscore	0.0024967082560814	0.635289750356974	0.221339075679461
NAT1	CD8T	IAV	PC3_zscore	0.00426570206870935	0.608012707829932	0.323896931633945
NAT1	CD8T	Tcruzi	PC3_zscore	0.000694211414892765	0.66988578438753	0.0630067545353162
NAT1	monocyte	NI	PC3_zscore	-0.000256264649548122	0.700100543055549	-0.0285465869724133
NAT1	monocyte	LPS	PC3_zscore	0.00536953586222386	0.554448842178299	0.436189294097552
NAT1	monocyte	IAV	PC3_zscore	-0.00168749599631652	0.659948398335989	-0.146102952419721
NAT1	monocyte	Tcruzi	PC3_zscore	0.00209130609654375	0.633269182229796	0.232670637578011
NAT1	B	NI	PC3_zscore	-0.00170774288137756	0.682345546032499	-0.15306701764514
NAT1	B	LPS	PC3_zscore	0.00310254391606559	0.621959473671254	0.284878687375042
NAT1	B	IAV	PC3_zscore	0.00126762715180017	0.661233184838042	0.122765922883203
NAT1	B	Tcruzi	PC3_zscore	0.00159622972412245	0.654567744310597	0.158699187197039
NAT1	CD4T	NI	PC3_zscore	-0.00224732232708935	0.67516413556585	-0.19293006987868
NAT1	CD4T	LPS	PC3_zscore	0.000964646875128073	0.664548127068362	0.101016930894895
NAT1	CD4T	IAV	PC3_zscore	0.00244013603373641	0.542555840787084	0.217067288170027
NAT1	CD4T	Tcruzi	PC3_zscore	0.00358566651225991	0.609367698747885	0.322255583370506
CSGALNACT1	NK	NI	PC3_zscore	-0.0364590699888922	0.159849275326708	-1.11786982440567
CSGALNACT1	NK	LPS	PC3_zscore	-0.0354122440981511	0.1685101517733	-1.08854964695056
CSGALNACT1	NK	IAV	PC3_zscore	-0.0520358793495507	0.116810759054063	-1.33000028973373
CSGALNACT1	NK	Tcruzi	PC3_zscore	-0.0498988428369854	0.11927517718983	-1.30754907766241
CSGALNACT1	CD8T	NI	PC3_zscore	0.0431066405136485	0.130363046758585	1.38250449747948
CSGALNACT1	CD8T	LPS	PC3_zscore	0.0408447156344512	0.149115595852844	1.23867799591561
CSGALNACT1	CD8T	IAV	PC3_zscore	0.0382292453002497	0.175027044196988	1.10522587898477
CSGALNACT1	CD8T	Tcruzi	PC3_zscore	0.0322175049022884	0.179929729039298	1.09221536087981
CSGALNACT1	monocyte	NI	PC3_zscore	0.0073082028120672	0.418954314205941	0.275020353195454
CSGALNACT1	monocyte	LPS	PC3_zscore	-0.00206903422098836	0.52116919406876	-0.0815647672719065
CSGALNACT1	monocyte	IAV	PC3_zscore	0.00286512463361619	0.48353853454362	0.103935628562988
CSGALNACT1	monocyte	Tcruzi	PC3_zscore	0.0221383394525518	0.254146776387776	0.781336804234928
CSGALNACT1	B	NI	PC3_zscore	-0.0107936526009186	0.334016941495147	-0.563483122174602
CSGALNACT1	B	LPS	PC3_zscore	-0.0164049945490566	0.265504315149202	-0.766601690663709
CSGALNACT1	B	IAV	PC3_zscore	-0.0551992213923049	0.0656994806035488	-1.56963356577013
CSGALNACT1	B	Tcruzi	PC3_zscore	-0.0107797789210597	0.355054900080903	-0.500897439600458
CSGALNACT1	CD4T	NI	PC3_zscore	0.028844866835554	0.125539858665153	1.45238368577766
CSGALNACT1	CD4T	LPS	PC3_zscore	0.020805226752544	0.167987469732682	1.16983795570203
CSGALNACT1	CD4T	IAV	PC3_zscore	0.0119746649124082	0.25900936005708	0.75343545025902
CSGALNACT1	CD4T	Tcruzi	PC3_zscore	0.036750746107905	0.114857572312773	1.57605938532238
INTS10	NK	NI	PC3_zscore	-0.000420970767499789	0.933688017660348	-0.149874453449151
INTS10	NK	LPS	PC3_zscore	-0.000808732196214315	0.923857714164574	-0.207822498871415
INTS10	NK	IAV	PC3_zscore	-0.000878403466648395	0.918117259218235	-0.205471141408675
INTS10	NK	Tcruzi	PC3_zscore	-0.000303344153173411	0.938119341973493	-0.112650365949806
INTS10	CD8T	NI	PC3_zscore	1.20847162298593e-05	0.951966730978041	0.00491789234041943
INTS10	CD8T	LPS	PC3_zscore	-7.69461811722829e-05	0.948111970853828	-0.0303347923218434
INTS10	CD8T	IAV	PC3_zscore	9.71263563823445e-05	0.954238726257212	0.0337014522185937
INTS10	CD8T	Tcruzi	PC3_zscore	0.000181697238419595	0.952377403984389	0.0655391752435025
INTS10	monocyte	NI	PC3_zscore	-0.000265344168967715	0.939713674763803	-0.110660966617762
INTS10	monocyte	LPS	PC3_zscore	-0.000346912483680715	0.936269569975312	-0.125262230895679
INTS10	monocyte	IAV	PC3_zscore	-0.000389658699795698	0.933633864073913	-0.126247130791527
INTS10	monocyte	Tcruzi	PC3_zscore	-0.000236891312024055	0.941410918145925	-0.0969404377106541
INTS10	B	NI	PC3_zscore	-0.000257119808846161	0.939341287215468	-0.112559215393662
INTS10	B	LPS	PC3_zscore	-0.000522373924671002	0.928904716940378	-0.183633999685096
INTS10	B	IAV	PC3_zscore	-0.00135772251384195	0.909461081494102	-0.223006351760893
INTS10	B	Tcruzi	PC3_zscore	0.000335510291667718	0.946643164373106	0.110831907869428
INTS10	CD4T	NI	PC3_zscore	0.000102431246053983	0.953198093286064	0.0455121542427575
INTS10	CD4T	LPS	PC3_zscore	-2.8602573227333e-06	0.952424519753847	-0.00141316245436338
INTS10	CD4T	IAV	PC3_zscore	0.0209109305789867	0.0620521586600959	2.09204562177594
INTS10	CD4T	Tcruzi	PC3_zscore	0.000203631259734323	0.949832722875741	0.0798515333962818
ATP6V1B2	NK	NI	PC3_zscore	0.00239587359781404	0.753868789204967	0.442335426729449
ATP6V1B2	NK	LPS	PC3_zscore	0.00257990661386525	0.747998597062256	0.473408829801275
ATP6V1B2	NK	IAV	PC3_zscore	0.00266797558175091	0.742026665812082	0.456133915507403
ATP6V1B2	NK	Tcruzi	PC3_zscore	0.00245051690691049	0.752065737657014	0.453234841863939
ATP6V1B2	CD8T	NI	PC3_zscore	0.00259732217662331	0.746549259910978	0.484271495046595
ATP6V1B2	CD8T	LPS	PC3_zscore	0.00234766447064352	0.755229144021959	0.430988960107675
ATP6V1B2	CD8T	IAV	PC3_zscore	0.00253744511565944	0.748917341114749	0.468586172181124
ATP6V1B2	CD8T	Tcruzi	PC3_zscore	0.00249433948793618	0.75017401800546	0.465826437962069
ATP6V1B2	monocyte	NI	PC3_zscore	0.00263976584356367	0.7439359758297	0.497346106536541
ATP6V1B2	monocyte	LPS	PC3_zscore	0.00246973387038845	0.750132845568575	0.468798894357529
ATP6V1B2	monocyte	IAV	PC3_zscore	0.00320299411090168	0.721857872727817	0.503658348758023
ATP6V1B2	monocyte	Tcruzi	PC3_zscore	0.00245010499543639	0.751970706615338	0.466552009901229
ATP6V1B2	B	NI	PC3_zscore	0.00248107621754683	0.750683296816539	0.468830132619811
ATP6V1B2	B	LPS	PC3_zscore	0.00240334423725785	0.753835976724206	0.451167483086458
ATP6V1B2	B	IAV	PC3_zscore	0.00237018486380156	0.754257365444917	0.436601137944936
ATP6V1B2	B	Tcruzi	PC3_zscore	0.00254575750181826	0.748344790223839	0.478329865927006
ATP6V1B2	CD4T	NI	PC3_zscore	0.00241639488321312	0.753291905767286	0.459977344648442
ATP6V1B2	CD4T	LPS	PC3_zscore	0.00249184407398148	0.749890120425175	0.47664105185386
ATP6V1B2	CD4T	IAV	PC3_zscore	0.0202189671712495	0.0449258359005276	1.8090573134293
ATP6V1B2	CD4T	Tcruzi	PC3_zscore	0.00247931900905234	0.75046919742324	0.471189052736849
DOK2	NK	NI	PC3_zscore	-0.0173577969678462	0.197995861392149	-0.84317219480278
DOK2	NK	LPS	PC3_zscore	-0.0395402986263141	0.0197204854887273	-2.23501301508219
DOK2	NK	IAV	PC3_zscore	-0.044090911102161	0.0116892295549568	-2.48276913093852
DOK2	NK	Tcruzi	PC3_zscore	-0.0307066867999749	0.0627984571184416	-1.60218862109829
DOK2	CD8T	NI	PC3_zscore	-0.0769714525670218	9.30640887184531e-05	-2.84346607094277
DOK2	CD8T	LPS	PC3_zscore	-0.0737583402598506	0.00037583146816933	-2.65077871140114
DOK2	CD8T	IAV	PC3_zscore	-0.0706265610108411	0.000961495668608592	-2.54080929084552
DOK2	CD8T	Tcruzi	PC3_zscore	-0.0809242297166846	7.58618771099506e-05	-2.74577846213357
DOK2	monocyte	NI	PC3_zscore	-0.0364544372922326	0.0235248918439046	-2.1095720705795
DOK2	monocyte	LPS	PC3_zscore	-0.0437722582506677	0.0365512372683434	-1.87071945746342
DOK2	monocyte	IAV	PC3_zscore	-0.0744699539721043	0.000279720987385379	-2.87416128811427
DOK2	monocyte	Tcruzi	PC3_zscore	-0.0487209920512896	0.00672537416665875	-2.60575812645283
DOK2	B	NI	PC3_zscore	-0.0592532217548135	0.0109187515835354	-2.22135965592105
DOK2	B	LPS	PC3_zscore	-0.0558965996988004	0.0166498496389198	-2.10133976764314
DOK2	B	IAV	PC3_zscore	-0.0536481167176323	0.0207805203201921	-2.03501910492008
DOK2	B	Tcruzi	PC3_zscore	-0.0532458962182769	0.021905792118307	-2.00809003988718
DOK2	CD4T	NI	PC3_zscore	-0.0460849213861876	0.000998164771848775	-3.13977719248269
DOK2	CD4T	LPS	PC3_zscore	-0.0549004099812855	0.000456331445406355	-3.1512074877311
DOK2	CD4T	IAV	PC3_zscore	-0.0658120560766157	1.84273888534925e-05	-3.54555165340695
DOK2	CD4T	Tcruzi	PC3_zscore	-0.0616357069332443	4.32109427735972e-05	-3.49534674577926
XPO7	NK	NI	PC3_zscore	-0.0018458855235539	0.625601064243348	-0.385271403329554
XPO7	NK	LPS	PC3_zscore	-0.00215843173454499	0.617755610676353	-0.407739005961664
XPO7	NK	IAV	PC3_zscore	-0.00236864088498218	0.576491555564934	-0.330309164983055
XPO7	NK	Tcruzi	PC3_zscore	-0.00139619436387645	0.642155265336056	-0.305935015276865
XPO7	CD8T	NI	PC3_zscore	-0.000926522136739841	0.662635819076398	-0.199652987384183
XPO7	CD8T	LPS	PC3_zscore	-0.000990338261421065	0.659632653928235	-0.21157341258769
XPO7	CD8T	IAV	PC3_zscore	-0.000802161255346761	0.665299485029044	-0.159283447534417
XPO7	CD8T	Tcruzi	PC3_zscore	-0.00101356891455121	0.658745887171215	-0.217745696237322
XPO7	monocyte	NI	PC3_zscore	-0.000999493603505591	0.660694118012734	-0.231360663790442
XPO7	monocyte	LPS	PC3_zscore	-0.000591648360691265	0.664276849736533	-0.113670127744071
XPO7	monocyte	IAV	PC3_zscore	-0.00503167912365033	0.490982630438794	-0.485955545873959
XPO7	monocyte	Tcruzi	PC3_zscore	-0.000715091820134545	0.673304963793666	-0.152818672812962
XPO7	B	NI	PC3_zscore	-0.000732049304672523	0.671686340986452	-0.155149435115205
XPO7	B	LPS	PC3_zscore	-0.00159849461030864	0.632494464799489	-0.367113567841911
XPO7	B	IAV	PC3_zscore	-0.00241456214990761	0.604551378966082	-0.38203309404572
XPO7	B	Tcruzi	PC3_zscore	-0.00104291889716158	0.658020960998668	-0.235502773861873
XPO7	CD4T	NI	PC3_zscore	-0.00052549749187081	0.681946160631158	-0.108011690633169
XPO7	CD4T	LPS	PC3_zscore	-0.00165532495726679	0.627802017909638	-0.392562056401383
XPO7	CD4T	IAV	PC3_zscore	-0.00168116458239064	0.534124862841432	-0.309434898982715
XPO7	CD4T	Tcruzi	PC3_zscore	-0.000638697905732105	0.67613863419355	-0.133503592870565
NUDT18	NK	NI	PC3_zscore	0.0104160401998709	0.285181514728678	0.970425226175837
NUDT18	NK	LPS	PC3_zscore	0.0101992099258565	0.289718238760579	0.938052939578848
NUDT18	NK	IAV	PC3_zscore	0.0119537574144127	0.236329177101155	0.928350671046482
NUDT18	NK	Tcruzi	PC3_zscore	0.010012659014076	0.293938454647038	0.911345793955367
NUDT18	CD8T	NI	PC3_zscore	0.010800246422429	0.272743318330315	1.0386519245669
NUDT18	CD8T	LPS	PC3_zscore	0.0104653352434708	0.280200275639102	1.00220193495181
NUDT18	CD8T	IAV	PC3_zscore	0.0108476161022252	0.272368559611952	1.03299772488301
NUDT18	CD8T	Tcruzi	PC3_zscore	0.0107393767140843	0.274176448227076	1.03144437205277
NUDT18	monocyte	NI	PC3_zscore	0.0105042527606847	0.278700389248652	1.01781300123411
NUDT18	monocyte	LPS	PC3_zscore	0.0106113826922591	0.271889919516567	1.02153976949714
NUDT18	monocyte	IAV	PC3_zscore	0.0109200033651586	0.25724492864106	0.987515175746049
NUDT18	monocyte	Tcruzi	PC3_zscore	0.0104834522686648	0.279804949291587	1.01469202232724
NUDT18	B	NI	PC3_zscore	0.0106480010434765	0.276925348326118	1.02410760446661
NUDT18	B	LPS	PC3_zscore	0.0106586041438034	0.276701042220204	1.02457900381642
NUDT18	B	IAV	PC3_zscore	0.0103297926673665	0.284054109426405	0.969070680866975
NUDT18	B	Tcruzi	PC3_zscore	0.010376118415754	0.284406200786229	0.990443028099798
NUDT18	CD4T	NI	PC3_zscore	0.0107013988029961	0.273728559196889	1.04191791557058
NUDT18	CD4T	LPS	PC3_zscore	0.0110953478459731	0.266290253878078	1.06066223083596
NUDT18	CD4T	IAV	PC3_zscore	0.0103473427590357	0.230781116969777	0.904505236651215
NUDT18	CD4T	Tcruzi	PC3_zscore	0.0107395193476386	0.273390672480191	1.04032874539085
REEP4	NK	NI	PC3_zscore	-0.00718059082163133	0.382057389792672	-0.84315891388171
REEP4	NK	LPS	PC3_zscore	-0.00721866985701191	0.381327657506375	-0.84341607917144
REEP4	NK	IAV	PC3_zscore	-0.00725596276700028	0.358141091762415	-0.713605086691187
REEP4	NK	Tcruzi	PC3_zscore	-0.00712101444005912	0.383778905591886	-0.835074148098841
REEP4	CD8T	NI	PC3_zscore	-0.00692069195757239	0.389867773070435	-0.801792176725826
REEP4	CD8T	LPS	PC3_zscore	-0.00708437122584309	0.385284229848738	-0.82546828719727
REEP4	CD8T	IAV	PC3_zscore	-0.0069851770411561	0.387809025572582	-0.804418427742812
REEP4	CD8T	Tcruzi	PC3_zscore	-0.00700252588414044	0.387544296388564	-0.813570341953518
REEP4	monocyte	NI	PC3_zscore	-0.00729169335292215	0.37593967053944	-0.872774960000638
REEP4	monocyte	LPS	PC3_zscore	-0.00708830351711305	0.379448559840889	-0.827162407983003
REEP4	monocyte	IAV	PC3_zscore	-0.00661335076630933	0.38033643473293	-0.694563917761534
REEP4	monocyte	Tcruzi	PC3_zscore	-0.00704861981147179	0.385551084407553	-0.839938261282366
REEP4	B	NI	PC3_zscore	-0.0072134129475315	0.380734593424934	-0.851698374140221
REEP4	B	LPS	PC3_zscore	-0.00693788010567671	0.389711066982857	-0.812286676642352
REEP4	B	IAV	PC3_zscore	-0.00692594488379489	0.38589712261989	-0.775439534429486
REEP4	B	Tcruzi	PC3_zscore	-0.00714441837101884	0.383030583409806	-0.84272771520105
REEP4	CD4T	NI	PC3_zscore	-0.00695148284383811	0.389036145615159	-0.817951157842968
REEP4	CD4T	LPS	PC3_zscore	-0.00701320701059901	0.387061348123734	-0.826541570636341
REEP4	CD4T	IAV	PC3_zscore	-0.00980823316514734	0.215267122176033	-0.974057254426233
REEP4	CD4T	Tcruzi	PC3_zscore	-0.00689446404340813	0.390788994171224	-0.802725603135759
POLR3D	NK	NI	PC3_zscore	0.000635021416687838	0.8173517693375	0.094546937589106
POLR3D	NK	LPS	PC3_zscore	8.36680126735082e-05	0.831214908179318	0.0128497981863609
POLR3D	NK	IAV	PC3_zscore	0.000309562400024208	0.807683551607588	0.0375916949437766
POLR3D	NK	Tcruzi	PC3_zscore	0.000295895750789757	0.825637528372617	0.0450177150122563
POLR3D	CD8T	NI	PC3_zscore	-0.00142041907510261	0.797571044469385	-0.195262652767766
POLR3D	CD8T	LPS	PC3_zscore	0.000287243500058601	0.827220203039819	0.0453711551401832
POLR3D	CD8T	IAV	PC3_zscore	-0.000287223930468044	0.825227738966188	-0.0431224701446498
POLR3D	CD8T	Tcruzi	PC3_zscore	-0.000410243110264575	0.822068078791349	-0.0647000032118946
POLR3D	monocyte	NI	PC3_zscore	-0.000135745094936924	0.830619169206499	-0.0232568732917279
POLR3D	monocyte	LPS	PC3_zscore	-0.00214716987387065	0.771226018493434	-0.251424597596749
POLR3D	monocyte	IAV	PC3_zscore	0.000901193811113916	0.796005939468975	0.119250433255141
POLR3D	monocyte	Tcruzi	PC3_zscore	-0.00184181960069669	0.78831070663875	-0.22913768970562
POLR3D	B	NI	PC3_zscore	-0.000394450254643425	0.82272274178778	-0.0667582731873368
POLR3D	B	LPS	PC3_zscore	-0.000684929406034807	0.814122754119555	-0.111732099830661
POLR3D	B	IAV	PC3_zscore	0.000122785644327313	0.829166189335059	0.0200940035212969
POLR3D	B	Tcruzi	PC3_zscore	-0.000320171323111903	0.824974417569075	-0.0535263459842126
POLR3D	CD4T	NI	PC3_zscore	-0.000466255735608486	0.817355204301744	-0.0855642840893381
POLR3D	CD4T	LPS	PC3_zscore	0.000786513817867347	0.807153818654049	0.140650824564418
POLR3D	CD4T	IAV	PC3_zscore	0.0143613858084048	0.232931548166137	1.01160020914797
POLR3D	CD4T	Tcruzi	PC3_zscore	-0.000710085108119202	0.811258200919293	-0.120280407229937
PPP3CC	NK	NI	PC3_zscore	-0.00399961036394846	0.361823817167371	-0.890098430608564
PPP3CC	NK	LPS	PC3_zscore	-0.00389312126184173	0.36538660433727	-0.886225524507364
PPP3CC	NK	IAV	PC3_zscore	-0.00363114266288551	0.354042577556277	-0.703341350547506
PPP3CC	NK	Tcruzi	PC3_zscore	-0.00385460859784695	0.366937077144562	-0.878311296134814
PPP3CC	CD8T	NI	PC3_zscore	-0.00390829401757533	0.363901087532496	-0.904283288299373
PPP3CC	CD8T	LPS	PC3_zscore	-0.00395969946031612	0.362485083589846	-0.901951173981289
PPP3CC	CD8T	IAV	PC3_zscore	-0.00400930340948028	0.361172740123613	-0.891986409421985
PPP3CC	CD8T	Tcruzi	PC3_zscore	-0.00403054372480742	0.360683687590623	-0.897437415741782
PPP3CC	monocyte	NI	PC3_zscore	-0.00377198671447716	0.369082220876222	-0.853849058974463
PPP3CC	monocyte	LPS	PC3_zscore	-0.0041237538449224	0.347766924080206	-0.852723171413066
PPP3CC	monocyte	IAV	PC3_zscore	-0.00302540191293263	0.359224383742721	-0.440954000408428
PPP3CC	monocyte	Tcruzi	PC3_zscore	-0.00366526777942325	0.374183569115017	-0.801640692832128
PPP3CC	B	NI	PC3_zscore	-0.00375011609734978	0.371291745856199	-0.860667471507666
PPP3CC	B	LPS	PC3_zscore	-0.00381327058062342	0.368022054199608	-0.886309450746974
PPP3CC	B	IAV	PC3_zscore	-0.00370585984640018	0.371233211416393	-0.826087588152442
PPP3CC	B	Tcruzi	PC3_zscore	-0.00370845041787176	0.373150151190789	-0.836181538128186
PPP3CC	CD4T	NI	PC3_zscore	-0.00379418324734726	0.368836782740554	-0.890187949193578
PPP3CC	CD4T	LPS	PC3_zscore	-0.00383531479421086	0.366285865211311	-0.904086065902327
PPP3CC	CD4T	IAV	PC3_zscore	-0.0030750333149091	0.334155601458843	-0.537839243777532
PPP3CC	CD4T	Tcruzi	PC3_zscore	-0.00390382662845832	0.363124594566597	-0.915631073184581
SORBS3	NK	NI	PC3_zscore	0.00328083079166503	0.663317479849581	0.160711040242047
SORBS3	NK	LPS	PC3_zscore	0.00919937760635969	0.604138265693115	0.374807056048909
SORBS3	NK	IAV	PC3_zscore	0.00360255202536955	0.667788457383742	0.160993784964718
SORBS3	NK	Tcruzi	PC3_zscore	0.00977531201723736	0.59561273874053	0.395192772361284
SORBS3	CD8T	NI	PC3_zscore	-0.0055845455505458	0.567175042823468	-0.385233316301137
SORBS3	CD8T	LPS	PC3_zscore	-0.0204772747626997	0.419269187368514	-0.851901836357384
SORBS3	CD8T	IAV	PC3_zscore	-0.00886272712956505	0.527259626107142	-0.502552498120531
SORBS3	CD8T	Tcruzi	PC3_zscore	-0.0115073956180748	0.481680647306271	-0.66527754071869
SORBS3	monocyte	NI	PC3_zscore	-0.00923979965316348	0.496701711707123	-0.625292032797038
SORBS3	monocyte	LPS	PC3_zscore	0.00131012032472361	0.69258622623944	0.0831940974041427
SORBS3	monocyte	IAV	PC3_zscore	-0.00210817346086705	0.642213491962968	-0.142090881706756
SORBS3	monocyte	Tcruzi	PC3_zscore	-0.00725476241979464	0.532876580177853	-0.503787839726631
SORBS3	B	NI	PC3_zscore	0.00233678604330875	0.669076570449983	0.139923359179504
SORBS3	B	LPS	PC3_zscore	-0.00730297610029978	0.550565375940199	-0.457530582241392
SORBS3	B	IAV	PC3_zscore	-0.00606240457563922	0.583971203410597	-0.361465967798629
SORBS3	B	Tcruzi	PC3_zscore	-0.003966837297309	0.612035201073506	-0.252076525086488
SORBS3	CD4T	NI	PC3_zscore	-0.00740830514667798	0.492855028157674	-0.661497302893367
SORBS3	CD4T	LPS	PC3_zscore	-0.0109459083380416	0.450311715458627	-0.792431098372232
SORBS3	CD4T	IAV	PC3_zscore	-0.0421347611987847	0.00508573261413592	-2.36598255920753
SORBS3	CD4T	Tcruzi	PC3_zscore	-0.0182013976326825	0.407349802670307	-0.95339579269873
PDLIM2	NK	NI	PC3_zscore	-0.0320768161522251	0.0341777919434325	-2.25256823044696
PDLIM2	NK	LPS	PC3_zscore	-0.0328637064394366	0.0264044419682034	-2.4510305862098
PDLIM2	NK	IAV	PC3_zscore	-0.0341399693702913	0.0182024972686509	-2.74562015154294
PDLIM2	NK	Tcruzi	PC3_zscore	-0.0345332370843022	0.0165283925641169	-2.85801779281316
PDLIM2	CD8T	NI	PC3_zscore	-0.0352117211434892	0.00197462612949784	-3.5140219056497
PDLIM2	CD8T	LPS	PC3_zscore	-0.0375834840185312	0.000441310280836271	-3.16374027329919
PDLIM2	CD8T	IAV	PC3_zscore	-0.0379403424652253	0.000410667842617229	-3.03716406411802
PDLIM2	CD8T	Tcruzi	PC3_zscore	-0.0370939591991438	0.000480625483274211	-3.33011534447983
PDLIM2	monocyte	NI	PC3_zscore	-0.0335444747019371	0.0142731239084931	-2.94151873665246
PDLIM2	monocyte	LPS	PC3_zscore	-0.033361012017334	0.0209345455786378	-2.67835697234065
PDLIM2	monocyte	IAV	PC3_zscore	-0.035364479383143	0.00725211948360249	-3.11636667255665
PDLIM2	monocyte	Tcruzi	PC3_zscore	-0.0344171363525025	0.00984776640573748	-3.10241458889536
PDLIM2	B	NI	PC3_zscore	-0.0343623838696167	0.0136750189896708	-2.96792601715281
PDLIM2	B	LPS	PC3_zscore	-0.0335432545532277	0.0209778713391601	-2.71287263531957
PDLIM2	B	IAV	PC3_zscore	-0.0354063320694388	0.0101871358690084	-3.01089073255899
PDLIM2	B	Tcruzi	PC3_zscore	-0.0340583144241164	0.0165295496591119	-2.8574007184304
PDLIM2	CD4T	NI	PC3_zscore	-0.035716365918434	0.000519253281041521	-3.73130504231854
PDLIM2	CD4T	LPS	PC3_zscore	-0.0354269719210891	0.000947262059791898	-3.64522298707918
PDLIM2	CD4T	IAV	PC3_zscore	-0.0372342322962978	7.76419459355138e-05	-3.46726624449459
PDLIM2	CD4T	Tcruzi	PC3_zscore	-0.0348254186259872	0.00154421970118734	-3.59317920676908
CCAR2	NK	NI	PC3_zscore	-4.18206413525799e-05	0.778206283487702	-0.0101975170647634
CCAR2	NK	LPS	PC3_zscore	5.99470501671577e-05	0.77427902381102	0.0147335639342677
CCAR2	NK	IAV	PC3_zscore	-7.71075420839731e-05	0.737079658229458	-0.0109491289667383
CCAR2	NK	Tcruzi	PC3_zscore	-0.00021479706250603	0.780875707979093	-0.0494811544232616
CCAR2	CD8T	NI	PC3_zscore	0.000155744416484756	0.770185960561547	0.0394488481601141
CCAR2	CD8T	LPS	PC3_zscore	0.000261435463018319	0.766016116844489	0.0650834439590252
CCAR2	CD8T	IAV	PC3_zscore	0.000501900472607486	0.757923290367976	0.114615402152869
CCAR2	CD8T	Tcruzi	PC3_zscore	0.000422664917241821	0.759958070449056	0.102444402893502
CCAR2	monocyte	NI	PC3_zscore	0.000123536297862779	0.771302928452521	0.033349003254918
CCAR2	monocyte	LPS	PC3_zscore	0.000138922334587741	0.762940637331851	0.0349994782344382
CCAR2	monocyte	IAV	PC3_zscore	0.00107030376708837	0.709499925477444	0.185556913537659
CCAR2	monocyte	Tcruzi	PC3_zscore	5.57887090850965e-05	0.775469202727312	0.0149695313019676
CCAR2	B	NI	PC3_zscore	0.000388532426000125	0.760082092825884	0.0987724341307082
CCAR2	B	LPS	PC3_zscore	0.000103358555316889	0.772808121000804	0.0270007259085665
CCAR2	B	IAV	PC3_zscore	-0.00287908492919548	0.721598987045135	-0.228703066566209
CCAR2	B	Tcruzi	PC3_zscore	0.000198870647113586	0.768476096624836	0.0518231990513511
CCAR2	CD4T	NI	PC3_zscore	0.000336220082493802	0.761355538031028	0.0890593687878488
CCAR2	CD4T	LPS	PC3_zscore	0.000617639226554109	0.750492131297451	0.14848329262861
CCAR2	CD4T	IAV	PC3_zscore	0.00317094976239921	0.499546778753766	0.423921368051874
CCAR2	CD4T	Tcruzi	PC3_zscore	-2.79645653493072e-05	0.778755885407466	-0.00719334253901289
BIN3	NK	NI	PC3_zscore	0.000735112792638094	0.673765352688009	0.108005801433145
BIN3	NK	LPS	PC3_zscore	0.000293000702999356	0.686431480297066	0.0410436808844244
BIN3	NK	IAV	PC3_zscore	-0.0037253042508722	0.655872417041285	-0.284342294202536
BIN3	NK	Tcruzi	PC3_zscore	-0.000951871183902981	0.720105886498834	-0.115212548089892
BIN3	CD8T	NI	PC3_zscore	0.00300445082641741	0.593387178435812	0.43845132005134
BIN3	CD8T	LPS	PC3_zscore	0.00129313173877633	0.647583615864951	0.194523321093349
BIN3	CD8T	IAV	PC3_zscore	0.00371572221789623	0.582314063195575	0.459703838384351
BIN3	CD8T	Tcruzi	PC3_zscore	0.00127642513417895	0.648271067104042	0.193040732213705
BIN3	monocyte	NI	PC3_zscore	0.00116788814667173	0.656217536477662	0.215426423581547
BIN3	monocyte	LPS	PC3_zscore	0.00222783955706178	0.604585023204259	0.391950069438268
BIN3	monocyte	IAV	PC3_zscore	0.00365916456969182	0.546392453956907	0.475171627182589
BIN3	monocyte	Tcruzi	PC3_zscore	0.00384180499458315	0.562509625469481	0.539989355964505
BIN3	B	NI	PC3_zscore	0.001102555629371	0.659336483150023	0.189653829490666
BIN3	B	LPS	PC3_zscore	0.000367661906363745	0.688236625626955	0.0592110351403731
BIN3	B	IAV	PC3_zscore	0.00104761124923778	0.659402137545586	0.169542824045142
BIN3	B	Tcruzi	PC3_zscore	0.00239468271574254	0.610094196969896	0.384393358180625
BIN3	CD4T	NI	PC3_zscore	0.00302321960951364	0.580325614564609	0.499357313332593
BIN3	CD4T	LPS	PC3_zscore	0.00389913661636324	0.561883316063169	0.550274164899367
BIN3	CD4T	IAV	PC3_zscore	-0.00318640430323199	0.525296774790325	-0.324584462843556
BIN3	CD4T	Tcruzi	PC3_zscore	0.00124812311839646	0.651173336686956	0.219490905244675
RHOBTB2	NK	NI	PC3_zscore	0.0272263432619671	0.349009479008589	0.789163656846719
RHOBTB2	NK	LPS	PC3_zscore	0.0257236238749958	0.355991379538286	0.77136190575512
RHOBTB2	NK	IAV	PC3_zscore	0.0567592079981339	0.169354270631891	1.26768618008017
RHOBTB2	NK	Tcruzi	PC3_zscore	0.00895267671693601	0.493702977171416	0.325111336629788
RHOBTB2	CD8T	NI	PC3_zscore	-0.0360222464508208	0.252367300174475	-1.01231755354292
RHOBTB2	CD8T	LPS	PC3_zscore	-0.0243372467145029	0.309238101642337	-0.807120020603894
RHOBTB2	CD8T	IAV	PC3_zscore	-0.0202370875157283	0.346099941879974	-0.67660366513141
RHOBTB2	CD8T	Tcruzi	PC3_zscore	-0.013090913520377	0.406849128547568	-0.476335537598327
RHOBTB2	monocyte	NI	PC3_zscore	-0.0170546014590936	0.323297827277883	-0.776783786952577
RHOBTB2	monocyte	LPS	PC3_zscore	0.00202936279644221	0.592681256767568	0.0889560583043286
RHOBTB2	monocyte	IAV	PC3_zscore	-0.0150447069355987	0.364507073163743	-0.619175180209655
RHOBTB2	monocyte	Tcruzi	PC3_zscore	-0.0131453683968773	0.369643985790435	-0.629408647837462
RHOBTB2	B	NI	PC3_zscore	-0.0134261715272941	0.372508489790742	-0.635877870343589
RHOBTB2	B	LPS	PC3_zscore	-0.00981901344552939	0.428812819242983	-0.468698912448633
RHOBTB2	B	IAV	PC3_zscore	-0.0208309794597839	0.320984967846801	-0.763949228525301
RHOBTB2	B	Tcruzi	PC3_zscore	-0.00927588558231184	0.437018541865348	-0.442828118754676
RHOBTB2	CD4T	NI	PC3_zscore	-0.0135237838695492	0.383906450962066	-0.568783518448566
RHOBTB2	CD4T	LPS	PC3_zscore	-0.0186402068669756	0.335196065875346	-0.725919322262462
RHOBTB2	CD4T	IAV	PC3_zscore	-0.0133317558801101	0.358153275277634	-0.578264067203968
RHOBTB2	CD4T	Tcruzi	PC3_zscore	-0.00190390114538003	0.534085478442468	-0.0745470594790175
TNFRSF10B	NK	NI	PC3_zscore	-0.0149682186899352	0.290979283600252	-0.717857380175478
TNFRSF10B	NK	LPS	PC3_zscore	-0.0182527693598251	0.272362554753099	-0.739968567541299
TNFRSF10B	NK	IAV	PC3_zscore	-0.0247488500378514	0.159231346780797	-0.882042653557448
TNFRSF10B	NK	Tcruzi	PC3_zscore	-0.0152014713708714	0.291021793802343	-0.707843002150306
TNFRSF10B	CD8T	NI	PC3_zscore	-0.00459928568782856	0.432137791091452	-0.333685231163252
TNFRSF10B	CD8T	LPS	PC3_zscore	-0.000417102087361105	0.506569292280992	-0.0252479904024492
TNFRSF10B	CD8T	IAV	PC3_zscore	-0.00706833778733524	0.392174652956119	-0.44963146695009
TNFRSF10B	CD8T	Tcruzi	PC3_zscore	-0.00989180137400491	0.346315469890452	-0.634527109000337
TNFRSF10B	monocyte	NI	PC3_zscore	0.00126354561470663	0.548071134404377	0.0771631019969175
TNFRSF10B	monocyte	LPS	PC3_zscore	0.000417477620338894	0.523721945541083	0.0257133909332643
TNFRSF10B	monocyte	IAV	PC3_zscore	-0.00184251547979553	0.469243575888917	-0.118753132273557
TNFRSF10B	monocyte	Tcruzi	PC3_zscore	-0.00383605541671617	0.443076697109056	-0.274659126040539
TNFRSF10B	B	NI	PC3_zscore	-0.0097310767076589	0.326672415287618	-0.732635514493964
TNFRSF10B	B	LPS	PC3_zscore	-0.0101856632678951	0.320766274802676	-0.746392197279356
TNFRSF10B	B	IAV	PC3_zscore	-0.00425557903650871	0.433955172942498	-0.322706006373714
TNFRSF10B	B	Tcruzi	PC3_zscore	-0.00568717364379788	0.40751176081415	-0.439916369880958
TNFRSF10B	CD4T	NI	PC3_zscore	-0.00646997203056202	0.375712598477916	-0.632896939659541
TNFRSF10B	CD4T	LPS	PC3_zscore	-0.00750198389356255	0.348447047800433	-0.733356338858788
TNFRSF10B	CD4T	IAV	PC3_zscore	-0.00499604288707774	0.386696959088404	-0.479813219170034
TNFRSF10B	CD4T	Tcruzi	PC3_zscore	-0.0153118957937414	0.264215019777084	-0.924510229270669
CHMP7	NK	NI	PC3_zscore	-0.0669130927036121	0.0191738414034505	-2.53830482712408
CHMP7	NK	LPS	PC3_zscore	-0.0253512696094087	0.145187638510242	-1.00354481632799
CHMP7	NK	IAV	PC3_zscore	-0.0251651046910607	0.160424132642443	-0.927168897260357
CHMP7	NK	Tcruzi	PC3_zscore	-0.0426007038019845	0.0633172035003307	-1.57977785284977
CHMP7	CD8T	NI	PC3_zscore	0.0672898518653326	0.000599515039942025	3.04303958179081
CHMP7	CD8T	LPS	PC3_zscore	0.0815237822974448	0.000345041324164031	3.06671294808795
CHMP7	CD8T	IAV	PC3_zscore	0.060497539020162	0.0126234933162411	2.16747217361884
CHMP7	CD8T	Tcruzi	PC3_zscore	0.0729584888394237	0.000605880196204368	3.00125101614926
CHMP7	monocyte	NI	PC3_zscore	0.010613723458827	0.176012089584086	0.929271176733575
CHMP7	monocyte	LPS	PC3_zscore	0.00660746877102156	0.283494588043991	0.571552531325087
CHMP7	monocyte	IAV	PC3_zscore	0.0171192821498912	0.0984824234689271	1.28748096166884
CHMP7	monocyte	Tcruzi	PC3_zscore	0.0103762751750286	0.189061723310129	0.879833790846608
CHMP7	B	NI	PC3_zscore	0.0391793510072571	0.0082750412268304	2.29722934757187
CHMP7	B	LPS	PC3_zscore	0.0239426873005192	0.0808864420192199	1.374868144801
CHMP7	B	IAV	PC3_zscore	-0.0149544623769732	0.216356820914004	-0.759561643389306
CHMP7	B	Tcruzi	PC3_zscore	0.03851782956738	0.019776583279777	1.97220815676485
CHMP7	CD4T	NI	PC3_zscore	0.0565842247926768	3.55809292200951e-05	3.81538267033481
CHMP7	CD4T	LPS	PC3_zscore	0.0444398783853165	0.00107224976426749	2.98565809441061
CHMP7	CD4T	IAV	PC3_zscore	0.00805631406456456	0.28856485137455	0.556490612148061
CHMP7	CD4T	Tcruzi	PC3_zscore	0.0613567685854574	5.16644052658894e-05	3.71097320468377
R3HCC1	NK	NI	PC3_zscore	-0.00443866537542431	0.433992332073141	-0.694233414110071
R3HCC1	NK	LPS	PC3_zscore	-0.00478565354981394	0.422999970463713	-0.747160054752484
R3HCC1	NK	IAV	PC3_zscore	-0.0053745239292821	0.381300302508926	-0.663527848232806
R3HCC1	NK	Tcruzi	PC3_zscore	-0.00454192368993249	0.430514084276905	-0.715512315142847
R3HCC1	CD8T	NI	PC3_zscore	-0.00484230067888851	0.419766271288766	-0.770624014201924
R3HCC1	CD8T	LPS	PC3_zscore	-0.00470558293753772	0.424310169549666	-0.750564412783259
R3HCC1	CD8T	IAV	PC3_zscore	-0.00478244717185799	0.42225363254903	-0.75071491076205
R3HCC1	CD8T	Tcruzi	PC3_zscore	-0.00477475353590198	0.422093617803888	-0.760255955533972
R3HCC1	monocyte	NI	PC3_zscore	-0.00455785169117919	0.42836926664335	-0.734341886938044
R3HCC1	monocyte	LPS	PC3_zscore	-0.00248576025634086	0.439480397029302	-0.226373940114446
R3HCC1	monocyte	IAV	PC3_zscore	-0.00418263128658219	0.413261785798916	-0.521707147115596
R3HCC1	monocyte	Tcruzi	PC3_zscore	-0.0046597439493371	0.424790904301843	-0.757518972417767
R3HCC1	B	NI	PC3_zscore	-0.00431409504455345	0.438786679948379	-0.668284432495926
R3HCC1	B	LPS	PC3_zscore	-0.00479304522630865	0.42096946406021	-0.767541473296835
R3HCC1	B	IAV	PC3_zscore	-0.00471480829364458	0.422428136571448	-0.721435205636157
R3HCC1	B	Tcruzi	PC3_zscore	-0.00464078772857252	0.426361578104958	-0.746895114652733
R3HCC1	CD4T	NI	PC3_zscore	-0.0045855596413502	0.427527367923342	-0.752490058191034
R3HCC1	CD4T	LPS	PC3_zscore	-0.00483818931881339	0.417425859087721	-0.791629625644951
R3HCC1	CD4T	IAV	PC3_zscore	-0.00455249747730931	0.359265856685356	-0.643099786877484
R3HCC1	CD4T	Tcruzi	PC3_zscore	-0.00457163757810626	0.428342569432067	-0.74442939971942
ENTPD4	NK	NI	PC3_zscore	0.00682932241386025	0.213792844656236	0.805073874633745
ENTPD4	NK	LPS	PC3_zscore	0.00776867638618279	0.18663986037172	1.09060857072151
ENTPD4	NK	IAV	PC3_zscore	0.00721693974092172	0.194756370711857	0.877765418078705
ENTPD4	NK	Tcruzi	PC3_zscore	0.00737820949201719	0.198970975282778	0.974091275588438
ENTPD4	CD8T	NI	PC3_zscore	0.00948638491619075	0.133047349840575	1.47195658437629
ENTPD4	CD8T	LPS	PC3_zscore	0.00905753058926173	0.140682722014513	1.46052760235775
ENTPD4	CD8T	IAV	PC3_zscore	0.00861510132987309	0.153018076525177	1.3760547974671
ENTPD4	CD8T	Tcruzi	PC3_zscore	0.00796455287507868	0.174266496867473	1.21472535788863
ENTPD4	monocyte	NI	PC3_zscore	0.00957606771694891	0.129789553348894	1.44122210192623
ENTPD4	monocyte	LPS	PC3_zscore	0.00905836727283676	0.134414208186703	1.47772624048485
ENTPD4	monocyte	IAV	PC3_zscore	0.00856958569907002	0.147639554920479	1.35318658618577
ENTPD4	monocyte	Tcruzi	PC3_zscore	0.00870275798915066	0.147536187177207	1.44076937146142
ENTPD4	B	NI	PC3_zscore	0.0076864897321052	0.188011374041275	1.14129493919838
ENTPD4	B	LPS	PC3_zscore	0.00766564254674512	0.188980013272721	1.13394801580718
ENTPD4	B	IAV	PC3_zscore	0.00739483027898585	0.198679737326864	1.01780180818167
ENTPD4	B	Tcruzi	PC3_zscore	0.00770843827168631	0.18684133577659	1.13992441638078
ENTPD4	CD4T	NI	PC3_zscore	0.00900539005105377	0.133645646189545	1.58040286486004
ENTPD4	CD4T	LPS	PC3_zscore	0.00847309964247501	0.148245829346831	1.48401047132177
ENTPD4	CD4T	IAV	PC3_zscore	0.00940936408113652	0.0749275184139217	1.72320781254134
ENTPD4	CD4T	Tcruzi	PC3_zscore	0.00799892376434199	0.172043413806587	1.29925958566883
SLC25A37	NK	NI	PC3_zscore	-0.00676148140119123	0.627482332372055	-0.459803925192163
SLC25A37	NK	LPS	PC3_zscore	-0.00646303723597271	0.63104428896797	-0.454183829933263
SLC25A37	NK	IAV	PC3_zscore	-0.0054060840254782	0.631331988877077	-0.397536861033115
SLC25A37	NK	Tcruzi	PC3_zscore	-0.00489633943036291	0.648415012103456	-0.410485075185974
SLC25A37	CD8T	NI	PC3_zscore	-0.000372679625719921	0.742873701444579	-0.0381670292294565
SLC25A37	CD8T	LPS	PC3_zscore	0.000155445422978527	0.750986622839433	0.0145319138822661
SLC25A37	CD8T	IAV	PC3_zscore	3.51912854967778e-05	0.745855861673052	0.00308539746945351
SLC25A37	CD8T	Tcruzi	PC3_zscore	0.000828778364343602	0.763653087509714	0.0735475467821303
SLC25A37	monocyte	NI	PC3_zscore	-1.44531736562134e-05	0.741909405991975	-0.00128282548415285
SLC25A37	monocyte	LPS	PC3_zscore	0.00335479298560147	0.76491221376543	0.210026586858064
SLC25A37	monocyte	IAV	PC3_zscore	0.00470771560224902	0.733618326971816	0.249047642720792
SLC25A37	monocyte	Tcruzi	PC3_zscore	0.000686957650103973	0.753585622900386	0.0562610725110591
SLC25A37	B	NI	PC3_zscore	-0.00145962459012227	0.716219682711631	-0.167126089258272
SLC25A37	B	LPS	PC3_zscore	-0.00434118454582099	0.652415444425623	-0.424128921702259
SLC25A37	B	IAV	PC3_zscore	-0.00490488558164724	0.645421346399222	-0.425969721670307
SLC25A37	B	Tcruzi	PC3_zscore	-0.00179172225540818	0.707513649252124	-0.198693325356411
SLC25A37	CD4T	NI	PC3_zscore	-0.00211921077506862	0.700956853724583	-0.269496096282156
SLC25A37	CD4T	LPS	PC3_zscore	-0.00137645098801392	0.723078432870723	-0.174323419996992
SLC25A37	CD4T	IAV	PC3_zscore	-0.0170378583963295	0.194700346775177	-1.10458408457743
SLC25A37	CD4T	Tcruzi	PC3_zscore	-0.000244902950623101	0.750711519067506	-0.0273133603764732
ADAM28	NK	NI	PC3_zscore	0.090251109291904	0.000607506908124514	3.06825601383514
ADAM28	NK	LPS	PC3_zscore	0.12189867747932	6.3862979519969e-06	4.08941286307929
ADAM28	NK	IAV	PC3_zscore	0.110057164270343	3.91218950215773e-05	3.82939254681484
ADAM28	NK	Tcruzi	PC3_zscore	0.0759866118181844	0.00521505497106078	2.47657048792929
ADAM28	CD8T	NI	PC3_zscore	-0.0723177531435152	0.0167930838210137	-2.15669555034579
ADAM28	CD8T	LPS	PC3_zscore	-0.0698104991096976	0.024627769295427	-1.97859245610052
ADAM28	CD8T	IAV	PC3_zscore	-0.0952053583930875	0.00606486934857486	-2.58060188320686
ADAM28	CD8T	Tcruzi	PC3_zscore	-0.0778045811901081	0.0144142828774849	-2.20214464949806
ADAM28	monocyte	NI	PC3_zscore	-0.0310084417832428	0.0709981266851407	-1.45804194331513
ADAM28	monocyte	LPS	PC3_zscore	-0.0313653588577835	0.0893769207759461	-1.33220745069147
ADAM28	monocyte	IAV	PC3_zscore	0.000798073586612721	0.490018578221306	0.0332198507187743
ADAM28	monocyte	Tcruzi	PC3_zscore	-0.0459781967171902	0.0252011221537286	-1.93415427430049
ADAM28	B	NI	PC3_zscore	0.0231524821619491	0.0441902181430556	1.69251306791736
ADAM28	B	LPS	PC3_zscore	0.0215552627409783	0.0641057054404508	1.51214634441614
ADAM28	B	IAV	PC3_zscore	-0.0139213620936351	0.182911055010454	-0.903041183408845
ADAM28	B	Tcruzi	PC3_zscore	0.0239094818347249	0.0651107384803955	1.5014157520474
ADAM28	CD4T	NI	PC3_zscore	-0.0628436125724636	0.0159225414116929	-2.14251498573523
ADAM28	CD4T	LPS	PC3_zscore	-0.0226482490655736	0.222542044428248	-0.719368387808481
ADAM28	CD4T	IAV	PC3_zscore	-0.0488753414794086	0.0436827933743855	-1.68120804909886
ADAM28	CD4T	Tcruzi	PC3_zscore	-0.0499975939703429	0.0615836505947278	-1.53507005882582
DOCK5	NK	NI	PC3_zscore	0.138740214423104	0.0014108597014259	2.69445364804373
DOCK5	NK	LPS	PC3_zscore	0.177015764207471	0.000257506249943396	3.34815330745212
DOCK5	NK	IAV	PC3_zscore	0.0838165463517248	0.0484717574038499	1.59183195947605
DOCK5	NK	Tcruzi	PC3_zscore	0.125559757342934	0.00454251902899109	2.36327845015572
DOCK5	CD8T	NI	PC3_zscore	0.0431419696768275	0.166304726209193	0.95563058992542
DOCK5	CD8T	LPS	PC3_zscore	0.0212652917190813	0.317300655965276	0.460205151731011
DOCK5	CD8T	IAV	PC3_zscore	0.0358114742025254	0.229402829224195	0.720725267529782
DOCK5	CD8T	Tcruzi	PC3_zscore	-0.0336632326423676	0.249099818534031	-0.690638187356717
DOCK5	monocyte	NI	PC3_zscore	0.0441593695082719	0.0204552313482726	2.05206428369079
DOCK5	monocyte	LPS	PC3_zscore	0.0582648283069894	0.00476463262354594	2.58582411647212
DOCK5	monocyte	IAV	PC3_zscore	0.0283976166565737	0.122844951937533	1.16201438644112
DOCK5	monocyte	Tcruzi	PC3_zscore	0.0582634873008067	0.00698933597245506	2.45537419667116
DOCK5	B	NI	PC3_zscore	-0.00567229612514945	0.44413493196163	-0.145721681381453
DOCK5	B	LPS	PC3_zscore	-0.0243895643540448	0.270903999180627	-0.612053634807061
DOCK5	B	IAV	PC3_zscore	-0.0203298134467274	0.312285469818244	-0.499285198498997
DOCK5	B	Tcruzi	PC3_zscore	-0.0167206583548864	0.344330307869827	-0.405844386971913
DOCK5	CD4T	NI	PC3_zscore	-0.0394577016560702	0.179491594567729	-0.920850299428388
DOCK5	CD4T	LPS	PC3_zscore	0.03196344224962	0.222797364926501	0.756099702372693
DOCK5	CD4T	IAV	PC3_zscore	0.00264899550921086	0.472781357072254	0.0612821980254428
DOCK5	CD4T	Tcruzi	PC3_zscore	-0.0200047416834515	0.336069621899955	-0.434680616547644
KCTD9	NK	NI	PC3_zscore	-0.00274900567782774	0.575499162411428	-0.458340148094658
KCTD9	NK	LPS	PC3_zscore	-0.00270866285977885	0.576431862844436	-0.444753026449248
KCTD9	NK	IAV	PC3_zscore	-0.00975202791470726	0.384263459946823	-0.574494143000567
KCTD9	NK	Tcruzi	PC3_zscore	-0.00282479634308586	0.572977092532514	-0.477057808986792
KCTD9	CD8T	NI	PC3_zscore	-0.00325177038344532	0.55754841433646	-0.560790436391142
KCTD9	CD8T	LPS	PC3_zscore	-0.00305820968799489	0.56409665840463	-0.529833344627587
KCTD9	CD8T	IAV	PC3_zscore	-0.00324867348242754	0.558343679110799	-0.547040474607607
KCTD9	CD8T	Tcruzi	PC3_zscore	-0.00318872996303553	0.559773299835828	-0.550435009426653
KCTD9	monocyte	NI	PC3_zscore	-0.00283787221086362	0.572243814251879	-0.493184620793538
KCTD9	monocyte	LPS	PC3_zscore	-0.00334192373545029	0.545470124868434	-0.560786906692921
KCTD9	monocyte	IAV	PC3_zscore	-0.00248961929626333	0.556636419864503	-0.346747169561116
KCTD9	monocyte	Tcruzi	PC3_zscore	-0.00304859388647443	0.563603054837619	-0.544820081590456
KCTD9	B	NI	PC3_zscore	-0.00308047950291381	0.562948326164252	-0.545571000911588
KCTD9	B	LPS	PC3_zscore	-0.00292869932858042	0.569403437959106	-0.514804036278275
KCTD9	B	IAV	PC3_zscore	-0.00348559339006713	0.550739694098172	-0.504748740767407
KCTD9	B	Tcruzi	PC3_zscore	-0.00297709105355131	0.567318224579948	-0.524542257042357
KCTD9	CD4T	NI	PC3_zscore	-0.00324702964578685	0.555743683721083	-0.57516092100969
KCTD9	CD4T	LPS	PC3_zscore	-0.00295764583850104	0.567938517434658	-0.524746125268301
KCTD9	CD4T	IAV	PC3_zscore	-0.00344243684152274	0.466170807060703	-0.494748492973591
KCTD9	CD4T	Tcruzi	PC3_zscore	-0.00319470831644301	0.558363030326606	-0.56339614894067
PPP2R2A	NK	NI	PC3_zscore	0.00926948968129025	0.299621034759961	0.77685848518083
PPP2R2A	NK	LPS	PC3_zscore	0.0149036782799295	0.19567192960147	1.23527179111499
PPP2R2A	NK	IAV	PC3_zscore	0.0237128970884706	0.157873761829853	1.26823388338584
PPP2R2A	NK	Tcruzi	PC3_zscore	0.0120283955712648	0.247790399614292	0.982702252089052
PPP2R2A	CD8T	NI	PC3_zscore	0.00731788511298789	0.343204806924784	0.667721981494911
PPP2R2A	CD8T	LPS	PC3_zscore	0.00472867002282902	0.423071239929315	0.370187505519162
PPP2R2A	CD8T	IAV	PC3_zscore	0.0144149974603605	0.197836606509444	1.25482970803393
PPP2R2A	CD8T	Tcruzi	PC3_zscore	0.00159144767333552	0.500654274396326	0.103521845522201
PPP2R2A	monocyte	NI	PC3_zscore	0.00725460193960897	0.348414933319961	0.614253943510927
PPP2R2A	monocyte	LPS	PC3_zscore	0.00533598635191558	0.401962453075343	0.413901595212711
PPP2R2A	monocyte	IAV	PC3_zscore	0.0192887305454393	0.162955665905159	1.35015812260889
PPP2R2A	monocyte	Tcruzi	PC3_zscore	0.010809051835926	0.260688816679856	0.96718418528004
PPP2R2A	B	NI	PC3_zscore	0.00780806226676512	0.333249264639664	0.669183235173361
PPP2R2A	B	LPS	PC3_zscore	0.00855728941171308	0.310217444088068	0.776305501420441
PPP2R2A	B	IAV	PC3_zscore	0.0179747831066159	0.170207520499389	1.34161199348344
PPP2R2A	B	Tcruzi	PC3_zscore	0.0087795143344442	0.311301756206381	0.738875783559112
PPP2R2A	CD4T	NI	PC3_zscore	0.0108184677526638	0.245604084285103	1.07252417226269
PPP2R2A	CD4T	LPS	PC3_zscore	0.0124186171724224	0.209531315768171	1.25427578583268
PPP2R2A	CD4T	IAV	PC3_zscore	0.0281896025321445	0.0124953482993805	1.82685451935724
PPP2R2A	CD4T	Tcruzi	PC3_zscore	0.0105988009951494	0.257643741564892	1.00144654232787
BNIP3L	NK	NI	PC3_zscore	0.0115586445282284	0.133716728198711	1.11988346255499
BNIP3L	NK	LPS	PC3_zscore	0.011153944946514	0.13953389002714	0.992007990155848
BNIP3L	NK	IAV	PC3_zscore	0.0104853841968745	0.143030038875364	0.816478922558913
BNIP3L	NK	Tcruzi	PC3_zscore	0.0117160723546218	0.129898339548952	1.1641731869531
BNIP3L	CD8T	NI	PC3_zscore	0.0147727090409586	0.0429078976818202	2.14002302003603
BNIP3L	CD8T	LPS	PC3_zscore	0.0145562701424774	0.0454647805802874	2.11395708350793
BNIP3L	CD8T	IAV	PC3_zscore	0.0145135792462427	0.0475130352681974	2.07163908361763
BNIP3L	CD8T	Tcruzi	PC3_zscore	0.01478809164498	0.0433990869645362	2.11653658296602
BNIP3L	monocyte	NI	PC3_zscore	0.0131898137574417	0.0731047489327044	1.8244559460599
BNIP3L	monocyte	LPS	PC3_zscore	0.0134783054247402	0.0633789421219223	1.91912133604094
BNIP3L	monocyte	IAV	PC3_zscore	0.0138133773301103	0.0522483344942145	1.97367305196665
BNIP3L	monocyte	Tcruzi	PC3_zscore	0.0139406511247951	0.0518892684368926	2.06263641127363
BNIP3L	B	NI	PC3_zscore	0.0123662352329363	0.110577775795603	1.4659584185548
BNIP3L	B	LPS	PC3_zscore	0.013253959945355	0.0722800488471555	1.83179325759981
BNIP3L	B	IAV	PC3_zscore	0.0126042390637142	0.100428019765016	1.54560550526503
BNIP3L	B	Tcruzi	PC3_zscore	0.012734757322944	0.0941502844234385	1.61328922947987
BNIP3L	CD4T	NI	PC3_zscore	0.014806577113663	0.0418233480410012	2.17023090581029
BNIP3L	CD4T	LPS	PC3_zscore	0.0141949512376138	0.0468804086225775	2.14516936938134
BNIP3L	CD4T	IAV	PC3_zscore	0.0126077846531512	0.0851672782409889	1.52982178162595
BNIP3L	CD4T	Tcruzi	PC3_zscore	0.0142388934891254	0.0471942868645791	2.13641956432888
DPYSL2	NK	NI	PC3_zscore	0.00103800165362601	0.691998222956158	0.13505649621329
DPYSL2	NK	LPS	PC3_zscore	-0.000547036253770297	0.729246982879344	-0.0647223206924343
DPYSL2	NK	IAV	PC3_zscore	-0.00110380554829363	0.684484105948631	-0.093110064236073
DPYSL2	NK	Tcruzi	PC3_zscore	0.000430279106935051	0.70770151223812	0.0565228673812526
DPYSL2	CD8T	NI	PC3_zscore	0.00105695095717707	0.69073279887115	0.138825053568306
DPYSL2	CD8T	LPS	PC3_zscore	0.00141143587641986	0.682878743425924	0.175513585021764
DPYSL2	CD8T	IAV	PC3_zscore	-0.000330500128380037	0.722856379963251	-0.0386146339304573
DPYSL2	CD8T	Tcruzi	PC3_zscore	-0.000292545006604706	0.724452540613983	-0.0361027757846274
DPYSL2	monocyte	NI	PC3_zscore	0.00124084583339534	0.678311155280758	0.181225761444121
DPYSL2	monocyte	LPS	PC3_zscore	0.0018600668510611	0.653478180678358	0.236632417847583
DPYSL2	monocyte	IAV	PC3_zscore	0.00143406504023353	0.655855252522406	0.178536808545579
DPYSL2	monocyte	Tcruzi	PC3_zscore	-0.000758236907519039	0.713602529421572	-0.0998814320251755
DPYSL2	B	NI	PC3_zscore	5.4393503131221e-05	0.719475858763585	0.00763322226821724
DPYSL2	B	LPS	PC3_zscore	0.000700187375594107	0.699306791602427	0.100237459572457
DPYSL2	B	IAV	PC3_zscore	0.00162224961609421	0.673605605512519	0.186737238433585
DPYSL2	B	Tcruzi	PC3_zscore	0.000312929876225087	0.711202027490462	0.0437436804230722
DPYSL2	CD4T	NI	PC3_zscore	0.000444883186789055	0.707144364603984	0.0648760734477816
DPYSL2	CD4T	LPS	PC3_zscore	0.00125140679017075	0.682613638582616	0.172391421654913
DPYSL2	CD4T	IAV	PC3_zscore	-0.00292076072470819	0.532234458897445	-0.250810148966949
DPYSL2	CD4T	Tcruzi	PC3_zscore	0.000197091236966413	0.714093635486423	0.0271548601920217
TRIM35	NK	NI	PC3_zscore	-0.00743303040202362	0.483641027436943	-0.663273683610199
TRIM35	NK	LPS	PC3_zscore	-0.00538615736240612	0.521332334948817	-0.512984365803086
TRIM35	NK	IAV	PC3_zscore	-0.00635484311683642	0.487904911362473	-0.5522085914161
TRIM35	NK	Tcruzi	PC3_zscore	-0.00562317503270715	0.516326587422863	-0.541886816879478
TRIM35	CD8T	NI	PC3_zscore	-0.00415549946377015	0.547828728638769	-0.367192154073344
TRIM35	CD8T	LPS	PC3_zscore	-0.00619302364318326	0.501886963760368	-0.62191080577909
TRIM35	CD8T	IAV	PC3_zscore	-0.00624372023532542	0.501684807920551	-0.610831484454091
TRIM35	CD8T	Tcruzi	PC3_zscore	-0.00543319022863502	0.519068087096129	-0.537419508760761
TRIM35	monocyte	NI	PC3_zscore	-0.0065067563223086	0.492814058924777	-0.667786855971431
TRIM35	monocyte	LPS	PC3_zscore	-0.00542498605556883	0.515596246251261	-0.531927137957481
TRIM35	monocyte	IAV	PC3_zscore	-0.00501411585502694	0.514228497551648	-0.447735336471596
TRIM35	monocyte	Tcruzi	PC3_zscore	-0.00569227447080569	0.513357315389124	-0.578210249897047
TRIM35	B	NI	PC3_zscore	-0.00558745151465755	0.516901919868065	-0.557566931593094
TRIM35	B	LPS	PC3_zscore	-0.0060312914447502	0.506774281406096	-0.605331432424889
TRIM35	B	IAV	PC3_zscore	-0.00651107782819082	0.496231327753789	-0.630269368135148
TRIM35	B	Tcruzi	PC3_zscore	-0.00651824044255094	0.496598001902155	-0.642255598354054
TRIM35	CD4T	NI	PC3_zscore	-0.00609691530994656	0.500590062107638	-0.659795730585301
TRIM35	CD4T	LPS	PC3_zscore	-0.00671983878555575	0.48591959157586	-0.707264149119224
TRIM35	CD4T	IAV	PC3_zscore	-0.0163560060512103	0.133280745161203	-1.20341575308726
TRIM35	CD4T	Tcruzi	PC3_zscore	-0.00717578620678226	0.478770177770244	-0.718499717970455
PTK2B	NK	NI	PC3_zscore	0.0119018528292533	0.166637001790111	0.964008855187149
PTK2B	NK	LPS	PC3_zscore	0.034785786405798	0.00285533013019161	2.73695453364263
PTK2B	NK	IAV	PC3_zscore	0.0448270909434262	0.000609525996146167	3.42068423034846
PTK2B	NK	Tcruzi	PC3_zscore	0.0269368316401973	0.0244158912533065	1.94263282512112
PTK2B	CD8T	NI	PC3_zscore	-0.0290998474533994	0.0513411346875107	-1.66621503795964
PTK2B	CD8T	LPS	PC3_zscore	-0.0194918349138107	0.140081681232707	-1.07958193647778
PTK2B	CD8T	IAV	PC3_zscore	-0.0218980253265839	0.132983569749683	-1.12128845050897
PTK2B	CD8T	Tcruzi	PC3_zscore	-0.0325949558258082	0.0462066066395905	-1.71535420320287
PTK2B	monocyte	NI	PC3_zscore	-0.00162500858571443	0.451029554629661	-0.0976514684197293
PTK2B	monocyte	LPS	PC3_zscore	-0.0134730980098894	0.222016464637753	-0.752744783256376
PTK2B	monocyte	IAV	PC3_zscore	0.0374308277258867	0.0194411430007966	1.97682472569487
PTK2B	monocyte	Tcruzi	PC3_zscore	0.0122993793679194	0.255378461243483	0.677953955648976
PTK2B	B	NI	PC3_zscore	0.0273203132687231	0.0154071478517854	2.10048360125587
PTK2B	B	LPS	PC3_zscore	0.0135857327759929	0.139684065711972	1.07954660131451
PTK2B	B	IAV	PC3_zscore	0.0058720719390389	0.330966432538382	0.444483527457161
PTK2B	B	Tcruzi	PC3_zscore	0.0110620987820891	0.21522674487269	0.791854458937728
PTK2B	CD4T	NI	PC3_zscore	-0.00473406682733658	0.365469553336614	-0.32296103975883
PTK2B	CD4T	LPS	PC3_zscore	-0.00906732812470637	0.263277468245722	-0.61764007924633
PTK2B	CD4T	IAV	PC3_zscore	0.0375063218112637	0.00563161094445499	2.54431714328604
PTK2B	CD4T	Tcruzi	PC3_zscore	-0.0184806461080204	0.134495328038072	-1.10650093030039
EPHX2	NK	NI	PC3_zscore	0.0184573919420733	0.361420783174663	0.375203426856596
EPHX2	NK	LPS	PC3_zscore	-0.0109974094316535	0.420839689465205	-0.221165280892544
EPHX2	NK	IAV	PC3_zscore	0.042734892634213	0.223744008208339	0.805774080536613
EPHX2	NK	Tcruzi	PC3_zscore	-0.00518336982873452	0.455427408852748	-0.104590752907701
EPHX2	CD8T	NI	PC3_zscore	0.0745175524692086	0.00789499095377631	2.34799287751856
EPHX2	CD8T	LPS	PC3_zscore	0.0806075469083709	0.0120951756005522	2.15996492457841
EPHX2	CD8T	IAV	PC3_zscore	0.0953502096226776	0.00975587078767275	2.17487932459463
EPHX2	CD8T	Tcruzi	PC3_zscore	0.0649854834310078	0.0286561001587089	1.86824147734422
EPHX2	monocyte	NI	PC3_zscore	-0.018320922587408	0.351199738445163	-0.409258024906623
EPHX2	monocyte	LPS	PC3_zscore	0.00468235683731019	0.443761017161737	0.113780321961291
EPHX2	monocyte	IAV	PC3_zscore	-0.027505820267021	0.262332010105483	-0.633475325793669
EPHX2	monocyte	Tcruzi	PC3_zscore	-0.0347877782995112	0.245061816845892	-0.713697700890034
EPHX2	B	NI	PC3_zscore	0.0358422187554942	0.181156824164182	0.908641260357078
EPHX2	B	LPS	PC3_zscore	0.0116876978792576	0.387133394845472	0.296991168918187
EPHX2	B	IAV	PC3_zscore	-0.059377536574047	0.097965751255277	-1.27955112545027
EPHX2	B	Tcruzi	PC3_zscore	-0.0346962497562275	0.211429033678064	-0.774512643784129
EPHX2	CD4T	NI	PC3_zscore	0.0707122889086429	0.000272509333883709	3.3752901316924
EPHX2	CD4T	LPS	PC3_zscore	0.0861025971735622	1.41111572885328e-05	4.07538718014785
EPHX2	CD4T	IAV	PC3_zscore	0.0945648928391463	8.79122370450187e-07	4.45490253096714
EPHX2	CD4T	Tcruzi	PC3_zscore	0.0850672973854865	0.000155731217961472	3.4708264573437
CLU	NK	NI	PC3_zscore	-0.172346579203793	0.000455862178911914	-3.2393856435449
CLU	NK	LPS	PC3_zscore	-0.14739264585646	0.0024868534084076	-2.7669058150035
CLU	NK	IAV	PC3_zscore	-0.173228974793974	0.000354299138324854	-3.32762057557166
CLU	NK	Tcruzi	PC3_zscore	-0.155409914610664	0.00250155688512321	-2.75489196019084
CLU	CD8T	NI	PC3_zscore	-0.12516120129288	0.00444972905070495	-2.57066283046961
CLU	CD8T	LPS	PC3_zscore	-0.0897198200528586	0.0439574744360581	-1.6926442617587
CLU	CD8T	IAV	PC3_zscore	-0.132075731198778	0.00665980354765638	-2.44348670983795
CLU	CD8T	Tcruzi	PC3_zscore	-0.130798272305301	0.00621974641222711	-2.45153183474216
CLU	monocyte	NI	PC3_zscore	0.0956888398884643	0.0547825218971855	1.57834185721229
CLU	monocyte	LPS	PC3_zscore	0.203487202861734	0.00113140939251362	3.42769844780541
CLU	monocyte	IAV	PC3_zscore	0.101466585622941	0.0518594709607109	1.60415473514875
CLU	monocyte	Tcruzi	PC3_zscore	0.0996627610667248	0.0536583227946264	1.58718475387688
CLU	B	NI	PC3_zscore	-0.0850529905238823	0.00598651606427258	-2.49846835198054
CLU	B	LPS	PC3_zscore	-0.0463068926994496	0.0850260928135359	-1.36972642250913
CLU	B	IAV	PC3_zscore	-0.122475544234714	0.000163516139580211	-3.56557519929382
CLU	B	Tcruzi	PC3_zscore	-0.0486772449949433	0.0875669220388764	-1.35339307876689
CLU	CD4T	NI	PC3_zscore	-0.185275862807492	3.5889840233061e-07	-4.81176137064483
CLU	CD4T	LPS	PC3_zscore	-0.215744671762055	2.12518026510011e-08	-5.28782095458029
CLU	CD4T	IAV	PC3_zscore	-0.209686410272647	1.09725774022351e-08	-5.45455877327697
CLU	CD4T	Tcruzi	PC3_zscore	-0.208504283011842	3.13244790550726e-07	-4.80050459377008
CCDC25	NK	NI	PC3_zscore	-0.000295971403218269	0.89710791777068	-0.12917967288902
CCDC25	NK	LPS	PC3_zscore	-0.000251303272513175	0.898926107840178	-0.111460694577418
CCDC25	NK	IAV	PC3_zscore	-0.000809191895527058	0.867068532926478	-0.165794796622467
CCDC25	NK	Tcruzi	PC3_zscore	-0.000260737630404656	0.898544613995226	-0.115543217812166
CCDC25	CD8T	NI	PC3_zscore	-0.00020590782444268	0.90097666768858	-0.094313064047661
CCDC25	CD8T	LPS	PC3_zscore	-0.000200615124834446	0.901164851610531	-0.0904711506690718
CCDC25	CD8T	IAV	PC3_zscore	-0.000240428677101344	0.899431829293245	-0.104691946761875
CCDC25	CD8T	Tcruzi	PC3_zscore	-0.000204390201926694	0.901002772775988	-0.0924293473912587
CCDC25	monocyte	NI	PC3_zscore	-0.000315931412046363	0.895575365061516	-0.138171633478696
CCDC25	monocyte	LPS	PC3_zscore	-0.000478529489653611	0.886095368266659	-0.150876921407265
CCDC25	monocyte	IAV	PC3_zscore	-0.000662384479166503	0.874036745813066	-0.153818689174927
CCDC25	monocyte	Tcruzi	PC3_zscore	-0.000264868723449836	0.898224525740279	-0.121982358817545
CCDC25	B	NI	PC3_zscore	-0.000207353378980696	0.900956274488668	-0.097123817925379
CCDC25	B	LPS	PC3_zscore	-0.000178846715421026	0.902350305349571	-0.0828291702754868
CCDC25	B	IAV	PC3_zscore	-0.000419365751149473	0.89157092711756	-0.141583885143253
CCDC25	B	Tcruzi	PC3_zscore	-0.000247589924930078	0.898983698008221	-0.114980335329254
CCDC25	CD4T	NI	PC3_zscore	-0.000255062681344287	0.898270624960091	-0.123924748597413
CCDC25	CD4T	LPS	PC3_zscore	-0.000157630030125322	0.90393300761199	-0.0748364338119038
CCDC25	CD4T	IAV	PC3_zscore	0.0119526027803091	0.204543316698205	1.20080277246147
CCDC25	CD4T	Tcruzi	PC3_zscore	-0.000190161717089287	0.901940468067786	-0.0904288945598383
NUGGC	NK	NI	PC3_zscore	-0.136464068139866	9.13057013329777e-06	-3.32652007492538
NUGGC	NK	LPS	PC3_zscore	-0.113546033354759	0.000206969550420988	-3.45573668366273
NUGGC	NK	IAV	PC3_zscore	-0.123155623976994	3.31500663840467e-05	-3.54423145556975
NUGGC	NK	Tcruzi	PC3_zscore	-0.109939000193575	0.000750732047011815	-3.23222365304438
NUGGC	CD8T	NI	PC3_zscore	-0.106596837878446	0.000397647573760374	-3.47738687013818
NUGGC	CD8T	LPS	PC3_zscore	-0.105822366656547	0.000520867820604565	-3.43029609268231
NUGGC	CD8T	IAV	PC3_zscore	-0.0864242945258026	0.00693182749635057	-2.73557921635872
NUGGC	CD8T	Tcruzi	PC3_zscore	-0.133134053568272	1.30381335728957e-05	-3.40054865522468
NUGGC	monocyte	NI	PC3_zscore	-0.0820124292608174	0.00844110580983159	-2.63214715294548
NUGGC	monocyte	LPS	PC3_zscore	-0.0990829234751244	0.00132376048489802	-3.324197587826
NUGGC	monocyte	IAV	PC3_zscore	-0.118042887218553	6.21986960748222e-05	-3.67471955107636
NUGGC	monocyte	Tcruzi	PC3_zscore	-0.115317037822508	0.000193697301178575	-3.59211824710853
NUGGC	B	NI	PC3_zscore	-0.0881864514276161	0.00622575239537104	-2.80047386859723
NUGGC	B	LPS	PC3_zscore	-0.0855716335930054	0.00819337800447495	-2.68343369907584
NUGGC	B	IAV	PC3_zscore	-0.107057298620959	0.000613857815179752	-3.39047374919498
NUGGC	B	Tcruzi	PC3_zscore	-0.0936634971224527	0.00425896244508417	-2.94424293349792
NUGGC	CD4T	NI	PC3_zscore	-0.108500466374734	0.000255072557669545	-3.56061998697654
NUGGC	CD4T	LPS	PC3_zscore	-0.117309207378927	4.06781879909168e-05	-3.7277180416408
NUGGC	CD4T	IAV	PC3_zscore	-0.100363924270573	0.000202457914252219	-3.73550630953625
NUGGC	CD4T	Tcruzi	PC3_zscore	-0.116912977422455	0.000126080960847985	-3.50550014214724
ELP3	NK	NI	PC3_zscore	-0.00269763511434791	0.537715328200859	-0.501221942279261
ELP3	NK	LPS	PC3_zscore	-0.00243182448317927	0.546486974224731	-0.423698414922234
ELP3	NK	IAV	PC3_zscore	-0.00293742423404495	0.500384962764618	-0.391490543684599
ELP3	NK	Tcruzi	PC3_zscore	-0.00283912077412046	0.532461190429455	-0.533045255996348
ELP3	CD8T	NI	PC3_zscore	-0.003068821858595	0.522291701779086	-0.592162006107307
ELP3	CD8T	LPS	PC3_zscore	-0.0031906021460419	0.518491982417795	-0.603803397883681
ELP3	CD8T	IAV	PC3_zscore	-0.00339424863617149	0.513568102474866	-0.602360569686573
ELP3	CD8T	Tcruzi	PC3_zscore	-0.00328317731467078	0.515733789045284	-0.611920447074561
ELP3	monocyte	NI	PC3_zscore	-0.00286139652028018	0.529583084677192	-0.566436241464915
ELP3	monocyte	LPS	PC3_zscore	-0.00289832055873155	0.52131374462869	-0.549200085948779
ELP3	monocyte	IAV	PC3_zscore	-0.00497656326362335	0.434925226974883	-0.594418877329394
ELP3	monocyte	Tcruzi	PC3_zscore	-0.00284406054292292	0.531108470398926	-0.56203266201877
ELP3	B	NI	PC3_zscore	-0.00267519266380855	0.539317157106166	-0.5138912343274
ELP3	B	LPS	PC3_zscore	-0.0029064881932083	0.528485892931882	-0.573846546638742
ELP3	B	IAV	PC3_zscore	-0.00284889046479814	0.529424624686216	-0.536950721631265
ELP3	B	Tcruzi	PC3_zscore	-0.00283195232722394	0.532034171309941	-0.553690456892798
ELP3	CD4T	NI	PC3_zscore	-0.00266792748340506	0.540005473787323	-0.518069452028387
ELP3	CD4T	LPS	PC3_zscore	-0.00337282766276294	0.509331966023165	-0.6470706816434
ELP3	CD4T	IAV	PC3_zscore	-0.00109322063100355	0.494182998872413	-0.139914954831482
ELP3	CD4T	Tcruzi	PC3_zscore	-0.00328303155393431	0.513312909887674	-0.632065321128757
ZNF395	NK	NI	PC3_zscore	0.00990399148691733	0.253320494544895	1.05519794581377
ZNF395	NK	LPS	PC3_zscore	0.0101423439218553	0.248871449391348	1.06777252575063
ZNF395	NK	IAV	PC3_zscore	0.00870054695973462	0.25013640474388	0.692721634502136
ZNF395	NK	Tcruzi	PC3_zscore	0.0099840116883434	0.251740269369861	1.06152602176082
ZNF395	CD8T	NI	PC3_zscore	0.00982195474014129	0.252886325114765	1.06710075272101
ZNF395	CD8T	LPS	PC3_zscore	0.00994053288522261	0.250099996865756	1.08024031050128
ZNF395	CD8T	IAV	PC3_zscore	0.0104263496383669	0.241012927260249	1.10050928033286
ZNF395	CD8T	Tcruzi	PC3_zscore	0.00996295119746883	0.249639121862684	1.08306939737166
ZNF395	monocyte	NI	PC3_zscore	0.00942253145815699	0.262614959657359	0.975894490440508
ZNF395	monocyte	LPS	PC3_zscore	0.0105288666329062	0.233079870630899	1.06043173473793
ZNF395	monocyte	IAV	PC3_zscore	0.00906190628745938	0.245893501475888	0.75216491856322
ZNF395	monocyte	Tcruzi	PC3_zscore	0.00985860214063022	0.251987765674456	1.07327006990488
ZNF395	B	NI	PC3_zscore	0.00988000290283793	0.251150076101094	1.09996360525139
ZNF395	B	LPS	PC3_zscore	0.0101608665794076	0.243604469828099	1.12985306482143
ZNF395	B	IAV	PC3_zscore	0.0100769607599847	0.245338099091768	1.10800737377892
ZNF395	B	Tcruzi	PC3_zscore	0.0101791522462102	0.24369361589872	1.12552667146001
ZNF395	CD4T	NI	PC3_zscore	0.00970190627100892	0.255545718015797	1.07835127727834
ZNF395	CD4T	LPS	PC3_zscore	0.0102121021734439	0.240642068194302	1.15080902521165
ZNF395	CD4T	IAV	PC3_zscore	0.00979315341508991	0.211340398851966	1.02093307938111
ZNF395	CD4T	Tcruzi	PC3_zscore	0.0105572303543243	0.235224533605925	1.15710001005978
FZD3	NK	NI	PC3_zscore	0.00256599579374893	0.614997065750762	0.247596969825282
FZD3	NK	LPS	PC3_zscore	0.0024583567027329	0.617351561970621	0.234045828885857
FZD3	NK	IAV	PC3_zscore	0.0045709816873253	0.54623414032625	0.317880250215603
FZD3	NK	Tcruzi	PC3_zscore	0.00289036944786537	0.609291197349835	0.271946096537339
FZD3	CD8T	NI	PC3_zscore	0.00315099068232097	0.600382750546557	0.309381644233511
FZD3	CD8T	LPS	PC3_zscore	0.00350562063208619	0.595317076932407	0.325782176824933
FZD3	CD8T	IAV	PC3_zscore	0.00409468952408689	0.587689026840375	0.343917771660142
FZD3	CD8T	Tcruzi	PC3_zscore	0.0023402053112625	0.61722119179229	0.234973977921366
FZD3	monocyte	NI	PC3_zscore	0.00449983573555882	0.575109941307116	0.375270746954439
FZD3	monocyte	LPS	PC3_zscore	0.0012047157372609	0.628016428603981	0.107818752969859
FZD3	monocyte	IAV	PC3_zscore	0.00187712659575528	0.596951972771652	0.152725784881509
FZD3	monocyte	Tcruzi	PC3_zscore	0.00205082825439386	0.624215323391038	0.208480529544035
FZD3	B	NI	PC3_zscore	0.00163587735769913	0.632594792448326	0.164911230484485
FZD3	B	LPS	PC3_zscore	0.00235389894247702	0.616716768866171	0.240843337179648
FZD3	B	IAV	PC3_zscore	-0.00130935958248158	0.657162160755163	-0.0802728094653082
FZD3	B	Tcruzi	PC3_zscore	0.00237496621216083	0.616528616268973	0.24173768205166
FZD3	CD4T	NI	PC3_zscore	0.00130702804017196	0.642038872545463	0.137635926421765
FZD3	CD4T	LPS	PC3_zscore	0.00284417470386716	0.602870556208404	0.304409317438704
FZD3	CD4T	IAV	PC3_zscore	0.000964611598595987	0.55798317400302	0.0840152930780861
FZD3	CD4T	Tcruzi	PC3_zscore	0.00154558814616166	0.635163532552851	0.161472685895488
EXTL3	NK	NI	PC3_zscore	-0.00304717460258882	0.516763669843909	-0.264086757472261
EXTL3	NK	LPS	PC3_zscore	-0.00527004022487338	0.471366044319874	-0.468910094306386
EXTL3	NK	IAV	PC3_zscore	-0.0037967626812379	0.474257938277101	-0.292977720107901
EXTL3	NK	Tcruzi	PC3_zscore	-0.00327341533618706	0.511712818716696	-0.284576948700042
EXTL3	CD8T	NI	PC3_zscore	-0.0086622052046222	0.402615503421534	-0.665380620038092
EXTL3	CD8T	LPS	PC3_zscore	-0.0049699883870803	0.464122098431931	-0.48446824135571
EXTL3	CD8T	IAV	PC3_zscore	-0.00636531493603152	0.436557635549884	-0.588588642064955
EXTL3	CD8T	Tcruzi	PC3_zscore	-0.00649321270832963	0.43278292869356	-0.609934744045165
EXTL3	monocyte	NI	PC3_zscore	-0.00575041441914499	0.438884353993965	-0.611031902853794
EXTL3	monocyte	LPS	PC3_zscore	-0.00441482523281844	0.47213807687722	-0.448758067623235
EXTL3	monocyte	IAV	PC3_zscore	-0.00612482066032706	0.415722560791105	-0.597507461178527
EXTL3	monocyte	Tcruzi	PC3_zscore	-0.00274294733190891	0.524763963092503	-0.248143636371879
EXTL3	B	NI	PC3_zscore	-0.00587985620802322	0.447266318951053	-0.572139806668653
EXTL3	B	LPS	PC3_zscore	-0.00495357933914199	0.46929350161846	-0.492252896797003
EXTL3	B	IAV	PC3_zscore	-0.00457204058831507	0.478740948966552	-0.429121397219715
EXTL3	B	Tcruzi	PC3_zscore	-0.00334073860769175	0.508295267488981	-0.302931705544395
EXTL3	CD4T	NI	PC3_zscore	-0.00570610369712083	0.444343433694354	-0.595238541717206
EXTL3	CD4T	LPS	PC3_zscore	-0.00545208354282443	0.451535206131008	-0.567395134317678
EXTL3	CD4T	IAV	PC3_zscore	-0.00753878194302788	0.31133979355265	-0.661992165233385
EXTL3	CD4T	Tcruzi	PC3_zscore	-0.00712867675616466	0.41820573114704	-0.662366085217427
INTS9	NK	NI	PC3_zscore	0.0080471175289292	0.207534532017379	0.991056289312582
INTS9	NK	LPS	PC3_zscore	0.00863156946167997	0.190821926075086	1.09809123815669
INTS9	NK	IAV	PC3_zscore	0.00799803923502851	0.199215026734979	0.912964196505127
INTS9	NK	Tcruzi	PC3_zscore	0.00792735926361432	0.211391967351983	0.95466042096111
INTS9	CD8T	NI	PC3_zscore	0.00832194421477664	0.194828286220325	1.11011214439562
INTS9	CD8T	LPS	PC3_zscore	0.00904793734592042	0.173213514016004	1.23984833712113
INTS9	CD8T	IAV	PC3_zscore	0.0086285892532115	0.186216305152409	1.13457470132991
INTS9	CD8T	Tcruzi	PC3_zscore	0.00886788065519048	0.178174970101945	1.21144008847799
INTS9	monocyte	NI	PC3_zscore	0.0113417118982809	0.120620374119781	1.37777097462043
INTS9	monocyte	LPS	PC3_zscore	0.0103254575776324	0.130329359185887	1.42765603729504
INTS9	monocyte	IAV	PC3_zscore	0.00824214374529677	0.192818985469462	1.10000063604892
INTS9	monocyte	Tcruzi	PC3_zscore	0.00837092444966051	0.193972613581666	1.17060123255622
INTS9	B	NI	PC3_zscore	0.00854559344800674	0.188271120029651	1.18236006406632
INTS9	B	LPS	PC3_zscore	0.00861955987515007	0.185817042041437	1.19640254165322
INTS9	B	IAV	PC3_zscore	0.0103150582076267	0.141658394002107	1.25636665261509
INTS9	B	Tcruzi	PC3_zscore	0.00869294029314416	0.184300922759625	1.19579235720359
INTS9	CD4T	NI	PC3_zscore	0.00727425799502681	0.237152980052729	0.876648053384697
INTS9	CD4T	LPS	PC3_zscore	0.00883198561785845	0.172003684980674	1.31065418128809
INTS9	CD4T	IAV	PC3_zscore	0.00800190619337224	0.183729604148246	1.0523161647405
INTS9	CD4T	Tcruzi	PC3_zscore	0.00913758992429464	0.164489806345617	1.34108791923774
HMBOX1	NK	NI	PC3_zscore	0.0046466249051094	0.284350298923316	0.70961042070226
HMBOX1	NK	LPS	PC3_zscore	0.00403779653577063	0.294962890970369	0.505922908511092
HMBOX1	NK	IAV	PC3_zscore	0.00479293290764088	0.261184126722419	0.669110164513008
HMBOX1	NK	Tcruzi	PC3_zscore	0.00496676706589942	0.273582226611972	0.82626292092127
HMBOX1	CD8T	NI	PC3_zscore	0.00549416481823128	0.249829313311834	1.046490128071
HMBOX1	CD8T	LPS	PC3_zscore	0.00599808373017849	0.231293482410402	1.14333420034164
HMBOX1	CD8T	IAV	PC3_zscore	0.00616156652825342	0.228549782693916	1.1282044107798
HMBOX1	CD8T	Tcruzi	PC3_zscore	0.00601260761857556	0.230922848685377	1.14414725620299
HMBOX1	monocyte	NI	PC3_zscore	0.00649752777322214	0.214915128021247	1.17927956625436
HMBOX1	monocyte	LPS	PC3_zscore	0.0060385638349879	0.220457375769003	1.18110503626946
HMBOX1	monocyte	IAV	PC3_zscore	0.0052255477579414	0.248462434700664	0.902311894467483
HMBOX1	monocyte	Tcruzi	PC3_zscore	0.00576506921867211	0.236304540079887	1.14616973638874
HMBOX1	B	NI	PC3_zscore	0.00607776503482259	0.227006596131897	1.16876460644553
HMBOX1	B	LPS	PC3_zscore	0.0055112093474253	0.248998322585417	1.06719981030232
HMBOX1	B	IAV	PC3_zscore	0.00516525402670794	0.264954710794655	0.923299908699938
HMBOX1	B	Tcruzi	PC3_zscore	0.00541846134034355	0.253946118233789	1.0284357112241
HMBOX1	CD4T	NI	PC3_zscore	0.00564890843328191	0.239854218325799	1.13665095965935
HMBOX1	CD4T	LPS	PC3_zscore	0.00567520808915778	0.238393177112361	1.14548090527023
HMBOX1	CD4T	IAV	PC3_zscore	0.00575148511620733	0.188619050006669	1.08337540597611
HMBOX1	CD4T	Tcruzi	PC3_zscore	0.00614375888276087	0.224340147567268	1.19105898527158
KIF13B	NK	NI	PC3_zscore	-0.00287970440515583	0.660902018635424	-0.368952997419489
KIF13B	NK	LPS	PC3_zscore	-0.00355275217996695	0.652076319627861	-0.38645234373221
KIF13B	NK	IAV	PC3_zscore	-0.011665378304118	0.398744005267613	-0.698388541047598
KIF13B	NK	Tcruzi	PC3_zscore	-0.00198431454514764	0.680449815825943	-0.298524621632169
KIF13B	CD8T	NI	PC3_zscore	-0.00303509655227124	0.651677009555163	-0.409370286519737
KIF13B	CD8T	LPS	PC3_zscore	-0.00244262805749521	0.666096039185563	-0.361987050957231
KIF13B	CD8T	IAV	PC3_zscore	-0.00398816696621805	0.647003034522869	-0.39331368607792
KIF13B	CD8T	Tcruzi	PC3_zscore	-0.00402178904789563	0.642462563149521	-0.415947520505352
KIF13B	monocyte	NI	PC3_zscore	-0.000133495949693496	0.7339047436065	-0.024135262265828
KIF13B	monocyte	LPS	PC3_zscore	0.000578343517128048	0.745515470780766	0.0856497772657396
KIF13B	monocyte	IAV	PC3_zscore	0.00131290072296364	0.745253279718156	0.162467427269327
KIF13B	monocyte	Tcruzi	PC3_zscore	5.57126291487752e-05	0.738277484982101	0.00934847725273806
KIF13B	B	NI	PC3_zscore	-0.00211860934822784	0.668844748682832	-0.355481882722616
KIF13B	B	LPS	PC3_zscore	-0.0015925190028129	0.684258930685976	-0.290403410577888
KIF13B	B	IAV	PC3_zscore	0.00534490384697837	0.715211365626561	0.335387869207507
KIF13B	B	Tcruzi	PC3_zscore	6.26305058217489e-05	0.734081868087998	0.00955866106145471
KIF13B	CD4T	NI	PC3_zscore	-0.00175805291321978	0.673352909210637	-0.367206608789639
KIF13B	CD4T	LPS	PC3_zscore	-0.00212934451196553	0.660900253555203	-0.411120161297496
KIF13B	CD4T	IAV	PC3_zscore	-0.00090666956449267	0.644753673408257	-0.161988034680412
KIF13B	CD4T	Tcruzi	PC3_zscore	-0.00159765063301654	0.68131785536448	-0.3261071089063
DUSP4	NK	NI	PC3_zscore	0.0154962662203533	0.426280920192915	0.451079721164844
DUSP4	NK	LPS	PC3_zscore	0.0323426437289335	0.303620150799405	0.832002992372976
DUSP4	NK	IAV	PC3_zscore	0.0180600553730086	0.399971919870255	0.503608361577694
DUSP4	NK	Tcruzi	PC3_zscore	0.0137831917687324	0.438385613413569	0.41264562515826
DUSP4	CD8T	NI	PC3_zscore	-0.00948452473145859	0.42459178251425	-0.32361331612188
DUSP4	CD8T	LPS	PC3_zscore	-0.00429478529424168	0.479350427765822	-0.153918241202811
DUSP4	CD8T	IAV	PC3_zscore	-0.020913500710752	0.328231745363965	-0.623965678638643
DUSP4	CD8T	Tcruzi	PC3_zscore	-0.0177277983879389	0.339659110821521	-0.594857396811565
DUSP4	monocyte	NI	PC3_zscore	-0.00458847406320597	0.479043101857228	-0.150070616336043
DUSP4	monocyte	LPS	PC3_zscore	-0.0393320840797225	0.193891981517153	-1.0284002834621
DUSP4	monocyte	IAV	PC3_zscore	-0.0300388455699929	0.260647440228463	-0.762265934085415
DUSP4	monocyte	Tcruzi	PC3_zscore	0.0228849410677704	0.342503591989056	0.696746543959693
DUSP4	B	NI	PC3_zscore	-0.0280804837791452	0.272072498823203	-0.795611470202461
DUSP4	B	LPS	PC3_zscore	-0.0184945072445	0.32949934074178	-0.644967321249549
DUSP4	B	IAV	PC3_zscore	-0.0042756470926932	0.504375764579676	-0.143871739297717
DUSP4	B	Tcruzi	PC3_zscore	-0.0108502394329828	0.416059466251063	-0.399061422534811
DUSP4	CD4T	NI	PC3_zscore	0.00638392884081155	0.532567036014767	0.202115806724637
DUSP4	CD4T	LPS	PC3_zscore	-0.0200155096879698	0.315592409347023	-0.673867310956551
DUSP4	CD4T	IAV	PC3_zscore	-0.0103749026901377	0.38632142611825	-0.351679378968747
DUSP4	CD4T	Tcruzi	PC3_zscore	-0.0123208767248954	0.394524596752871	-0.418531875118414
SARAF	NK	NI	PC3_zscore	0.0134797753358433	0.0222202175500453	2.65966759505624
SARAF	NK	LPS	PC3_zscore	0.0136651515178737	0.016850434673864	2.82270229060353
SARAF	NK	IAV	PC3_zscore	0.01262845901542	0.0458503770054519	1.72782720955176
SARAF	NK	Tcruzi	PC3_zscore	0.0134411995000055	0.0239306815396836	2.57722597146271
SARAF	CD8T	NI	PC3_zscore	0.0145572641596293	0.00311891777844111	2.75860332988504
