## Supplemental Table 6 for "Genetic ancestry shapes context-dependent immune regulation across Indigenous South American populations" (part 45 of 56)

gene	celltype	condition	PC	posterior_mean	lfsr	tstat
SARAF	CD8T	LPS	PC3_zscore	0.0143920482152171	0.0035557299554373	2.90101409509318
SARAF	CD8T	IAV	PC3_zscore	0.0138500873371011	0.00944272875769847	3.02698055712654
SARAF	CD8T	Tcruzi	PC3_zscore	0.0146527105389905	0.00306804265376919	2.64062441109923
SARAF	monocyte	NI	PC3_zscore	0.0133215858833365	0.0252812845557505	2.59758733520518
SARAF	monocyte	LPS	PC3_zscore	0.0140279464755171	0.00577458467179367	3.09472787290518
SARAF	monocyte	IAV	PC3_zscore	0.0138825081173124	0.00785042916230951	3.0721302400996
SARAF	monocyte	Tcruzi	PC3_zscore	0.013760074886125	0.0103772826227693	3.03602785432533
SARAF	B	NI	PC3_zscore	0.013896353944483	0.00913445295236575	3.00181993353237
SARAF	B	LPS	PC3_zscore	0.013568207623725	0.0179980620857149	2.79046595253237
SARAF	B	IAV	PC3_zscore	0.0128825798724065	0.0412720914410704	1.99057558405448
SARAF	B	Tcruzi	PC3_zscore	0.0138584687886332	0.0106894168451466	2.93967845580667
SARAF	CD4T	NI	PC3_zscore	0.013951088114764	0.00485869126682377	3.26325604814061
SARAF	CD4T	LPS	PC3_zscore	0.0140490283100282	0.00410749950515391	3.2528984863629
SARAF	CD4T	IAV	PC3_zscore	0.0135777691863884	0.0126164073297898	2.98888847370894
SARAF	CD4T	Tcruzi	PC3_zscore	0.01416718653829	0.00359023802200306	3.20529577708402
LEPROTL1	NK	NI	PC3_zscore	0.00657180552875691	0.342683489017632	0.502610408128211
LEPROTL1	NK	LPS	PC3_zscore	0.00170197060264764	0.478166628939592	0.135409435481925
LEPROTL1	NK	IAV	PC3_zscore	-0.00337991936055674	0.425459586591058	-0.242714671467247
LEPROTL1	NK	Tcruzi	PC3_zscore	-0.0104869359800703	0.247658089375692	-0.759564326763496
LEPROTL1	CD8T	NI	PC3_zscore	0.022729889700213	0.0688948637291996	1.68006610715902
LEPROTL1	CD8T	LPS	PC3_zscore	0.0219455109826339	0.0817329034669546	1.53642263579059
LEPROTL1	CD8T	IAV	PC3_zscore	0.00919476087538796	0.284171391684591	0.635534482706637
LEPROTL1	CD8T	Tcruzi	PC3_zscore	0.0265735493284951	0.0602912485617088	1.7891212107137
LEPROTL1	monocyte	NI	PC3_zscore	-0.0200858880167696	0.0929748915390788	-1.45953847953808
LEPROTL1	monocyte	LPS	PC3_zscore	0.0249957428778457	0.0588555912479056	1.70274105822119
LEPROTL1	monocyte	IAV	PC3_zscore	0.0135922996196366	0.158170141186624	1.07305013966851
LEPROTL1	monocyte	Tcruzi	PC3_zscore	-0.0101883429557977	0.248652934707983	-0.774514303960418
LEPROTL1	B	NI	PC3_zscore	0.00983947877749914	0.259527398804358	0.727211762200627
LEPROTL1	B	LPS	PC3_zscore	0.00705632693783716	0.329569442711449	0.518168244540056
LEPROTL1	B	IAV	PC3_zscore	-0.0150744607913757	0.202204896187571	-0.913444288953189
LEPROTL1	B	Tcruzi	PC3_zscore	0.0028137079055693	0.446656805383944	0.201151669101547
LEPROTL1	CD4T	NI	PC3_zscore	0.00858251974035372	0.215269744326538	0.875550487097062
LEPROTL1	CD4T	LPS	PC3_zscore	0.00161674860884979	0.45442252337762	0.167853912772566
LEPROTL1	CD4T	IAV	PC3_zscore	-0.0174835660440317	0.0644670530002974	-1.56111983525218
LEPROTL1	CD4T	Tcruzi	PC3_zscore	0.0121319394860174	0.151948390336939	1.13283420397083
DCTN6	NK	NI	PC3_zscore	0.00383755307104253	0.498414922796133	0.662082838943353
DCTN6	NK	LPS	PC3_zscore	0.0038357401829231	0.498579608502678	0.65935707940113
DCTN6	NK	IAV	PC3_zscore	0.00485234582999971	0.444569132230185	0.554300279797803
DCTN6	NK	Tcruzi	PC3_zscore	0.00387722947324373	0.497096843035989	0.66809338868779
DCTN6	CD8T	NI	PC3_zscore	0.00362505606324464	0.506127789066245	0.610933177776263
DCTN6	CD8T	LPS	PC3_zscore	0.00376521504615773	0.501131616266372	0.645717598381257
DCTN6	CD8T	IAV	PC3_zscore	0.00374488286001655	0.501697447922822	0.631942152959053
DCTN6	CD8T	Tcruzi	PC3_zscore	0.00377576550284804	0.500765174378788	0.647490127138829
DCTN6	monocyte	NI	PC3_zscore	0.00376944518095138	0.500178803509172	0.667309405001113
DCTN6	monocyte	LPS	PC3_zscore	0.00432875697873844	0.468208006451946	0.715023424563434
DCTN6	monocyte	IAV	PC3_zscore	0.00337428996600256	0.497661784151845	0.51884666139449
DCTN6	monocyte	Tcruzi	PC3_zscore	0.00384580418887616	0.4966404247347	0.683804642060105
DCTN6	B	NI	PC3_zscore	0.00376641955164577	0.500900738269894	0.657319545352121
DCTN6	B	LPS	PC3_zscore	0.00372661195319711	0.502619180830491	0.647625488845257
DCTN6	B	IAV	PC3_zscore	0.00386005727870279	0.49549492570191	0.63141997825356
DCTN6	B	Tcruzi	PC3_zscore	0.00364679241547947	0.505875130799261	0.624636322211111
DCTN6	CD4T	NI	PC3_zscore	0.00364048213843687	0.506232606315608	0.624630286031454
DCTN6	CD4T	LPS	PC3_zscore	0.00368744008770565	0.504346056793961	0.639445705902224
DCTN6	CD4T	IAV	PC3_zscore	0.0067344723745747	0.281770580226939	0.813489961986745
DCTN6	CD4T	Tcruzi	PC3_zscore	0.00364483485449545	0.505742404035761	0.622109120622645
GTF2E2	NK	NI	PC3_zscore	-0.0187977216095462	0.127666813702214	-1.20752840401279
GTF2E2	NK	LPS	PC3_zscore	-0.0350848887775738	0.0565135319837724	-1.82016550800225
GTF2E2	NK	IAV	PC3_zscore	-0.0240227387786229	0.0751381510938178	-1.55645551087772
GTF2E2	NK	Tcruzi	PC3_zscore	-0.021304653268001	0.114406966315857	-1.25959123724913
GTF2E2	CD8T	NI	PC3_zscore	-0.0102654630326096	0.289700765967534	-0.700761513798577
GTF2E2	CD8T	LPS	PC3_zscore	0.0116193267508599	0.21187489720704	0.887524668749717
GTF2E2	CD8T	IAV	PC3_zscore	0.0228722266429909	0.0916489724772553	1.50916666887192
GTF2E2	CD8T	Tcruzi	PC3_zscore	-0.00295043629468524	0.470320183802839	-0.205906786321315
GTF2E2	monocyte	NI	PC3_zscore	0.00677682115138216	0.271385776093458	0.679606746887698
GTF2E2	monocyte	LPS	PC3_zscore	-0.000597736849931685	0.507621755598256	-0.0594593978918983
GTF2E2	monocyte	IAV	PC3_zscore	0.0165842248268191	0.0981062446076162	1.39021532520483
GTF2E2	monocyte	Tcruzi	PC3_zscore	0.00186253104659781	0.446376572830147	0.181756933081717
GTF2E2	B	NI	PC3_zscore	0.00378908813420093	0.409801544679771	0.294859612590416
GTF2E2	B	LPS	PC3_zscore	0.00110925067179935	0.487184970538936	0.0907725910953665
GTF2E2	B	IAV	PC3_zscore	0.00976626092462391	0.26778691185801	0.717368873382662
GTF2E2	B	Tcruzi	PC3_zscore	0.00378844567400034	0.415607910486732	0.278811167026311
GTF2E2	CD4T	NI	PC3_zscore	-0.00692741488475515	0.309479927207293	-0.622100601380281
GTF2E2	CD4T	LPS	PC3_zscore	-0.00984847337309751	0.218210195668723	-0.901944145361714
GTF2E2	CD4T	IAV	PC3_zscore	0.0147210398435219	0.0623333016914616	1.6077239893414
GTF2E2	CD4T	Tcruzi	PC3_zscore	-0.00444412090650043	0.402955589296276	-0.368265106420033
GSR	NK	NI	PC3_zscore	-0.000936782813165572	0.737642411619267	-0.137260360081021
GSR	NK	LPS	PC3_zscore	-0.00165573202100321	0.717768316942132	-0.268883587714342
GSR	NK	IAV	PC3_zscore	-0.00136496508498994	0.707803561532815	-0.179362018039055
GSR	NK	Tcruzi	PC3_zscore	-0.00170368056372361	0.716349000895405	-0.281537006358297
GSR	CD8T	NI	PC3_zscore	-0.00187599952001743	0.707853656369635	-0.324990677982084
GSR	CD8T	LPS	PC3_zscore	-0.00179175333325976	0.710337292178443	-0.300198627118877
GSR	CD8T	IAV	PC3_zscore	-0.00322524479453429	0.674900191397172	-0.438645526374312
GSR	CD8T	Tcruzi	PC3_zscore	-0.0020338922956861	0.702796431488484	-0.349714300997764
GSR	monocyte	NI	PC3_zscore	-0.0015083414732788	0.723063881193741	-0.267239371525562
GSR	monocyte	LPS	PC3_zscore	-0.00170722436132691	0.710617173899685	-0.298601582775521
GSR	monocyte	IAV	PC3_zscore	-0.0151017220052931	0.363491884313239	-0.790540930536219
GSR	monocyte	Tcruzi	PC3_zscore	-0.00235663529021754	0.690355130510226	-0.42783505523254
GSR	B	NI	PC3_zscore	-0.00188526419867417	0.709246481487059	-0.342132799335013
GSR	B	LPS	PC3_zscore	-0.00275761898935329	0.680448244839713	-0.452098564358178
GSR	B	IAV	PC3_zscore	-0.00159177485249158	0.718337557423143	-0.26810880010372
GSR	B	Tcruzi	PC3_zscore	-0.00177514406257219	0.713307001805369	-0.31757179629649
GSR	CD4T	NI	PC3_zscore	-0.00247951624838624	0.68480956187786	-0.454229969615567
GSR	CD4T	LPS	PC3_zscore	-0.00176751686438462	0.713212370148298	-0.326964510013125
GSR	CD4T	IAV	PC3_zscore	-0.00725476081036877	0.435572079785705	-0.730823255616398
GSR	CD4T	Tcruzi	PC3_zscore	-0.00221967131078119	0.695305423777338	-0.406292846633277
UBXN8	NK	NI	PC3_zscore	-0.00286659160304607	0.552621961960013	-0.150213385700209
UBXN8	NK	LPS	PC3_zscore	0.00164300594999866	0.562549167845622	0.0848437933960563
UBXN8	NK	IAV	PC3_zscore	-0.00275212730437261	0.538656579306701	-0.131556853424235
UBXN8	NK	Tcruzi	PC3_zscore	0.00742485064612712	0.476835373532603	0.355966648574174
UBXN8	CD8T	NI	PC3_zscore	-0.00855516214077458	0.466742672301643	-0.430062548147156
UBXN8	CD8T	LPS	PC3_zscore	0.00626261010158862	0.475539306864491	0.335658455368718
UBXN8	CD8T	IAV	PC3_zscore	0.00992407071492291	0.430046432953658	0.472127190076283
UBXN8	CD8T	Tcruzi	PC3_zscore	0.0135711971944774	0.380580446491055	0.613806392959059
UBXN8	monocyte	NI	PC3_zscore	-0.0027279599762144	0.548402520523582	-0.185199849097531
UBXN8	monocyte	LPS	PC3_zscore	-0.0108497672822501	0.411636951356719	-0.553905809185213
UBXN8	monocyte	IAV	PC3_zscore	0.00183037139570291	0.530594589818419	0.111970081435961
UBXN8	monocyte	Tcruzi	PC3_zscore	-0.00892517345264395	0.434779379102035	-0.51034304999621
UBXN8	B	NI	PC3_zscore	0.00136594103954951	0.557099983831941	0.0815744329318933
UBXN8	B	LPS	PC3_zscore	-0.00153125100533867	0.574959249147	-0.0902024677163554
UBXN8	B	IAV	PC3_zscore	0.000483855779995149	0.575816396857839	0.0274885234771642
UBXN8	B	Tcruzi	PC3_zscore	-0.00306852732721927	0.547335500559601	-0.17533170708657
UBXN8	CD4T	NI	PC3_zscore	-0.00691789359457267	0.460693613411573	-0.427981269789105
UBXN8	CD4T	LPS	PC3_zscore	0.0215863757672151	0.290597221976246	0.910445261522803
UBXN8	CD4T	IAV	PC3_zscore	0.00721356421905426	0.385915365458854	0.450756639075252
UBXN8	CD4T	Tcruzi	PC3_zscore	0.0138984847081715	0.356352515092773	0.691073462183538
PPP2CB	NK	NI	PC3_zscore	0.00047055171959987	0.777845597082853	0.0908245625667764
PPP2CB	NK	LPS	PC3_zscore	0.000978284104978935	0.760245499389846	0.181944952313917
PPP2CB	NK	IAV	PC3_zscore	0.00316304197292211	0.680290106624662	0.337366390559587
PPP2CB	NK	Tcruzi	PC3_zscore	0.000967043030331648	0.760623122377933	0.180652923526436
PPP2CB	CD8T	NI	PC3_zscore	0.000129820939718031	0.79102053791038	0.0256997569839117
PPP2CB	CD8T	LPS	PC3_zscore	0.000651093928994875	0.771772936831046	0.125703780033278
PPP2CB	CD8T	IAV	PC3_zscore	-0.000453240237668466	0.807520429621639	-0.0760225030071901
PPP2CB	CD8T	Tcruzi	PC3_zscore	0.00124818350550351	0.751038781808399	0.229482869622262
PPP2CB	monocyte	NI	PC3_zscore	0.00067320636230578	0.766261735647142	0.174273256006689
PPP2CB	monocyte	LPS	PC3_zscore	-0.00838769673595787	0.513267710574333	-0.660645540462909
PPP2CB	monocyte	IAV	PC3_zscore	0.00487701172840715	0.580114502886879	0.549357145878928
PPP2CB	monocyte	Tcruzi	PC3_zscore	0.000109393442823328	0.79717967819916	0.027074045810527
PPP2CB	B	NI	PC3_zscore	0.00089723199710076	0.759848767573977	0.194605371083938
PPP2CB	B	LPS	PC3_zscore	0.000774028567168245	0.76498346769998	0.169662384057956
PPP2CB	B	IAV	PC3_zscore	-0.00133318153071857	0.788253158188684	-0.179335034990132
PPP2CB	B	Tcruzi	PC3_zscore	0.000109149489521036	0.793166183303466	0.0229774195957634
PPP2CB	CD4T	NI	PC3_zscore	0.00167212209990117	0.727201868132185	0.337725026149647
PPP2CB	CD4T	LPS	PC3_zscore	0.000896713537912595	0.758636385090418	0.206951374578492
PPP2CB	CD4T	IAV	PC3_zscore	0.00280985808519733	0.610777705210096	0.441777010159825
PPP2CB	CD4T	Tcruzi	PC3_zscore	0.00029747272324865	0.785807596203831	0.0650832030499391
WRN	NK	NI	PC3_zscore	0.00267573020676367	0.532256190894216	0.49169960801412
WRN	NK	LPS	PC3_zscore	0.00262669471345892	0.5339535161305	0.475856463840687
WRN	NK	IAV	PC3_zscore	0.00270982663912374	0.498413434321101	0.362370837299985
WRN	NK	Tcruzi	PC3_zscore	0.00296419203547204	0.521836337594753	0.544088139683101
WRN	CD8T	NI	PC3_zscore	0.00315324808662326	0.513455327944648	0.588179918003669
WRN	CD8T	LPS	PC3_zscore	0.00313588663980544	0.514596690529268	0.580146603746157
WRN	CD8T	IAV	PC3_zscore	0.00293959226379507	0.521589600812055	0.538677894299513
WRN	CD8T	Tcruzi	PC3_zscore	0.00282497796747691	0.525722596172929	0.528535011642582
WRN	monocyte	NI	PC3_zscore	0.00300773158773928	0.516628977846168	0.578060783690987
WRN	monocyte	LPS	PC3_zscore	0.00157739439306474	0.538197519501964	0.20038911462436
WRN	monocyte	IAV	PC3_zscore	0.00186225938768831	0.514196109916383	0.225978074737437
WRN	monocyte	Tcruzi	PC3_zscore	0.00294528841385482	0.520027922096072	0.5690479099114
WRN	B	NI	PC3_zscore	0.00261503844503888	0.535125990893537	0.496264468440711
WRN	B	LPS	PC3_zscore	0.00252425335804849	0.539117565886903	0.470650208458525
WRN	B	IAV	PC3_zscore	0.00313219561111043	0.512090938943756	0.55375977114524
WRN	B	Tcruzi	PC3_zscore	0.00267308192142279	0.532367706613711	0.508583568323212
WRN	CD4T	NI	PC3_zscore	0.00266777477065694	0.532915072579537	0.519644525831102
WRN	CD4T	LPS	PC3_zscore	0.00334482201988208	0.503321383281244	0.634590726504053
WRN	CD4T	IAV	PC3_zscore	0.00167298305271813	0.480481221340665	0.236809215453654
WRN	CD4T	Tcruzi	PC3_zscore	0.00333512811367741	0.505781102420934	0.620499148180403
TTI2	NK	NI	PC3_zscore	-0.000599187171311423	0.706268919627543	-0.100241198273835
TTI2	NK	LPS	PC3_zscore	-0.0010791405410063	0.692814274512633	-0.1695592007526
TTI2	NK	IAV	PC3_zscore	0.000706954057468891	0.686541089680182	0.0705423506177013
TTI2	NK	Tcruzi	PC3_zscore	0.000373606968516657	0.733106131765494	0.0547461034377347
TTI2	CD8T	NI	PC3_zscore	-0.00103349314795288	0.691419789037778	-0.173497829015183
TTI2	CD8T	LPS	PC3_zscore	-0.000910593814294153	0.695692368312749	-0.151949390508651
TTI2	CD8T	IAV	PC3_zscore	0.000333014229842632	0.726361052083526	0.0448760608568912
TTI2	CD8T	Tcruzi	PC3_zscore	-0.000666003111515062	0.703080032407179	-0.112626789726451
TTI2	monocyte	NI	PC3_zscore	-4.63294376023412e-05	0.725644346736364	-0.00830333117446859
TTI2	monocyte	LPS	PC3_zscore	-0.00101437069720591	0.680252325891442	-0.175205631803569
TTI2	monocyte	IAV	PC3_zscore	-0.00168380967667495	0.644574320862432	-0.220873275259451
TTI2	monocyte	Tcruzi	PC3_zscore	-0.000335549553499993	0.715279591516417	-0.0625415331150361
TTI2	B	NI	PC3_zscore	-0.000612818930145253	0.704792642723777	-0.110496805697555
TTI2	B	LPS	PC3_zscore	-0.00150666176479398	0.676340684914136	-0.235570535546269
TTI2	B	IAV	PC3_zscore	7.04390830380937e-05	0.719147619367751	0.010478183935909
TTI2	B	Tcruzi	PC3_zscore	0.000314172729900106	0.735093480160376	0.0492323495817959
TTI2	CD4T	NI	PC3_zscore	-0.000715550758933952	0.699918213849511	-0.135034876341042
TTI2	CD4T	LPS	PC3_zscore	-2.25226412764658e-05	0.728099015310704	-0.00406869631660442
TTI2	CD4T	IAV	PC3_zscore	-0.00303829381612682	0.48982752668653	-0.366891561586946
TTI2	CD4T	Tcruzi	PC3_zscore	-0.00109689936283832	0.687036962301373	-0.192844676954776
MAK16	NK	NI	PC3_zscore	0.000703813690384373	0.740989978722223	0.132751356680663
MAK16	NK	LPS	PC3_zscore	0.000526716618969381	0.74671081412855	0.100591607739382
MAK16	NK	IAV	PC3_zscore	0.00109578443661191	0.694482741878749	0.120320952543714
MAK16	NK	Tcruzi	PC3_zscore	0.000468763698400846	0.748364904763218	0.0908393336763851
MAK16	CD8T	NI	PC3_zscore	-1.62260429000838e-05	0.764965371010064	-0.00302955302806662
MAK16	CD8T	LPS	PC3_zscore	0.000447970520443166	0.749944052959907	0.0865225703259284
MAK16	CD8T	IAV	PC3_zscore	0.00017599850240784	0.758115702654181	0.0326756022406184
MAK16	CD8T	Tcruzi	PC3_zscore	0.000264556946458568	0.755957110748799	0.0510505620249467
MAK16	monocyte	NI	PC3_zscore	0.000228491324638771	0.757309574954013	0.0467710284735656
MAK16	monocyte	LPS	PC3_zscore	-0.000255400140442494	0.759865247258114	-0.0429141755697377
MAK16	monocyte	IAV	PC3_zscore	0.000326832112385357	0.727885053909909	0.0502730344932145
MAK16	monocyte	Tcruzi	PC3_zscore	0.000185893701048845	0.759715220329198	0.0379523392776573
MAK16	B	NI	PC3_zscore	0.000266660364989446	0.756373978237792	0.0548123837101091
MAK16	B	LPS	PC3_zscore	0.000247224927616522	0.757200629271815	0.050763252853557
MAK16	B	IAV	PC3_zscore	0.000427910429127204	0.746625121434571	0.0823997191978441
MAK16	B	Tcruzi	PC3_zscore	0.000821447136846379	0.735126622863112	0.157907706673462
MAK16	CD4T	NI	PC3_zscore	8.33848001710299e-05	0.763999417946323	0.0168034415086636
MAK16	CD4T	LPS	PC3_zscore	8.903139164479e-05	0.764344868121396	0.0181497586604556
MAK16	CD4T	IAV	PC3_zscore	0.00506678680000075	0.428637329520675	0.522216917568694
MAK16	CD4T	Tcruzi	PC3_zscore	0.000312299948689029	0.754523600562717	0.0633877624033353
ERLIN2	NK	NI	PC3_zscore	0.00156215425422417	0.617224747267411	0.224581913770028
ERLIN2	NK	LPS	PC3_zscore	0.00159556929818014	0.615597881292459	0.227847135128913
ERLIN2	NK	IAV	PC3_zscore	0.00284874839696692	0.54880370772949	0.265911329255087
ERLIN2	NK	Tcruzi	PC3_zscore	0.00193338146295884	0.606642701601726	0.292493007007492
ERLIN2	CD8T	NI	PC3_zscore	0.00307303537130588	0.568636325030853	0.465546147994297
ERLIN2	CD8T	LPS	PC3_zscore	0.00295672203729253	0.572132570525261	0.451482464564797
ERLIN2	CD8T	IAV	PC3_zscore	0.00273038999558065	0.578760001583937	0.412351895047035
ERLIN2	CD8T	Tcruzi	PC3_zscore	0.00286683562249729	0.574589071469118	0.442373726596719
ERLIN2	monocyte	NI	PC3_zscore	0.00229951285715327	0.590996685137515	0.392846984832651
ERLIN2	monocyte	LPS	PC3_zscore	0.00195390509053632	0.594527795442992	0.301846399353133
ERLIN2	monocyte	IAV	PC3_zscore	0.00234952496349322	0.568009453295779	0.341496686806861
ERLIN2	monocyte	Tcruzi	PC3_zscore	0.00281373192716107	0.570625771782267	0.470064977739232
ERLIN2	B	NI	PC3_zscore	0.00210115810018856	0.600643302206072	0.344778909331157
ERLIN2	B	LPS	PC3_zscore	0.00176456468390063	0.613174232812318	0.274651699018063
ERLIN2	B	IAV	PC3_zscore	0.000549263168065427	0.617577387129092	0.0527192211748992
ERLIN2	B	Tcruzi	PC3_zscore	0.00254404390240997	0.583433643317293	0.418726648139959
ERLIN2	CD4T	NI	PC3_zscore	0.00297544908658427	0.567511951458297	0.478607735955635
ERLIN2	CD4T	LPS	PC3_zscore	0.00319090965270032	0.562084524148182	0.493972125245674
ERLIN2	CD4T	IAV	PC3_zscore	0.00414215804984005	0.415848381449394	0.500924784453165
ERLIN2	CD4T	Tcruzi	PC3_zscore	0.00281371603857778	0.574109740720826	0.452536257131673
PLPBP	NK	NI	PC3_zscore	-0.0245558156457574	0.00193924573152071	-4.7822949953223
PLPBP	NK	LPS	PC3_zscore	-0.0248837854101474	7.950221802e-05	-4.80155713210954
PLPBP	NK	IAV	PC3_zscore	-0.0247692247816635	0.000251506563642478	-4.93778106133833
PLPBP	NK	Tcruzi	PC3_zscore	-0.0247924676795225	0.000241048058243098	-4.90188763080444
PLPBP	CD8T	NI	PC3_zscore	-0.0247018992480297	0.000239975494274458	-5.02792046899333
PLPBP	CD8T	LPS	PC3_zscore	-0.0248645840566561	4.94827392339969e-05	-4.87855439247689
PLPBP	CD8T	IAV	PC3_zscore	-0.0247253423605719	0.000352202990259065	-4.96568736027646
PLPBP	CD8T	Tcruzi	PC3_zscore	-0.0246858635826383	0.000379934372483071	-4.9980090950722
PLPBP	monocyte	NI	PC3_zscore	-0.0247923591003579	2.43076062789171e-05	-5.08235644260921
PLPBP	monocyte	LPS	PC3_zscore	-0.0244997097448447	0.00160851817316665	-4.78854572887421
PLPBP	monocyte	IAV	PC3_zscore	-0.0247076363442096	0.000127024430740974	-5.06843702775346
PLPBP	monocyte	Tcruzi	PC3_zscore	-0.024645085665253	0.000208074478199483	-5.05581866845694
PLPBP	B	NI	PC3_zscore	-0.0245713568615707	0.00138910163028649	-4.85723211030007
PLPBP	B	LPS	PC3_zscore	-0.0247385961153726	0.0002328309695937	-4.99543800218671
PLPBP	B	IAV	PC3_zscore	-0.0247338534193792	0.000293850909577897	-4.97648963682983
PLPBP	B	Tcruzi	PC3_zscore	-0.0247722889274033	0.000196170956152986	-4.96128551760457
PLPBP	CD4T	NI	PC3_zscore	-0.0247877211300608	2.40718684283436e-05	-5.08627820004255
PLPBP	CD4T	LPS	PC3_zscore	-0.0247668823168892	2.85644039774713e-05	-5.09762575860637
PLPBP	CD4T	IAV	PC3_zscore	-0.0249201642302046	6.26494094047025e-07	-4.87922731321859
PLPBP	CD4T	Tcruzi	PC3_zscore	-0.0246359787735644	0.000252700694564179	-5.0408808601788
BRF2	NK	NI	PC3_zscore	0.000619332886104026	0.651338112372112	0.0761817545282939
BRF2	NK	LPS	PC3_zscore	0.000519745031261687	0.653296195706286	0.0624010831769962
BRF2	NK	IAV	PC3_zscore	0.00318444726553533	0.556593255535325	0.259629145511655
BRF2	NK	Tcruzi	PC3_zscore	0.00102646246189868	0.640479495373301	0.129320333765802
BRF2	CD8T	NI	PC3_zscore	0.000713609747948373	0.644353703007631	0.0882081728526639
BRF2	CD8T	LPS	PC3_zscore	0.00262213105901723	0.591487744710588	0.333900855884892
BRF2	CD8T	IAV	PC3_zscore	0.00361592971934356	0.572232214695493	0.389346493265513
BRF2	CD8T	Tcruzi	PC3_zscore	0.00171865364542203	0.615821332047423	0.224166154141884
BRF2	monocyte	NI	PC3_zscore	0.000725999489254612	0.650481164304126	0.0994644409271917
BRF2	monocyte	LPS	PC3_zscore	0.00383169467397954	0.541180904632308	0.439033220085034
BRF2	monocyte	IAV	PC3_zscore	0.0015736932583607	0.595593750348401	0.183151099690583
BRF2	monocyte	Tcruzi	PC3_zscore	0.00299128359852039	0.573416973085492	0.405911767252914
BRF2	B	NI	PC3_zscore	0.00134030273516234	0.629468528459405	0.184369215609333
BRF2	B	LPS	PC3_zscore	0.000525205674783202	0.654541799682986	0.0666975691355545
BRF2	B	IAV	PC3_zscore	0.00047476316726582	0.647609373546497	0.0548972114964161
BRF2	B	Tcruzi	PC3_zscore	0.00152346147287207	0.62354612580057	0.209704008873595
BRF2	CD4T	NI	PC3_zscore	0.00366113705878649	0.557519118752255	0.459620413042715
BRF2	CD4T	LPS	PC3_zscore	0.00123320448783246	0.633277834585563	0.178727530571489
BRF2	CD4T	IAV	PC3_zscore	0.00255038438186156	0.491948343002349	0.299486059807101
BRF2	CD4T	Tcruzi	PC3_zscore	0.00169673402660326	0.616144921776433	0.242117957541771
RAB11FIP1	NK	NI	PC3_zscore	0.0849312656422462	1.50687884365144e-07	4.79700516827081
RAB11FIP1	NK	LPS	PC3_zscore	0.0835276478439817	5.72436268150196e-07	4.63039411474765
RAB11FIP1	NK	IAV	PC3_zscore	0.0692965575048574	7.62217554537001e-05	3.78925448614237
RAB11FIP1	NK	Tcruzi	PC3_zscore	0.0536972507225756	0.00160355778103989	2.90502365267108
RAB11FIP1	CD8T	NI	PC3_zscore	-0.0567786287241581	0.000858247731924222	-3.1490215434677
RAB11FIP1	CD8T	LPS	PC3_zscore	-0.0489594194864045	0.00848343377235694	-2.41314951908305
RAB11FIP1	CD8T	IAV	PC3_zscore	-0.0680025554016753	0.00128014903421791	-3.04544152798047
RAB11FIP1	CD8T	Tcruzi	PC3_zscore	-0.0484933736694816	0.00739659769679013	-2.46141531275294
RAB11FIP1	monocyte	NI	PC3_zscore	-0.00678220035160839	0.329016524414005	-0.430358371544743
RAB11FIP1	monocyte	LPS	PC3_zscore	0.00166589120107216	0.47077557030682	0.0892533183031916
RAB11FIP1	monocyte	IAV	PC3_zscore	-0.0352091104838823	0.0384346724759093	-1.71958510979455
RAB11FIP1	monocyte	Tcruzi	PC3_zscore	-0.0089339256384064	0.293237121521173	-0.530819347252741
RAB11FIP1	B	NI	PC3_zscore	-0.00766525312411721	0.310573871754282	-0.49680876180894
RAB11FIP1	B	LPS	PC3_zscore	-0.0187910130365032	0.113187779849572	-1.20014853347176
RAB11FIP1	B	IAV	PC3_zscore	-0.0153129321992576	0.192871834188936	-0.866789090979621
RAB11FIP1	B	Tcruzi	PC3_zscore	-0.0196147821617031	0.11907339755073	-1.16887089951616
RAB11FIP1	CD4T	NI	PC3_zscore	-0.041308814819743	0.000837202829130912	-3.14959716650381
RAB11FIP1	CD4T	LPS	PC3_zscore	-0.0312256226520176	0.00835675156154547	-2.39816713785811
RAB11FIP1	CD4T	IAV	PC3_zscore	-0.0148589891573731	0.122845533028857	-1.15913832096201
RAB11FIP1	CD4T	Tcruzi	PC3_zscore	-0.0504231427343855	0.000315646594711394	-3.42240415574885
EIF4EBP1	NK	NI	PC3_zscore	-0.0470276596453578	0.000518864718713208	-4.78733038976599
EIF4EBP1	NK	LPS	PC3_zscore	-0.0476081107897877	0.000192314497144186	-4.95075199200419
EIF4EBP1	NK	IAV	PC3_zscore	-0.0480424734682188	8.36032206197324e-05	-4.96972682042837
EIF4EBP1	NK	Tcruzi	PC3_zscore	-0.0462135594909236	0.00274389745870451	-4.27117528649418
EIF4EBP1	CD8T	NI	PC3_zscore	-0.0480398321349207	4.32597160630044e-05	-5.02734364136878
EIF4EBP1	CD8T	LPS	PC3_zscore	-0.0474004921729664	0.000331767294969865	-4.87586840051883
EIF4EBP1	CD8T	IAV	PC3_zscore	-0.0484346307518585	5.41660413910794e-05	-4.84833685366501
EIF4EBP1	CD8T	Tcruzi	PC3_zscore	-0.0492162166847759	2.56978473034408e-06	-4.6533974545305
EIF4EBP1	monocyte	NI	PC3_zscore	-0.0482324210304333	1.14052402432341e-05	-5.08014371640403
EIF4EBP1	monocyte	LPS	PC3_zscore	-0.0482667692001939	8.95229936177522e-05	-4.8604164981666
EIF4EBP1	monocyte	IAV	PC3_zscore	-0.0488851923834157	2.1355297722403e-05	-4.68920981302228
EIF4EBP1	monocyte	Tcruzi	PC3_zscore	-0.048158454835344	2.76601087764172e-05	-5.02646663888018
EIF4EBP1	B	NI	PC3_zscore	-0.046982826640672	0.000596462558659527	-4.75391290341197
EIF4EBP1	B	LPS	PC3_zscore	-0.0489341290724972	7.92131818805331e-06	-4.76173462782521
EIF4EBP1	B	IAV	PC3_zscore	-0.0484160273834387	5.47099473289236e-05	-4.86099878364164
EIF4EBP1	B	Tcruzi	PC3_zscore	-0.0472106345850917	0.000459291128925843	-4.82374105941851
EIF4EBP1	CD4T	NI	PC3_zscore	-0.0476654172914514	4.14417259604338e-05	-5.1017547194194
EIF4EBP1	CD4T	LPS	PC3_zscore	-0.0485156570192192	4.9713000543905e-06	-5.02492762383335
EIF4EBP1	CD4T	IAV	PC3_zscore	-0.0470636411087137	0.000228333577583228	-4.88723627487092
EIF4EBP1	CD4T	Tcruzi	PC3_zscore	-0.0480632921913703	2.14519086843001e-05	-5.08911812658276
ASH2L	NK	NI	PC3_zscore	0.00228338391406426	0.612142265348043	0.463131670265137
ASH2L	NK	LPS	PC3_zscore	0.00256368669974791	0.602685054442168	0.504127282819721
ASH2L	NK	IAV	PC3_zscore	0.00193298051776571	0.588260144742253	0.263440538635837
ASH2L	NK	Tcruzi	PC3_zscore	0.00225249169257791	0.613324389621565	0.454960356598528
ASH2L	CD8T	NI	PC3_zscore	0.00202082887960912	0.622444690310918	0.399117869304021
ASH2L	CD8T	LPS	PC3_zscore	0.00194077777766087	0.624985924371066	0.372998790892971
ASH2L	CD8T	IAV	PC3_zscore	0.00206854355442977	0.619807249857981	0.400213927841539
ASH2L	CD8T	Tcruzi	PC3_zscore	0.00220988139592111	0.615163297175226	0.445000465566179
ASH2L	monocyte	NI	PC3_zscore	0.00199694376112321	0.624604015127876	0.406736549307248
ASH2L	monocyte	LPS	PC3_zscore	0.00220878944806922	0.609340381757621	0.448944364462305
ASH2L	monocyte	IAV	PC3_zscore	0.00225041477059271	0.595488247410138	0.406375241812425
ASH2L	monocyte	Tcruzi	PC3_zscore	0.00215622827643647	0.617624371631254	0.453077200590537
ASH2L	B	NI	PC3_zscore	0.00239944921425116	0.606597027154806	0.502773884558188
ASH2L	B	LPS	PC3_zscore	0.00242053172767266	0.605728227030137	0.506275521966141
ASH2L	B	IAV	PC3_zscore	0.00222277871049895	0.611956108758756	0.447729223212102
ASH2L	B	Tcruzi	PC3_zscore	0.00222199757201842	0.614621833172052	0.463093223805708
ASH2L	CD4T	NI	PC3_zscore	0.00180372956775701	0.632699250182955	0.347372263662586
ASH2L	CD4T	LPS	PC3_zscore	0.00248733288096803	0.602185224016174	0.523518066898975
ASH2L	CD4T	IAV	PC3_zscore	0.00740594041272767	0.253438844236409	0.893752502672309
ASH2L	CD4T	Tcruzi	PC3_zscore	0.00235251862428682	0.608756393376542	0.49275197167916
LSM1	NK	NI	PC3_zscore	-0.00252646074176371	0.506237703162592	-0.5066009113702
LSM1	NK	LPS	PC3_zscore	-0.00240036958036097	0.510920252756065	-0.465780129976014
LSM1	NK	IAV	PC3_zscore	-0.00132317807489276	0.508552546558524	-0.173418352359852
LSM1	NK	Tcruzi	PC3_zscore	-0.00230831417511447	0.514388147528399	-0.437699871245512
LSM1	CD8T	NI	PC3_zscore	-0.00344087378471535	0.468655950671847	-0.699842038069805
LSM1	CD8T	LPS	PC3_zscore	-0.00364392578831154	0.464621580458666	-0.695180019708795
LSM1	CD8T	IAV	PC3_zscore	-0.00300697104016136	0.484767366798135	-0.621313390342606
LSM1	CD8T	Tcruzi	PC3_zscore	-0.00327496338453312	0.474389539254031	-0.681179586317902
LSM1	monocyte	NI	PC3_zscore	-0.00280856763940999	0.491598873804376	-0.639392505543244
LSM1	monocyte	LPS	PC3_zscore	-0.00258030757060117	0.498545774468205	-0.549712037852085
LSM1	monocyte	IAV	PC3_zscore	-0.00363902204607429	0.435200156684492	-0.709512314711139
LSM1	monocyte	Tcruzi	PC3_zscore	-0.00334402449102949	0.466249471130715	-0.734684691676936
LSM1	B	NI	PC3_zscore	-0.00302710236922007	0.482993121578049	-0.658720240734064
LSM1	B	LPS	PC3_zscore	-0.00296627698048373	0.485649379432299	-0.647599658196361
LSM1	B	IAV	PC3_zscore	-0.00237950427999026	0.509371831901599	-0.458321509742291
LSM1	B	Tcruzi	PC3_zscore	-0.00260656084178139	0.502924178554844	-0.547346375384498
LSM1	CD4T	NI	PC3_zscore	-0.0038326303955931	0.458230496393819	-0.721478498689831
LSM1	CD4T	LPS	PC3_zscore	-0.00287370751216673	0.488622404296338	-0.64942794473984
LSM1	CD4T	IAV	PC3_zscore	-0.000235671691589468	0.479869693623924	-0.0295055910413061
LSM1	CD4T	Tcruzi	PC3_zscore	-0.00343365682910652	0.466462212813493	-0.720080706659215
BAG4	NK	NI	PC3_zscore	2.13339938164474e-05	0.778092483975739	0.00481846126817561
BAG4	NK	LPS	PC3_zscore	0.000285238749591925	0.768519751304614	0.0650071636626015
BAG4	NK	IAV	PC3_zscore	-0.00461320763603645	0.641899610752102	-0.326890070940765
BAG4	NK	Tcruzi	PC3_zscore	0.000139889205319121	0.773788521286983	0.0320491922094343
BAG4	CD8T	NI	PC3_zscore	0.000444723900116114	0.761848714279666	0.103480895205427
BAG4	CD8T	LPS	PC3_zscore	0.000247554486369298	0.769466394934129	0.0574337693393847
BAG4	CD8T	IAV	PC3_zscore	0.000490842759315946	0.760973501531354	0.107585543258774
BAG4	CD8T	Tcruzi	PC3_zscore	0.000207600365463801	0.770967114072953	0.0480594874963718
BAG4	monocyte	NI	PC3_zscore	7.87425467344842e-05	0.776963761116046	0.0194305971930829
BAG4	monocyte	LPS	PC3_zscore	0.00127236286138367	0.719975294047671	0.214996989092124
BAG4	monocyte	IAV	PC3_zscore	0.000752228872573493	0.727589288929161	0.128242965686993
BAG4	monocyte	Tcruzi	PC3_zscore	0.000316838999941627	0.76620239912217	0.079104008970257
BAG4	B	NI	PC3_zscore	0.000675168383475162	0.752222678338911	0.15287262213042
BAG4	B	LPS	PC3_zscore	-0.000100988544446904	0.784326750816921	-0.0232602010572874
BAG4	B	IAV	PC3_zscore	0.000409544882750409	0.761116385538929	0.0881951696783802
BAG4	B	Tcruzi	PC3_zscore	0.00022791785000369	0.770530757477483	0.0555204079606327
BAG4	CD4T	NI	PC3_zscore	0.000262091364424348	0.768825763805177	0.0661350248521578
BAG4	CD4T	LPS	PC3_zscore	-0.00011674874358818	0.786101698883626	-0.0274619674201575
BAG4	CD4T	IAV	PC3_zscore	0.0028928584927519	0.531981247298641	0.391966227119142
BAG4	CD4T	Tcruzi	PC3_zscore	0.000353905965880568	0.764756121632287	0.0865722183573689
DDHD2	NK	NI	PC3_zscore	-0.00934974074358599	0.215960888598699	-1.27990535479944
DDHD2	NK	LPS	PC3_zscore	-0.0094033173555531	0.214569028043179	-1.28724214786747
DDHD2	NK	IAV	PC3_zscore	-0.0101179910368893	0.184742261506991	-1.21358206755159
DDHD2	NK	Tcruzi	PC3_zscore	-0.00928520371781448	0.217897076438403	-1.25970936297687
DDHD2	CD8T	NI	PC3_zscore	-0.00942019389077054	0.212993077807149	-1.30757234028634
DDHD2	CD8T	LPS	PC3_zscore	-0.00942449741069963	0.213028531375081	-1.30529598498305
DDHD2	CD8T	IAV	PC3_zscore	-0.00941049795732782	0.213483704666381	-1.29788504481432
DDHD2	CD8T	Tcruzi	PC3_zscore	-0.00951740077456044	0.210794899331174	-1.31414202037251
DDHD2	monocyte	NI	PC3_zscore	-0.00944150247462434	0.212125355497274	-1.30958542419801
DDHD2	monocyte	LPS	PC3_zscore	-0.0108718018843702	0.172326286140521	-1.18787036188689
DDHD2	monocyte	IAV	PC3_zscore	-0.010804567870453	0.1694030738808	-1.1748886831349
DDHD2	monocyte	Tcruzi	PC3_zscore	-0.00934609785838695	0.215625091385113	-1.28963432451124
DDHD2	B	NI	PC3_zscore	-0.00933366382548454	0.216135401358374	-1.28674042486834
DDHD2	B	LPS	PC3_zscore	-0.00935500295816293	0.215406400716666	-1.29195588026176
DDHD2	B	IAV	PC3_zscore	-0.00936208974629016	0.214353549179577	-1.27971079748445
DDHD2	B	Tcruzi	PC3_zscore	-0.00930918308738407	0.217066840005783	-1.27679171969837
DDHD2	CD4T	NI	PC3_zscore	-0.00940153791937531	0.212704980585599	-1.31569866155181
DDHD2	CD4T	LPS	PC3_zscore	-0.00933789925523354	0.215465580341722	-1.2974203574841
DDHD2	CD4T	IAV	PC3_zscore	-0.00951921010881002	0.179819278283071	-1.29681034561239
DDHD2	CD4T	Tcruzi	PC3_zscore	-0.00942500688348158	0.212178128524853	-1.31737013317544
PLPP5	NK	NI	PC3_zscore	0.00418966135531927	0.586843630414181	0.348371498657979
PLPP5	NK	LPS	PC3_zscore	0.00208919112222352	0.635446470522776	0.179946381086404
PLPP5	NK	IAV	PC3_zscore	0.00880608542481925	0.510835226940059	0.552976549172519
PLPP5	NK	Tcruzi	PC3_zscore	0.00351599192018712	0.602107293995115	0.29643990163343
PLPP5	CD8T	NI	PC3_zscore	-0.00730092290884012	0.441308114277149	-0.68022492884871
PLPP5	CD8T	LPS	PC3_zscore	-0.00432594350659562	0.511715306411771	-0.422658389653628
PLPP5	CD8T	IAV	PC3_zscore	-0.0047460398956388	0.506641280298033	-0.425648253221464
PLPP5	CD8T	Tcruzi	PC3_zscore	-0.010973193461754	0.395873011232005	-0.810251674874639
PLPP5	monocyte	NI	PC3_zscore	2.46155641098327e-05	0.655353244797234	0.00318033115278428
PLPP5	monocyte	LPS	PC3_zscore	-0.00463085064301351	0.467137402402424	-0.62007230231581
PLPP5	monocyte	IAV	PC3_zscore	-0.0116203342059702	0.298006809291512	-0.920465181011472
PLPP5	monocyte	Tcruzi	PC3_zscore	0.00208809140774077	0.618366719806603	0.235012323716381
PLPP5	B	NI	PC3_zscore	0.00187345924027039	0.634561536967415	0.197442361347153
PLPP5	B	LPS	PC3_zscore	-0.00132984938334689	0.606384226689725	-0.158550712718612
PLPP5	B	IAV	PC3_zscore	0.00205442819550691	0.627724516466542	0.207635585446033
PLPP5	B	Tcruzi	PC3_zscore	0.00205844670438287	0.633394502911667	0.207711958076241
PLPP5	CD4T	NI	PC3_zscore	-0.00898746146744054	0.394190230911809	-0.847206051251793
PLPP5	CD4T	LPS	PC3_zscore	-0.00738813197131341	0.417489580389322	-0.773488766593303
PLPP5	CD4T	IAV	PC3_zscore	-0.0147839388863395	0.179535154643979	-1.21413757230783
PLPP5	CD4T	Tcruzi	PC3_zscore	-0.00919603692191518	0.397604825389045	-0.831956980295931
NSD3	NK	NI	PC3_zscore	0.00016717204024823	0.96172088685021	0.0724023246192838
NSD3	NK	LPS	PC3_zscore	0.000180374582407374	0.961298973866934	0.0795930959826767
NSD3	NK	IAV	PC3_zscore	0.000256285740289127	0.958009350296797	0.119894883361225
NSD3	NK	Tcruzi	PC3_zscore	0.000109720270281066	0.962982009933716	0.0429456350310353
NSD3	CD8T	NI	PC3_zscore	0.000432002258650702	0.949209612892686	0.201143313753581
NSD3	CD8T	LPS	PC3_zscore	0.000352972637690955	0.953015540943457	0.174267128115328
NSD3	CD8T	IAV	PC3_zscore	0.000465427273770486	0.948762597095814	0.200720101595459
NSD3	CD8T	Tcruzi	PC3_zscore	0.000326282520599418	0.954427404438427	0.16236332863
NSD3	monocyte	NI	PC3_zscore	0.000474300689520737	0.947817991479659	0.207562363081665
NSD3	monocyte	LPS	PC3_zscore	0.000266263104455627	0.957707737365719	0.131610139853281
NSD3	monocyte	IAV	PC3_zscore	0.000293782273268674	0.956099100565936	0.14464820687404
NSD3	monocyte	Tcruzi	PC3_zscore	0.000402317178507629	0.950532446544525	0.192897322006769
NSD3	B	NI	PC3_zscore	0.000381775498657534	0.951719459181845	0.184499833909651
NSD3	B	LPS	PC3_zscore	0.000423387913993007	0.949907267790334	0.195582964645704
NSD3	B	IAV	PC3_zscore	0.00034825382548556	0.95355098495863	0.170293448290769
NSD3	B	Tcruzi	PC3_zscore	0.000374019396506571	0.95225906040247	0.17953944441462
NSD3	CD4T	NI	PC3_zscore	0.000408052610668773	0.949521775921286	0.20099585743049
NSD3	CD4T	LPS	PC3_zscore	0.000521807796260879	0.946562724018111	0.214275437870137
NSD3	CD4T	IAV	PC3_zscore	0.0235466485785069	0.00112027786217251	3.36007733507932
NSD3	CD4T	Tcruzi	PC3_zscore	0.000409655839754167	0.949797141670025	0.198762381545408
LETM2	NK	NI	PC3_zscore	0.00177496509509856	0.599918721827476	0.142844855616972
LETM2	NK	LPS	PC3_zscore	3.09792508674742e-05	0.627332542278016	0.00218509320202163
LETM2	NK	IAV	PC3_zscore	0.00206248005028732	0.563790044632927	0.137670425626056
LETM2	NK	Tcruzi	PC3_zscore	0.00165417517821391	0.601980185933171	0.131176338506737
LETM2	CD8T	NI	PC3_zscore	0.00424514625521961	0.542136291381905	0.362769144736671
LETM2	CD8T	LPS	PC3_zscore	0.0053055517040099	0.52492259858389	0.422542612665661
LETM2	CD8T	IAV	PC3_zscore	0.00558756106275244	0.522233255802137	0.426068717714518
LETM2	CD8T	Tcruzi	PC3_zscore	0.00545293807319499	0.522876522979921	0.428165594806613
LETM2	monocyte	NI	PC3_zscore	0.00383036272049709	0.549064513314574	0.349957705838135
LETM2	monocyte	LPS	PC3_zscore	0.00538798856167121	0.509952548113242	0.438254591766904
LETM2	monocyte	IAV	PC3_zscore	0.00253442212785867	0.551676428532313	0.193757412151017
LETM2	monocyte	Tcruzi	PC3_zscore	0.0053649765081463	0.520536188236173	0.441200016876172
LETM2	B	NI	PC3_zscore	0.00302117318022342	0.570672511480636	0.270674071710485
LETM2	B	LPS	PC3_zscore	0.00355076106512333	0.559176791986213	0.316891321836114
LETM2	B	IAV	PC3_zscore	0.00140897977139758	0.600392906186097	0.112070237820209
LETM2	B	Tcruzi	PC3_zscore	0.0032037086970966	0.567036549186203	0.285164851548144
LETM2	CD4T	NI	PC3_zscore	0.000731367266932916	0.613234262364928	0.0575585308000716
LETM2	CD4T	LPS	PC3_zscore	0.00413899908414299	0.542129964906297	0.369056116530892
LETM2	CD4T	IAV	PC3_zscore	0.00189838144514055	0.499611144681684	0.142391604632919
LETM2	CD4T	Tcruzi	PC3_zscore	0.00644218203948853	0.506129759527233	0.478424176130142
TACC1	NK	NI	PC3_zscore	-0.0132500248326627	0.107732569955477	-1.33101569508412
TACC1	NK	LPS	PC3_zscore	-0.0160753785175401	0.0414333107820712	-2.09779035299296
TACC1	NK	IAV	PC3_zscore	-0.0158463486666654	0.0463235171796781	-1.97350263376715
TACC1	NK	Tcruzi	PC3_zscore	-0.0140245052912993	0.0868874926022255	-1.50614261357519
TACC1	CD8T	NI	PC3_zscore	-0.0183169504247321	0.00367213279268019	-2.75968210011051
TACC1	CD8T	LPS	PC3_zscore	-0.0153175975080616	0.0406516331577568	-2.19975587543677
TACC1	CD8T	IAV	PC3_zscore	-0.0195046088746632	0.00305886960543222	-2.33321166518626
TACC1	CD8T	Tcruzi	PC3_zscore	-0.0170925249771904	0.0114964854553948	-2.71878474330901
TACC1	monocyte	NI	PC3_zscore	-0.0146134584528898	0.0615584156209945	-1.88309688015335
TACC1	monocyte	LPS	PC3_zscore	-0.015142954816289	0.0479211468134148	-2.06857932406504
TACC1	monocyte	IAV	PC3_zscore	-0.0160156317402816	0.0330345930612748	-2.27831346472382
TACC1	monocyte	Tcruzi	PC3_zscore	-0.014315960305988	0.072546877369943	-1.72852195641061
TACC1	B	NI	PC3_zscore	-0.0178375591564804	0.0161725463164634	-2.31110897695208
TACC1	B	LPS	PC3_zscore	-0.0188136594111894	0.0103417582753701	-2.20403383576243
TACC1	B	IAV	PC3_zscore	-0.0192604956245899	0.0118998042079558	-2.03456624791547
TACC1	B	Tcruzi	PC3_zscore	-0.0158604232355959	0.0450357578069992	-2.03348530353152
TACC1	CD4T	NI	PC3_zscore	-0.0141391168756449	0.0666410964914462	-1.88221097996937
TACC1	CD4T	LPS	PC3_zscore	-0.0182449953208607	0.00214293225514417	-3.02094464311708
TACC1	CD4T	IAV	PC3_zscore	-0.0187073819207496	0.000674674352223681	-2.88426027141843
TACC1	CD4T	Tcruzi	PC3_zscore	-0.0198208400978828	0.00154180277657079	-2.53255936465564
PLEKHA2	NK	NI	PC3_zscore	-0.0168857323434279	0.170664714280448	-1.11602238937575
PLEKHA2	NK	LPS	PC3_zscore	0.0030437299719233	0.442426401995325	0.259020440342756
PLEKHA2	NK	IAV	PC3_zscore	-0.013609864779206	0.209868996372036	-0.918990365162353
PLEKHA2	NK	Tcruzi	PC3_zscore	-0.00935087459453136	0.30197749621167	-0.652639723779716
PLEKHA2	CD8T	NI	PC3_zscore	-0.0253605159927382	0.108831578170748	-1.46544195011503
PLEKHA2	CD8T	LPS	PC3_zscore	-0.00530610208887971	0.383084599211722	-0.39820472955981
PLEKHA2	CD8T	IAV	PC3_zscore	-0.0163134977739538	0.206227967071096	-0.95002856079971
PLEKHA2	CD8T	Tcruzi	PC3_zscore	-0.0121089650934025	0.239017614084965	-0.837017754367984
PLEKHA2	monocyte	NI	PC3_zscore	-0.0114773616029397	0.224769065193138	-0.88072166776928
PLEKHA2	monocyte	LPS	PC3_zscore	-0.0155235296475909	0.18341225714145	-1.01119838946999
PLEKHA2	monocyte	IAV	PC3_zscore	0.00043842905270536	0.530502578453072	0.0326769675998736
PLEKHA2	monocyte	Tcruzi	PC3_zscore	0.00796723378264254	0.336744117147201	0.577418431689212
PLEKHA2	B	NI	PC3_zscore	0.025129991170777	0.134346930839693	1.42727412015876
PLEKHA2	B	LPS	PC3_zscore	0.0191912486236489	0.160747756321834	1.23020182848781
PLEKHA2	B	IAV	PC3_zscore	0.00452382386317003	0.416596748052249	0.353047728119379
PLEKHA2	B	Tcruzi	PC3_zscore	0.0237484533956531	0.149481555605243	1.29615969886801
PLEKHA2	CD4T	NI	PC3_zscore	-0.000502593708940542	0.50875338645236	-0.0567654828316813
PLEKHA2	CD4T	LPS	PC3_zscore	-0.00920972181125946	0.206722356662527	-0.968370846090239
PLEKHA2	CD4T	IAV	PC3_zscore	-0.00657553064397055	0.266086812778948	-0.700497152849137
PLEKHA2	CD4T	Tcruzi	PC3_zscore	-0.00756240264227053	0.268085254678442	-0.746473433288545
TM2D2	NK	NI	PC3_zscore	0.00173630123676433	0.607095625458192	0.32231974913303
TM2D2	NK	LPS	PC3_zscore	0.00162714035507101	0.610961224267971	0.298272466258459
TM2D2	NK	IAV	PC3_zscore	0.00370539396148929	0.515115505356708	0.368436208248296
TM2D2	NK	Tcruzi	PC3_zscore	0.00200154971311301	0.598372598880633	0.363700850978706
TM2D2	CD8T	NI	PC3_zscore	0.0017437832441073	0.606763684880779	0.328813645104665
TM2D2	CD8T	LPS	PC3_zscore	0.00107023608998798	0.629975219294613	0.184514786687688
TM2D2	CD8T	IAV	PC3_zscore	0.0016667881908442	0.609549092528954	0.299283296479043
TM2D2	CD8T	Tcruzi	PC3_zscore	0.00209228164939726	0.595383419513235	0.378107680717759
TM2D2	monocyte	NI	PC3_zscore	0.00157952494638648	0.612165434851158	0.327007202175574
TM2D2	monocyte	LPS	PC3_zscore	0.00142966889915704	0.611715930086392	0.276803257604214
TM2D2	monocyte	IAV	PC3_zscore	0.00240503628018341	0.556087500837228	0.403546335492119
TM2D2	monocyte	Tcruzi	PC3_zscore	0.00109557519898103	0.635150178627985	0.208232446310368
TM2D2	B	NI	PC3_zscore	0.00129134877463542	0.624727078870265	0.244788191764832
TM2D2	B	LPS	PC3_zscore	0.00203476535069775	0.594378684092526	0.394299797282254
TM2D2	B	IAV	PC3_zscore	0.00202585617889538	0.593506221598121	0.358494943922698
TM2D2	B	Tcruzi	PC3_zscore	0.00131875376595734	0.623313509433911	0.248955765055541
TM2D2	CD4T	NI	PC3_zscore	0.00179368192210155	0.602997916469505	0.366165310572523
TM2D2	CD4T	LPS	PC3_zscore	0.000881317084264411	0.642282175791244	0.157804262619898
TM2D2	CD4T	IAV	PC3_zscore	0.00268420304368107	0.457884494172308	0.411629562014055
TM2D2	CD4T	Tcruzi	PC3_zscore	0.00237878117789938	0.582469033850669	0.439006607224496
ADAM9	NK	NI	PC3_zscore	0.00743574810275531	0.354837939233483	0.597799638499333
ADAM9	NK	LPS	PC3_zscore	0.00807156547848032	0.34369660751662	0.635782395924426
ADAM9	NK	IAV	PC3_zscore	0.00855529871266587	0.318469098375771	0.612777742250606
ADAM9	NK	Tcruzi	PC3_zscore	0.0092539220217456	0.324592034566344	0.696940996894317
ADAM9	CD8T	NI	PC3_zscore	0.00639321521306366	0.376361196184205	0.506243194729197
ADAM9	CD8T	LPS	PC3_zscore	0.00624906114493616	0.378998151335948	0.489120111336888
ADAM9	CD8T	IAV	PC3_zscore	0.00806115479148615	0.34682091887933	0.610070853551218
ADAM9	CD8T	Tcruzi	PC3_zscore	0.00683979553858171	0.367772062330848	0.536831759399741
ADAM9	monocyte	NI	PC3_zscore	0.0114047966923622	0.246011468326362	1.03749645646159
ADAM9	monocyte	LPS	PC3_zscore	0.00783540840501711	0.315984855797089	0.832385181669446
ADAM9	monocyte	IAV	PC3_zscore	0.00641723556018186	0.357506319900059	0.662259445798744
ADAM9	monocyte	Tcruzi	PC3_zscore	0.00414110422507809	0.445181426122891	0.387209756247847
ADAM9	B	NI	PC3_zscore	0.00462563048345884	0.414846997422331	0.356501545726359
ADAM9	B	LPS	PC3_zscore	0.0103945255198274	0.302865704647641	0.75547368810988
ADAM9	B	IAV	PC3_zscore	0.0083412690606326	0.335038782044071	0.663175977194476
ADAM9	B	Tcruzi	PC3_zscore	0.00708429145857074	0.36240472934949	0.582508020437306
ADAM9	CD4T	NI	PC3_zscore	0.0100868696852999	0.305830702922845	0.772740853039222
ADAM9	CD4T	LPS	PC3_zscore	0.00511894262278547	0.403871584729402	0.407764354951866
ADAM9	CD4T	IAV	PC3_zscore	0.00329219980658338	0.382021436985476	0.223558152742195
ADAM9	CD4T	Tcruzi	PC3_zscore	0.00487702352374155	0.40719955879282	0.377299712931748
IDO1	NK	NI	PC3_zscore	0.0054993808900907	0.508905371609987	0.261147331041201
IDO1	NK	LPS	PC3_zscore	-0.00750850329550375	0.562424658396796	-0.355984675039759
IDO1	NK	IAV	PC3_zscore	-0.00554380381794515	0.579300106645941	-0.265553015049509
IDO1	NK	Tcruzi	PC3_zscore	0.00622476809680595	0.500805238793232	0.287257433531218
IDO1	CD8T	NI	PC3_zscore	0.00785527765783519	0.465720729830376	0.38061096094168
IDO1	CD8T	LPS	PC3_zscore	0.0118664295229436	0.385855399504176	0.678198565539048
IDO1	CD8T	IAV	PC3_zscore	-0.00522805154138482	0.619222643004163	-0.233316111784526
IDO1	CD8T	Tcruzi	PC3_zscore	0.00529822359902901	0.500790929892511	0.249749227440358
IDO1	monocyte	NI	PC3_zscore	0.00684297353344214	0.48638972888433	0.309610935902021
IDO1	monocyte	LPS	PC3_zscore	0.00284878428298951	0.53441784337432	0.139526541359869
IDO1	monocyte	IAV	PC3_zscore	0.0201103014217857	0.335664093258909	0.707680199630561
IDO1	monocyte	Tcruzi	PC3_zscore	0.0028554718416844	0.537071454871898	0.128524992378904
IDO1	B	NI	PC3_zscore	-0.00605731703171664	0.611509344227216	-0.246635843573973
IDO1	B	LPS	PC3_zscore	0.0176871228436577	0.341906719929037	0.792979051674614
IDO1	B	IAV	PC3_zscore	0.0420283097069911	0.151390171727685	1.13832573744499
IDO1	B	Tcruzi	PC3_zscore	0.00693886407011645	0.486633456511663	0.324983998188299
IDO1	CD4T	NI	PC3_zscore	0.00724132403157428	0.467239295922237	0.387344746081762
IDO1	CD4T	LPS	PC3_zscore	0.00623401608420356	0.437146798249203	0.558978813811436
IDO1	CD4T	IAV	PC3_zscore	0.00699932802085348	0.408215151102014	0.563991375273807
IDO1	CD4T	Tcruzi	PC3_zscore	-0.0080646740821168	0.593119464193816	-0.317468360685301
ZMAT4	NK	NI	PC3_zscore	-0.00585878981714902	0.387965843512058	-0.219313855015939
ZMAT4	NK	LPS	PC3_zscore	-0.00255187260104169	0.409187403395257	-0.079075753626468
ZMAT4	NK	IAV	PC3_zscore	-0.018334299123116	0.250652619860608	-0.715507318754114
ZMAT4	NK	Tcruzi	PC3_zscore	-0.00501202801732015	0.393550740034155	-0.177280451546487
ZMAT4	CD8T	NI	PC3_zscore	-0.0141651805484063	0.29404348858879	-0.699445325220075
ZMAT4	CD8T	LPS	PC3_zscore	-0.00695743651207812	0.380499581609732	-0.293846199948803
ZMAT4	CD8T	IAV	PC3_zscore	-0.00380159870447392	0.410501358209824	-0.13945165902555
ZMAT4	CD8T	Tcruzi	PC3_zscore	-0.0149839114664033	0.286002116438929	-0.725101083471119
ZMAT4	monocyte	NI	PC3_zscore	-0.0126589032122892	0.31665691217932	-0.622475055406965
ZMAT4	monocyte	LPS	PC3_zscore	-0.0161014932116546	0.271465969715354	-0.765227424989066
ZMAT4	monocyte	IAV	PC3_zscore	-0.0195978238722257	0.233083410394131	-0.827026320401351
ZMAT4	monocyte	Tcruzi	PC3_zscore	-0.0219984698184915	0.233295236974775	-0.836357679806503
ZMAT4	B	NI	PC3_zscore	-0.0224775720561096	0.217231669979658	-0.937306549637709
ZMAT4	B	LPS	PC3_zscore	-0.0154323761243295	0.272682399248687	-0.825307511681077
ZMAT4	B	IAV	PC3_zscore	-0.0231614953321395	0.207536786622103	-0.948347440132192
ZMAT4	B	Tcruzi	PC3_zscore	-0.0170149223926413	0.257425824572144	-0.861309393896663
ZMAT4	CD4T	NI	PC3_zscore	-0.00961793927655393	0.350851353380685	-0.446185182390204
ZMAT4	CD4T	LPS	PC3_zscore	-0.00931553097487875	0.35488519859409	-0.42426359837832
ZMAT4	CD4T	IAV	PC3_zscore	-0.00988597779686574	0.311428160234138	-0.453192675557726
ZMAT4	CD4T	Tcruzi	PC3_zscore	-0.010914564163717	0.333814330977716	-0.508047192904275
GOLGA7	NK	NI	PC3_zscore	0.0200925194509851	0.0205696987502224	2.17138020131103
GOLGA7	NK	LPS	PC3_zscore	0.0215189156659756	0.0180686114444603	2.28366293998101
GOLGA7	NK	IAV	PC3_zscore	0.013406606954518	0.0855607426499615	1.40150649137281
GOLGA7	NK	Tcruzi	PC3_zscore	0.0204820350993142	0.021891343644287	2.11298784039296
GOLGA7	CD8T	NI	PC3_zscore	-0.0153084088536463	0.038978058843297	-1.80994066239963
GOLGA7	CD8T	LPS	PC3_zscore	-0.0148285974341475	0.0523942901778955	-1.65074926833347
GOLGA7	CD8T	IAV	PC3_zscore	-0.0272472983807781	0.0100465040692116	-2.5891205510344
GOLGA7	CD8T	Tcruzi	PC3_zscore	-0.0233823650512882	0.0115918677949213	-2.48066079337297
GOLGA7	monocyte	NI	PC3_zscore	-0.00595393042667363	0.190296144066982	-0.885316101509558
GOLGA7	monocyte	LPS	PC3_zscore	-0.0035970155494795	0.302651855263964	-0.521835769554764
GOLGA7	monocyte	IAV	PC3_zscore	-0.00459696836720359	0.266683616532267	-0.629881232601405
GOLGA7	monocyte	Tcruzi	PC3_zscore	-0.0047000403556923	0.25089797445371	-0.675602479142955
GOLGA7	B	NI	PC3_zscore	0.00229443387634674	0.400655684476119	0.267018352231052
GOLGA7	B	LPS	PC3_zscore	-0.00329004021549709	0.354482817439191	-0.3832831505533
GOLGA7	B	IAV	PC3_zscore	0.0108548614007066	0.118058688129537	1.17520913678977
GOLGA7	B	Tcruzi	PC3_zscore	-0.00096036094505082	0.460158232992034	-0.108795407080371
GOLGA7	CD4T	NI	PC3_zscore	-0.0171577985328456	0.0129529159890794	-2.44194343147015
GOLGA7	CD4T	LPS	PC3_zscore	-0.0130050183771845	0.0330206574157278	-1.89341782487478
GOLGA7	CD4T	IAV	PC3_zscore	-0.0169919558760143	0.00620015293279552	-2.45363383553329
GOLGA7	CD4T	Tcruzi	PC3_zscore	-0.00523706235112913	0.241024697694601	-0.708932088867204
GPAT4	NK	NI	PC3_zscore	0.00270990894109393	0.575907503616402	0.542458443687343
GPAT4	NK	LPS	PC3_zscore	0.00274559773785217	0.574526766698005	0.549872675852427
GPAT4	NK	IAV	PC3_zscore	-0.00568654454460992	0.570818956367691	-0.28834555190994
GPAT4	NK	Tcruzi	PC3_zscore	0.00268860028728751	0.576694603685107	0.535992615334649
GPAT4	CD8T	NI	PC3_zscore	0.00286404382256076	0.569491758955974	0.582572527030927
GPAT4	CD8T	LPS	PC3_zscore	0.00273672136606299	0.574493662667669	0.551478037292214
GPAT4	CD8T	IAV	PC3_zscore	0.00296367069257777	0.566672750009512	0.582093512836908
GPAT4	CD8T	Tcruzi	PC3_zscore	0.00282627450082278	0.571014252851542	0.57361709339752
GPAT4	monocyte	NI	PC3_zscore	0.00292456091565402	0.565456189106837	0.60024761597428
GPAT4	monocyte	LPS	PC3_zscore	0.00255465268132038	0.573556756567774	0.48336121631485
GPAT4	monocyte	IAV	PC3_zscore	0.00317943893268442	0.540590294077677	0.553883465599388
GPAT4	monocyte	Tcruzi	PC3_zscore	0.00286949212867312	0.568290383607122	0.59440248272361
GPAT4	B	NI	PC3_zscore	0.00289087236607874	0.567996125012416	0.592583405741216
GPAT4	B	LPS	PC3_zscore	0.00275741968514782	0.573870237395089	0.566001562268631
GPAT4	B	IAV	PC3_zscore	0.00263122226977348	0.5752692363324	0.500485444799467
GPAT4	B	Tcruzi	PC3_zscore	0.00274877246189406	0.574268206014805	0.562827414194967
GPAT4	CD4T	NI	PC3_zscore	0.00293587797383738	0.56555656252365	0.604343541655345
GPAT4	CD4T	LPS	PC3_zscore	0.00284546279312926	0.569264839837034	0.591458262799836
GPAT4	CD4T	IAV	PC3_zscore	0.0038435027424568	0.443624593257746	0.634597771744659
GPAT4	CD4T	Tcruzi	PC3_zscore	0.00278091651745464	0.572599070203231	0.57339013443903
KAT6A	NK	NI	PC3_zscore	-0.00427329613705823	0.303113717806384	-0.514186907224316
KAT6A	NK	LPS	PC3_zscore	-0.00911073243804348	0.153998793971999	-1.03919636773231
KAT6A	NK	IAV	PC3_zscore	-0.0217736457378539	0.0490487942909845	-2.02501905246434
KAT6A	NK	Tcruzi	PC3_zscore	-0.00514796647201516	0.281030401702437	-0.581288771994233
KAT6A	CD8T	NI	PC3_zscore	0.00947873443065886	0.0967247460490998	1.34677150464172
KAT6A	CD8T	LPS	PC3_zscore	0.0181670479198501	0.0214016391824792	2.23237088326944
KAT6A	CD8T	IAV	PC3_zscore	0.00233095938285941	0.38826525561783	0.274065719941397
KAT6A	CD8T	Tcruzi	PC3_zscore	0.00949349157347256	0.111528725131192	1.25618853738164
KAT6A	monocyte	NI	PC3_zscore	0.0090842174282916	0.0936729005753357	1.35376526024947
KAT6A	monocyte	LPS	PC3_zscore	-0.00144552084737593	0.426568664436729	-0.203160034986537
KAT6A	monocyte	IAV	PC3_zscore	0.0114728516555634	0.0651898371270136	1.52171075463705
KAT6A	monocyte	Tcruzi	PC3_zscore	0.00681199202117881	0.171137144677765	0.975380387355132
KAT6A	B	NI	PC3_zscore	-0.00490615280991899	0.27119767018219	-0.61830532018939
KAT6A	B	LPS	PC3_zscore	0.00482133386170078	0.268573404196532	0.639577958375388
KAT6A	B	IAV	PC3_zscore	-0.0070864242419784	0.208991837490367	-0.81959460360508
KAT6A	B	Tcruzi	PC3_zscore	-0.000260523137031617	0.495196814469628	-0.0323972089440522
KAT6A	CD4T	NI	PC3_zscore	0.01596199623051	0.0203430883783549	2.29184644433364
KAT6A	CD4T	LPS	PC3_zscore	0.0155425498322593	0.020916051457512	2.26705399015429
KAT6A	CD4T	IAV	PC3_zscore	0.0114676171833351	0.0415316345223503	1.79345870655344
KAT6A	CD4T	Tcruzi	PC3_zscore	0.0199904757291055	0.0168448199363664	2.51666179408315
AP3M2	NK	NI	PC3_zscore	-0.013235036262288	0.272766080357402	-0.597393880757816
AP3M2	NK	LPS	PC3_zscore	0.00946911873551342	0.348295817340211	0.408137200494897
AP3M2	NK	IAV	PC3_zscore	-0.0491658782704633	0.0328769319716434	-1.82087375470911
AP3M2	NK	Tcruzi	PC3_zscore	0.00257709290058668	0.46462388625684	0.108360779726424
AP3M2	CD8T	NI	PC3_zscore	0.00643163464914186	0.353652509062456	0.37081910049612
AP3M2	CD8T	LPS	PC3_zscore	0.0415879347877764	0.0167177074657807	2.05913746889188
AP3M2	CD8T	IAV	PC3_zscore	0.000566230061003865	0.482865032935024	0.0251069623873564
AP3M2	CD8T	Tcruzi	PC3_zscore	-0.00660936459109329	0.370944376823635	-0.340868168033182
AP3M2	monocyte	NI	PC3_zscore	0.00110080168286021	0.469490908536507	0.060875646172726
AP3M2	monocyte	LPS	PC3_zscore	-0.0298163716873139	0.0887498747239807	-1.31245102773155
AP3M2	monocyte	IAV	PC3_zscore	0.013086480273323	0.271324716180052	0.596208175498725
AP3M2	monocyte	Tcruzi	PC3_zscore	-0.00305975946504443	0.445070721735872	-0.157567924575835
AP3M2	B	NI	PC3_zscore	-0.0105882731773072	0.31196962084315	-0.495176407702314
AP3M2	B	LPS	PC3_zscore	-0.0110864286981597	0.310309979227619	-0.501297543770214
AP3M2	B	IAV	PC3_zscore	-0.0320459656504951	0.105591527917289	-1.20470472203426
AP3M2	B	Tcruzi	PC3_zscore	0.00991490205681389	0.330218459353563	0.438700506729531
AP3M2	CD4T	NI	PC3_zscore	0.0274972005386096	0.0158035176143335	2.12842654498365
AP3M2	CD4T	LPS	PC3_zscore	0.0377117787340724	0.00142701970269317	3.1112977785503
AP3M2	CD4T	IAV	PC3_zscore	0.0341702047958047	0.00324997516877842	2.69662075886138
AP3M2	CD4T	Tcruzi	PC3_zscore	0.0508403436263354	0.000979077759699138	3.32867399822867
IKBKB	NK	NI	PC3_zscore	0.000459802726169383	0.827374424841706	0.130195145334411
IKBKB	NK	LPS	PC3_zscore	0.000328690618685317	0.832371769156175	0.0900709875633572
IKBKB	NK	IAV	PC3_zscore	0.00047867563177812	0.810927822517195	0.0979087574758224
IKBKB	NK	Tcruzi	PC3_zscore	0.000205644350296615	0.836916319148413	0.0542074765462167
IKBKB	CD8T	NI	PC3_zscore	0.000502324022908404	0.824997494196466	0.147549113946634
IKBKB	CD8T	LPS	PC3_zscore	0.000999742600044564	0.805631723894424	0.265849055176443
IKBKB	CD8T	IAV	PC3_zscore	0.000656994371463258	0.818730364941051	0.179290764311532
IKBKB	CD8T	Tcruzi	PC3_zscore	0.000806529955641478	0.812622985942096	0.227025617008979
IKBKB	monocyte	NI	PC3_zscore	0.00125512961268956	0.791901734727718	0.325264491304611
IKBKB	monocyte	LPS	PC3_zscore	0.000643661753736232	0.814954253931892	0.202589991989405
IKBKB	monocyte	IAV	PC3_zscore	0.00670405365606187	0.597087548810795	0.54900035174197
IKBKB	monocyte	Tcruzi	PC3_zscore	0.000299380736207008	0.83617897854902	0.0924016815424474
IKBKB	B	NI	PC3_zscore	0.000630566490035734	0.819363103783703	0.195106193651554
IKBKB	B	LPS	PC3_zscore	0.000515951190701617	0.824750514681519	0.159149608941971
IKBKB	B	IAV	PC3_zscore	-0.0188874758190508	0.539025881707099	-0.6828340937725
IKBKB	B	Tcruzi	PC3_zscore	0.000391550513358128	0.830369842045561	0.116025341345145
IKBKB	CD4T	NI	PC3_zscore	0.000941412931414728	0.803161425145717	0.290388169433174
IKBKB	CD4T	LPS	PC3_zscore	0.000772763652107455	0.810719829054418	0.255502542756718
IKBKB	CD4T	IAV	PC3_zscore	0.00218070738135984	0.681002581310324	0.429789046917786
IKBKB	CD4T	Tcruzi	PC3_zscore	0.000294188973824594	0.835644736929784	0.0892360033369378
POLB	NK	NI	PC3_zscore	-0.00267613829344629	0.539741038286142	-0.374519060075418
POLB	NK	LPS	PC3_zscore	-0.00212817930134294	0.554557972441163	-0.276740696700569
POLB	NK	IAV	PC3_zscore	0.000411158786880281	0.549632732208364	0.0326475468022659
POLB	NK	Tcruzi	PC3_zscore	-0.00256005023741161	0.54299610276812	-0.351253692672726
POLB	CD8T	NI	PC3_zscore	-0.00326700873140489	0.515837214473081	-0.490643610646944
POLB	CD8T	LPS	PC3_zscore	-0.00442403512230346	0.485734966420067	-0.599646670104065
POLB	CD8T	IAV	PC3_zscore	-0.00342978618597575	0.511263112026072	-0.484149537907318
POLB	CD8T	Tcruzi	PC3_zscore	-0.00356869324414573	0.506968446822265	-0.527716266332061
POLB	monocyte	NI	PC3_zscore	-0.00485400328376188	0.474430205231301	-0.605044058793883
POLB	monocyte	LPS	PC3_zscore	-0.00388816108684708	0.491206925359001	-0.52946629195316
POLB	monocyte	IAV	PC3_zscore	-0.00101528334256143	0.526782962470648	-0.0920776927089685
POLB	monocyte	Tcruzi	PC3_zscore	-0.0054897075572369	0.469419920823245	-0.572485762042432
POLB	B	NI	PC3_zscore	-0.00292448116385085	0.530406750925716	-0.441602160418958
POLB	B	LPS	PC3_zscore	-0.00299127060716053	0.527922145197346	-0.451819810768419
POLB	B	IAV	PC3_zscore	-0.00386828228285941	0.499981852494961	-0.508689385170976
POLB	B	Tcruzi	PC3_zscore	-0.00342355659635276	0.513272565464814	-0.514178967483666
POLB	CD4T	NI	PC3_zscore	-0.00378605630038321	0.493962283678294	-0.609729017103024
POLB	CD4T	LPS	PC3_zscore	-0.00300943753558344	0.524758888870578	-0.481935193574518
POLB	CD4T	IAV	PC3_zscore	-0.00343386151258111	0.432579249734204	-0.484131019925951
POLB	CD4T	Tcruzi	PC3_zscore	-0.00268721622066382	0.537320480325185	-0.407286893870906
VDAC3	NK	NI	PC3_zscore	-0.00119807780813914	0.641732487182102	-0.40225054041082
VDAC3	NK	LPS	PC3_zscore	-0.00120332946752553	0.641471037380657	-0.404133326280321
VDAC3	NK	IAV	PC3_zscore	-0.00317641846205888	0.525321884928316	-0.427205707045242
VDAC3	NK	Tcruzi	PC3_zscore	-0.0012095873631529	0.641172586520278	-0.406701331592664
VDAC3	CD8T	NI	PC3_zscore	-0.00120963327009563	0.641161611177796	-0.408054702353517
VDAC3	CD8T	LPS	PC3_zscore	-0.00123534561573058	0.63999025080602	-0.413877079623921
VDAC3	CD8T	IAV	PC3_zscore	-0.00120540694307458	0.641057583279295	-0.400862286278091
VDAC3	CD8T	Tcruzi	PC3_zscore	-0.00119934100537567	0.641675384421499	-0.403006802398839
VDAC3	monocyte	NI	PC3_zscore	-0.00122512457893597	0.639448872632001	-0.411914372468585
VDAC3	monocyte	LPS	PC3_zscore	-0.000904315000828715	0.636968493722998	-0.230648115104264
VDAC3	monocyte	IAV	PC3_zscore	-0.00245805142936279	0.555382460185811	-0.430791555725215
VDAC3	monocyte	Tcruzi	PC3_zscore	-0.00121485573700212	0.64080592898153	-0.411307977846721
VDAC3	B	NI	PC3_zscore	-0.00122488010079452	0.640381996261836	-0.412977582424512
VDAC3	B	LPS	PC3_zscore	-0.00121677403713628	0.640791045698651	-0.410675349512579
VDAC3	B	IAV	PC3_zscore	-0.00104136016491844	0.639149992326438	-0.265704381494002
VDAC3	B	Tcruzi	PC3_zscore	-0.00121969490161268	0.640652642665929	-0.411302178623758
VDAC3	CD4T	NI	PC3_zscore	-0.00119932451844311	0.641851387964558	-0.407131652643504
VDAC3	CD4T	LPS	PC3_zscore	-0.0011917656119459	0.642343960677874	-0.403336721316667
VDAC3	CD4T	IAV	PC3_zscore	-0.00150253705697113	0.525396674167146	-0.377321141211568
VDAC3	CD4T	Tcruzi	PC3_zscore	-0.00121751490460385	0.640634167171866	-0.413477066016375
SLC20A2	NK	NI	PC3_zscore	0.012472126476741	0.0595096153012793	2.04513056626383
SLC20A2	NK	LPS	PC3_zscore	0.0124369135321353	0.0603837779495075	2.03600141761171
SLC20A2	NK	IAV	PC3_zscore	0.0125614869635961	0.0522720908268735	2.00004289351958
SLC20A2	NK	Tcruzi	PC3_zscore	0.0124555380106707	0.0599240674700529	2.04164150008187
SLC20A2	CD8T	NI	PC3_zscore	0.0124597875278563	0.0595232757521943	2.05238344975013
SLC20A2	CD8T	LPS	PC3_zscore	0.0124624283578943	0.0595105390190073	2.05114156348242
SLC20A2	CD8T	IAV	PC3_zscore	0.0124476024950373	0.0599013437677539	2.04353338331762
SLC20A2	CD8T	Tcruzi	PC3_zscore	0.0124500393643172	0.0598185339001638	2.04799071786233
SLC20A2	monocyte	NI	PC3_zscore	0.0124424603124433	0.0598550895038058	2.04912883984195
SLC20A2	monocyte	LPS	PC3_zscore	0.0124560216526205	0.058388528929394	2.05054006476919
SLC20A2	monocyte	IAV	PC3_zscore	0.0125199711880831	0.0542518559446707	2.04774821761026
SLC20A2	monocyte	Tcruzi	PC3_zscore	0.0124614278191199	0.0593531698991287	2.05578981484224
SLC20A2	B	NI	PC3_zscore	0.012432286047786	0.0604504292023395	2.03943017843105
SLC20A2	B	LPS	PC3_zscore	0.0124635198652536	0.0595129445126022	2.05017271954356
SLC20A2	B	IAV	PC3_zscore	0.0123937546754014	0.0607807001214672	1.9867479017224
SLC20A2	B	Tcruzi	PC3_zscore	0.0124410724841049	0.0601921772035297	2.04242552825486
SLC20A2	CD4T	NI	PC3_zscore	0.0124482188236932	0.0596203503417718	2.0547028522804
SLC20A2	CD4T	LPS	PC3_zscore	0.0124358739249773	0.0601092882972782	2.04782653001694
SLC20A2	CD4T	IAV	PC3_zscore	0.0123733257695895	0.0498555607542841	1.93911276349946
SLC20A2	CD4T	Tcruzi	PC3_zscore	0.0124729729582783	0.0590585363782616	2.05929778422681
SMIM19	NK	NI	PC3_zscore	0.00304423600534553	0.603196286516443	0.6429716113563
SMIM19	NK	LPS	PC3_zscore	0.00301800714483893	0.604240929434113	0.637748027973445
SMIM19	NK	IAV	PC3_zscore	0.00393998799525389	0.561533178843843	0.583953444582492
SMIM19	NK	Tcruzi	PC3_zscore	0.00303719864171623	0.603478921764094	0.641581275057291
SMIM19	CD8T	NI	PC3_zscore	0.00297226306314119	0.606246883074594	0.625634760933655
SMIM19	CD8T	LPS	PC3_zscore	0.00298486427127172	0.605677999360385	0.628995277538818
SMIM19	CD8T	IAV	PC3_zscore	0.00297741190975999	0.605856100192881	0.623887783274617
SMIM19	CD8T	Tcruzi	PC3_zscore	0.00297794636072488	0.605975504880775	0.626755135591604
SMIM19	monocyte	NI	PC3_zscore	0.00297519466242661	0.605986166914004	0.628691881543562
SMIM19	monocyte	LPS	PC3_zscore	0.0029540310500649	0.603815890387377	0.609948330843891
SMIM19	monocyte	IAV	PC3_zscore	0.00289152642638176	0.598872613795799	0.555731184701272
SMIM19	monocyte	Tcruzi	PC3_zscore	0.00298440619661137	0.605768033087722	0.632380062066138
SMIM19	B	NI	PC3_zscore	0.003010607353231	0.604427850345472	0.640053178144114
SMIM19	B	LPS	PC3_zscore	0.0029802908035806	0.606006408797375	0.631183988317577
SMIM19	B	IAV	PC3_zscore	0.00310471421060538	0.599737336677444	0.641276796519726
SMIM19	B	Tcruzi	PC3_zscore	0.00300573530255456	0.604698187756338	0.638217791131466
SMIM19	CD4T	NI	PC3_zscore	0.00297295139934593	0.606446408243907	0.629406613105651
SMIM19	CD4T	LPS	PC3_zscore	0.00297492115518393	0.606374213693842	0.630373463670801
SMIM19	CD4T	IAV	PC3_zscore	0.0109868716062901	0.12555446736807	1.29772670506209
SMIM19	CD4T	Tcruzi	PC3_zscore	0.00298505190319765	0.605744463275358	0.632333641474728
THAP1	NK	NI	PC3_zscore	-0.0023857983937838	0.535992571887205	-0.445509585048875
THAP1	NK	LPS	PC3_zscore	-0.00241490672475991	0.53467822037616	-0.451171974293879
THAP1	NK	IAV	PC3_zscore	-0.00210825484962141	0.510143482138125	-0.288214758368253
THAP1	NK	Tcruzi	PC3_zscore	-0.00270036422627024	0.524166003348814	-0.530345185471002
THAP1	CD8T	NI	PC3_zscore	-0.0026408620600166	0.52569202065067	-0.526994546829586
THAP1	CD8T	LPS	PC3_zscore	-0.00319520736297331	0.504723035410461	-0.626978393055524
THAP1	CD8T	IAV	PC3_zscore	-0.00307566187092246	0.509155041916543	-0.601671851815905
THAP1	CD8T	Tcruzi	PC3_zscore	-0.00328710193000532	0.502007538456055	-0.634227573120697
THAP1	monocyte	NI	PC3_zscore	-0.00275978819494327	0.519693815734097	-0.580243038019734
THAP1	monocyte	LPS	PC3_zscore	-0.00293712419636059	0.505436377713118	-0.60413782062358
THAP1	monocyte	IAV	PC3_zscore	0.000858849956954965	0.534786263507923	0.0760022944375401
THAP1	monocyte	Tcruzi	PC3_zscore	-0.00304661704347944	0.506389299925786	-0.641199855889191
THAP1	B	NI	PC3_zscore	-0.00274771425132908	0.521500361464994	-0.5645466351903
THAP1	B	LPS	PC3_zscore	-0.00280894951722047	0.518675514391366	-0.579486880520739
THAP1	B	IAV	PC3_zscore	-0.00288751458162585	0.514601382750767	-0.544083446271356
THAP1	B	Tcruzi	PC3_zscore	-0.00269563402455026	0.523863546854211	-0.548691397441816
THAP1	CD4T	NI	PC3_zscore	-0.00333372326295376	0.496109170900846	-0.672681743843519
THAP1	CD4T	LPS	PC3_zscore	-0.00341240033455466	0.494427481872356	-0.674238711063682
THAP1	CD4T	IAV	PC3_zscore	-0.00201977144646459	0.473892893467101	-0.324892552449352
THAP1	CD4T	Tcruzi	PC3_zscore	-0.00289112657454229	0.513850332852275	-0.610810848266147
RNF170	NK	NI	PC3_zscore	0.0175202327542065	0.129258021015855	1.26585919782709
RNF170	NK	LPS	PC3_zscore	0.0153943847361183	0.159215426934148	1.06008092160255
RNF170	NK	IAV	PC3_zscore	0.0103518839013053	0.238542088778772	0.557531243706257
RNF170	NK	Tcruzi	PC3_zscore	0.0209478409687055	0.0976038212752329	1.39874191280652
RNF170	CD8T	NI	PC3_zscore	0.0199807965338383	0.0773341749857046	1.68676253889683
RNF170	CD8T	LPS	PC3_zscore	0.0228757493006778	0.0635990883299654	1.65488167135463
RNF170	CD8T	IAV	PC3_zscore	0.0164953326623779	0.129209219541113	1.29218583367818
RNF170	CD8T	Tcruzi	PC3_zscore	0.0147012263513412	0.159317583153535	1.12807692331799
RNF170	monocyte	NI	PC3_zscore	0.0105823215782304	0.259023918348922	0.691326301978905
RNF170	monocyte	LPS	PC3_zscore	0.0169879245960983	0.108550159560644	1.51337848547483
RNF170	monocyte	IAV	PC3_zscore	0.0190619991933961	0.08771264285064	1.61321704264635
RNF170	monocyte	Tcruzi	PC3_zscore	0.0166918074874604	0.11547542967215	1.45424575032512
RNF170	B	NI	PC3_zscore	0.0186753952052157	0.097553518071838	1.54329895369245
RNF170	B	LPS	PC3_zscore	0.0170781457521062	0.120009816730395	1.40630442190314
RNF170	B	IAV	PC3_zscore	0.0239500001674677	0.0633144421759662	1.57711469317218
RNF170	B	Tcruzi	PC3_zscore	0.0150240592421764	0.160997783997959	1.11521522280789
RNF170	CD4T	NI	PC3_zscore	0.0171706470751237	0.0932002790148923	1.67490609105035
RNF170	CD4T	LPS	PC3_zscore	0.0198791257430273	0.0672274970647822	1.86926419720831
RNF170	CD4T	IAV	PC3_zscore	0.0247452329512249	0.0166779735322282	2.0079871174501
RNF170	CD4T	Tcruzi	PC3_zscore	0.021289757032885	0.0627501653390088	1.83318534736026
HOOK3	NK	NI	PC3_zscore	-8.57348863968827e-05	0.906134894417528	-0.0423154325620675
HOOK3	NK	LPS	PC3_zscore	-0.000153284176747124	0.903533346438307	-0.0700345665730386
HOOK3	NK	IAV	PC3_zscore	-9.21491754113416e-05	0.890223787612809	-0.0275196215723705
HOOK3	NK	Tcruzi	PC3_zscore	0.00010478199578454	0.910471555365497	0.0454402605873187
HOOK3	CD8T	NI	PC3_zscore	-6.23182024103626e-06	0.909879928116351	-0.00314603254389936
HOOK3	CD8T	LPS	PC3_zscore	-0.00010830222483205	0.905196510497839	-0.0523758642274391
HOOK3	CD8T	IAV	PC3_zscore	-3.08868028792696e-05	0.908504266537809	-0.0148336523087237
HOOK3	CD8T	Tcruzi	PC3_zscore	-5.0157892236662e-05	0.907770057803504	-0.0250922635353105
HOOK3	monocyte	NI	PC3_zscore	7.54405607112856e-05	0.909410367440616	0.0368636922042565
HOOK3	monocyte	LPS	PC3_zscore	-0.000126288021139607	0.899961745991397	-0.0593874316743531
HOOK3	monocyte	IAV	PC3_zscore	0.000270983915145684	0.890524338804645	0.0912427486083775
HOOK3	monocyte	Tcruzi	PC3_zscore	-5.85023552243512e-05	0.907089998318222	-0.0313364986734355
HOOK3	B	NI	PC3_zscore	2.3317532633295e-06	0.910466483063074	0.00120287165504033
HOOK3	B	LPS	PC3_zscore	3.93639206448168e-05	0.912140218793817	0.0196334913520632
HOOK3	B	IAV	PC3_zscore	-0.000105819725786007	0.903973861095799	-0.0493506958817966
HOOK3	B	Tcruzi	PC3_zscore	-3.67422428688957e-05	0.908387806080361	-0.0190407376812263
HOOK3	CD4T	NI	PC3_zscore	-3.4532069498545e-05	0.908575940012095	-0.0185529734095896
HOOK3	CD4T	LPS	PC3_zscore	-4.53284698017631e-05	0.907939828792491	-0.0242740920532572
HOOK3	CD4T	IAV	PC3_zscore	-0.0123771468930516	0.180853198697236	-1.22462647845135
HOOK3	CD4T	Tcruzi	PC3_zscore	5.47404831422321e-05	0.911387674192892	0.0269669424929127
FNTA	NK	NI	PC3_zscore	0.000977975177517668	0.782711290232636	0.215942467835688
FNTA	NK	LPS	PC3_zscore	0.00230622598937842	0.73621749063194	0.400229043528066
FNTA	NK	IAV	PC3_zscore	-0.000134140691558628	0.814596964352631	-0.0244120021428811
FNTA	NK	Tcruzi	PC3_zscore	0.00135133633718113	0.768767238014287	0.275774078299125
FNTA	CD8T	NI	PC3_zscore	0.00191607998954394	0.743186526248376	0.380826430850832
FNTA	CD8T	LPS	PC3_zscore	-0.000821330913785699	0.823310830490045	-0.1681895506976
FNTA	CD8T	IAV	PC3_zscore	-0.00172129764694416	0.798776606797492	-0.278638043979665
FNTA	CD8T	Tcruzi	PC3_zscore	-0.000150178206953353	0.834777745022721	-0.0342188119309397
FNTA	monocyte	NI	PC3_zscore	-0.00207975397121148	0.776567232468528	-0.345416642993484
FNTA	monocyte	LPS	PC3_zscore	-4.47169268833124e-05	0.829336242667436	-0.0111234911850823
FNTA	monocyte	IAV	PC3_zscore	-0.000131062349336724	0.830002817040142	-0.0311151225702703
FNTA	monocyte	Tcruzi	PC3_zscore	-0.000222836499111287	0.839974553123295	-0.0554821013649779
FNTA	B	NI	PC3_zscore	0.00353179909396962	0.708349963711567	0.483465804481771
FNTA	B	LPS	PC3_zscore	-1.90094923120673e-05	0.830346224662596	-0.0047174482814369
FNTA	B	IAV	PC3_zscore	0.00113513337530867	0.774039861120609	0.256506193241849
FNTA	B	Tcruzi	PC3_zscore	0.000882863351797589	0.786081131539784	0.207171068017574
FNTA	CD4T	NI	PC3_zscore	-0.000375116852465778	0.825810902049272	-0.112636768106927
FNTA	CD4T	LPS	PC3_zscore	-0.00112796180905502	0.78846681503652	-0.273001637975387
FNTA	CD4T	IAV	PC3_zscore	0.0117218940544778	0.0703434072864124	1.70437101772864
FNTA	CD4T	Tcruzi	PC3_zscore	0.000803932375515852	0.781581208988163	0.241329279473254
POMK	NK	NI	PC3_zscore	-0.0047766013140817	0.509857302125609	-0.40999326144612
POMK	NK	LPS	PC3_zscore	-0.0051784950596418	0.501536901445282	-0.446630584776464
POMK	NK	IAV	PC3_zscore	-0.00338633643466608	0.50732571091268	-0.23340549964423
POMK	NK	Tcruzi	PC3_zscore	-0.00584995889991369	0.488166670032841	-0.519771436132842
POMK	CD8T	NI	PC3_zscore	-0.00789984531087519	0.43531650622556	-0.714863817394354
POMK	CD8T	LPS	PC3_zscore	-0.00575096960332517	0.478163054732907	-0.531834158169477
POMK	CD8T	IAV	PC3_zscore	-0.00794948958162616	0.436967886270718	-0.696856083981405
POMK	CD8T	Tcruzi	PC3_zscore	-0.00579712459523258	0.477341172894754	-0.536637067555862
POMK	monocyte	NI	PC3_zscore	-0.00672762434380479	0.455209991001186	-0.667027418965631
POMK	monocyte	LPS	PC3_zscore	-0.00675253548067191	0.4510899764437	-0.652912749860884
POMK	monocyte	IAV	PC3_zscore	-0.00504665834557323	0.480203591682297	-0.428857566052895
POMK	monocyte	Tcruzi	PC3_zscore	-0.00731726225186474	0.442267380059239	-0.706085807596511
POMK	B	NI	PC3_zscore	-0.00541052951984018	0.492697632173115	-0.510178373222979
POMK	B	LPS	PC3_zscore	-0.00491800815979844	0.504737223396233	-0.444986274743171
POMK	B	IAV	PC3_zscore	-0.00620773474536611	0.474216306514853	-0.574779191290333
POMK	B	Tcruzi	PC3_zscore	-0.00591912722427289	0.479867940632013	-0.565684832393625
POMK	CD4T	NI	PC3_zscore	-0.00744805024698942	0.435842150369573	-0.741778070241362
POMK	CD4T	LPS	PC3_zscore	-0.00583453288119092	0.477880711817695	-0.591715995052667
POMK	CD4T	IAV	PC3_zscore	-0.0132731054589219	0.187071457674536	-1.05511092787576
POMK	CD4T	Tcruzi	PC3_zscore	-0.00808746840736696	0.427456815764199	-0.754547343101898
HGSNAT	NK	NI	PC3_zscore	-0.00456236700694387	0.569468014215166	-0.466715064891713
HGSNAT	NK	LPS	PC3_zscore	-0.00432809912078546	0.575729201442814	-0.448706985966672
HGSNAT	NK	IAV	PC3_zscore	-0.0122192385439806	0.398418722179485	-0.715832665160497
HGSNAT	NK	Tcruzi	PC3_zscore	-0.00373313671966743	0.586313376197431	-0.409976115699133
HGSNAT	CD8T	NI	PC3_zscore	0.00326568491156263	0.543215468701652	0.451452929879336
HGSNAT	CD8T	LPS	PC3_zscore	0.00469046131926242	0.50898709823951	0.562248040099808
HGSNAT	CD8T	IAV	PC3_zscore	0.00500144758536066	0.510342702918343	0.553571731439608
HGSNAT	CD8T	Tcruzi	PC3_zscore	0.00627259644536287	0.482703717626961	0.644237156197594
HGSNAT	monocyte	NI	PC3_zscore	0.000822782600723721	0.632066698002647	0.148940395507864
HGSNAT	monocyte	LPS	PC3_zscore	3.09967160489751e-05	0.660013283250052	0.00501315448032219
HGSNAT	monocyte	IAV	PC3_zscore	0.00237954719762686	0.552006178050531	0.355065533114837
HGSNAT	monocyte	Tcruzi	PC3_zscore	0.00548425511635078	0.477264612195024	0.662970181217673
HGSNAT	B	NI	PC3_zscore	0.000935611246954666	0.631071150151699	0.153815407575073
HGSNAT	B	LPS	PC3_zscore	-0.000189405494272693	0.680788842492085	-0.0301827896545257
HGSNAT	B	IAV	PC3_zscore	-0.0025947992164629	0.607148554839453	-0.311375870609376
HGSNAT	B	Tcruzi	PC3_zscore	0.000790760808647996	0.637928272163593	0.1265705388702
HGSNAT	CD4T	NI	PC3_zscore	0.00541834760592871	0.47607309649886	0.673302500191289
HGSNAT	CD4T	LPS	PC3_zscore	0.00529882977582051	0.477884411239464	0.667183116995307
HGSNAT	CD4T	IAV	PC3_zscore	0.000338654423985873	0.579157573618057	0.0498827131554558
HGSNAT	CD4T	Tcruzi	PC3_zscore	0.00639862918543018	0.47089064102115	0.689208818792563
SPIDR	NK	NI	PC3_zscore	0.0191020605449775	0.0119658945529327	2.24159357321522
SPIDR	NK	LPS	PC3_zscore	0.0309640111908541	0.000152934846751892	3.47360937817867
SPIDR	NK	IAV	PC3_zscore	0.0334972915412181	9.1883148166668e-05	3.63473368089849
SPIDR	NK	Tcruzi	PC3_zscore	0.0230195638511554	0.00512894516357688	2.50515725986335
SPIDR	CD8T	NI	PC3_zscore	-0.0181901138423171	0.0129006632977489	-2.23235647426246
SPIDR	CD8T	LPS	PC3_zscore	-0.0152116188721161	0.039936521469864	-1.75821710775302
SPIDR	CD8T	IAV	PC3_zscore	-0.0297199076105971	0.000819319127534524	-3.0901491152961
SPIDR	CD8T	Tcruzi	PC3_zscore	-0.0269244120287487	0.000931192831062244	-3.03806704477511
SPIDR	monocyte	NI	PC3_zscore	-0.00513611787275327	0.253568819478534	-0.652521662766334
SPIDR	monocyte	LPS	PC3_zscore	-0.00467860316913065	0.284340173201134	-0.55783645799468
SPIDR	monocyte	IAV	PC3_zscore	-0.00332653400735137	0.34360071008328	-0.393286949891369
SPIDR	monocyte	Tcruzi	PC3_zscore	-0.0116105944365387	0.0781563620714146	-1.40319110255528
SPIDR	B	NI	PC3_zscore	0.0064499258321345	0.19354761586472	0.861074663978498
SPIDR	B	LPS	PC3_zscore	0.0100302673338969	0.0920492559001698	1.30644277835501
SPIDR	B	IAV	PC3_zscore	-0.00177115332867053	0.414259409931083	-0.223184994764476
SPIDR	B	Tcruzi	PC3_zscore	0.0025167594651994	0.376982301190018	0.316689728939282
SPIDR	CD4T	NI	PC3_zscore	-0.0253774019588581	0.000180539462369511	-3.44456631435339
SPIDR	CD4T	LPS	PC3_zscore	-0.0175673475206489	0.00581666468603115	-2.48860929320323
SPIDR	CD4T	IAV	PC3_zscore	-0.0160076648166115	0.00905728517732651	-2.32439253874068
SPIDR	CD4T	Tcruzi	PC3_zscore	-0.0222924896970397	0.00203367342641914	-2.82036970039388
CEBPD	NK	NI	PC3_zscore	0.158643020227983	8.98655586325151e-09	5.59442018901399
CEBPD	NK	LPS	PC3_zscore	0.192560754456476	8.62798755068143e-13	6.94004627048057
CEBPD	NK	IAV	PC3_zscore	0.213251174941401	2.20359677585561e-16	8.04510036311412
CEBPD	NK	Tcruzi	PC3_zscore	0.142331511267489	4.22094561255837e-06	4.46089406128301
CEBPD	CD8T	NI	PC3_zscore	-0.165265132388251	1.50243517815785e-06	-4.6141842978207
CEBPD	CD8T	LPS	PC3_zscore	-0.172073254678334	2.11840536368246e-06	-4.53673184805139
CEBPD	CD8T	IAV	PC3_zscore	-0.164445332559582	1.6047890698867e-05	-4.28841184554187
CEBPD	CD8T	Tcruzi	PC3_zscore	-0.183844186094739	6.22368884983793e-07	-4.700869206312
CEBPD	monocyte	NI	PC3_zscore	-0.0667583276451394	0.00177402310991881	-2.93450739204215
CEBPD	monocyte	LPS	PC3_zscore	-0.0377194346698878	0.0470047663617235	-1.67677816163284
CEBPD	monocyte	IAV	PC3_zscore	0.0045129621061076	0.426928209862431	0.18934585381834
CEBPD	monocyte	Tcruzi	PC3_zscore	-0.0556700282643346	0.0127594959854013	-2.24570962020605
CEBPD	B	NI	PC3_zscore	0.000531779047138319	0.492767789449266	0.015203797064651
CEBPD	B	LPS	PC3_zscore	-0.0356543539273793	0.151173454089938	-1.02262696356022
CEBPD	B	IAV	PC3_zscore	0.00699376181235475	0.417386464164223	0.197911561339356
CEBPD	B	Tcruzi	PC3_zscore	0.00912746606304609	0.399935746402333	0.252092293911851
CEBPD	CD4T	NI	PC3_zscore	-0.140874601658168	7.4064939663776e-05	-3.6511812010226
CEBPD	CD4T	LPS	PC3_zscore	-0.148813577889838	7.81126454418857e-06	-4.14486638509972
CEBPD	CD4T	IAV	PC3_zscore	-0.0819639461953885	0.00531925407751388	-2.54366756584998
CEBPD	CD4T	Tcruzi	PC3_zscore	-0.145981594258261	0.000134866905040498	-3.57356358429102
PRKDC	NK	NI	PC3_zscore	-0.000732596132154386	0.835354847055882	-0.220852276427318
PRKDC	NK	LPS	PC3_zscore	-0.000790283748326585	0.833623447226357	-0.229567389305534
PRKDC	NK	IAV	PC3_zscore	-0.0183658312569152	0.286528114632044	-1.04307643287957
PRKDC	NK	Tcruzi	PC3_zscore	-0.000609667639451916	0.840932345239611	-0.188962571796972
PRKDC	CD8T	NI	PC3_zscore	8.43426781589228e-05	0.87507075650097	0.0304912917955222
PRKDC	CD8T	LPS	PC3_zscore	0.000210681740033448	0.880222371242596	0.0697183529327254
PRKDC	CD8T	IAV	PC3_zscore	-0.000375551845577799	0.852014732233492	-0.121124939154238
PRKDC	CD8T	Tcruzi	PC3_zscore	0.00101877534290593	0.857370454981512	0.221027594564763
PRKDC	monocyte	NI	PC3_zscore	0.000265467077349329	0.878586479571139	0.0856617293840953
PRKDC	monocyte	LPS	PC3_zscore	-5.91589063543407e-05	0.861845388499069	-0.0185847634907229
PRKDC	monocyte	IAV	PC3_zscore	0.000372585457501359	0.864476609154855	0.0855873405915991
PRKDC	monocyte	Tcruzi	PC3_zscore	-0.000236884782399773	0.857790458708924	-0.0844858457016395
PRKDC	B	NI	PC3_zscore	0.000191339289293431	0.87992952936036	0.0700718533170788
PRKDC	B	LPS	PC3_zscore	0.000547687202324249	0.864883131868105	0.163204032924079
PRKDC	B	IAV	PC3_zscore	-0.000482471600846252	0.84268804726367	-0.175756475449948
PRKDC	B	Tcruzi	PC3_zscore	-0.000567439463117212	0.839211463916032	-0.203633640483595
PRKDC	CD4T	NI	PC3_zscore	-0.000772935246442147	0.824139497893639	-0.278485537874745
PRKDC	CD4T	LPS	PC3_zscore	0.000172602446383567	0.876240297522689	0.0720549875151648
PRKDC	CD4T	IAV	PC3_zscore	0.00165687071840903	0.714081882820432	0.37260066916915
PRKDC	CD4T	Tcruzi	PC3_zscore	-0.000136017505865663	0.863643200980416	-0.0596026916024184
MCM4	NK	NI	PC3_zscore	-0.00307596327312997	0.617716799075378	-0.267276624505697
MCM4	NK	LPS	PC3_zscore	-0.00240526864077214	0.629078477511863	-0.198219461152795
MCM4	NK	IAV	PC3_zscore	-0.00183044356589854	0.615054430068474	-0.129985026747926
MCM4	NK	Tcruzi	PC3_zscore	-0.00400712859078245	0.600603098915081	-0.35099297084565
MCM4	CD8T	NI	PC3_zscore	-0.00381212407430529	0.596425417289023	-0.357691296042232
MCM4	CD8T	LPS	PC3_zscore	-0.00754328774542662	0.538215955863163	-0.553462099012828
MCM4	CD8T	IAV	PC3_zscore	-0.00527295271817497	0.570212369556332	-0.462877435748726
MCM4	CD8T	Tcruzi	PC3_zscore	-0.0026006906682453	0.619797893283928	-0.222307384465547
MCM4	monocyte	NI	PC3_zscore	-0.00360950359325359	0.603049470614478	-0.36674082027555
MCM4	monocyte	LPS	PC3_zscore	-0.00511942563817333	0.565790568544758	-0.477364269047779
MCM4	monocyte	IAV	PC3_zscore	-0.00511434852872151	0.559656156154198	-0.446681986884751
MCM4	monocyte	Tcruzi	PC3_zscore	-0.00539081896081354	0.561991733315831	-0.519540223760838
MCM4	B	NI	PC3_zscore	-0.00550785255170488	0.566505767247171	-0.494173168488934
MCM4	B	LPS	PC3_zscore	-0.00587660280633073	0.560702267125616	-0.508617099871746
MCM4	B	IAV	PC3_zscore	-0.00359469532011923	0.604597922610609	-0.325710909421156
MCM4	B	Tcruzi	PC3_zscore	-0.00295787324767408	0.618667108452684	-0.269010149998322
MCM4	CD4T	NI	PC3_zscore	-0.00485150296951245	0.570325905815489	-0.501679579201786
MCM4	CD4T	LPS	PC3_zscore	-0.0041222237456812	0.589151766400309	-0.427202291692534
MCM4	CD4T	IAV	PC3_zscore	-0.016916577924696	0.177087797227454	-1.05467324395587
MCM4	CD4T	Tcruzi	PC3_zscore	-0.00276104299642701	0.621572773044604	-0.263609251526057
UBE2V2	NK	NI	PC3_zscore	1.92056049214387e-05	0.806167571765293	0.00636472809187813
UBE2V2	NK	LPS	PC3_zscore	2.31830258295898e-05	0.805947059385084	0.00763591034893786
UBE2V2	NK	IAV	PC3_zscore	-0.000291634207518893	0.774485347510788	-0.0563581920320893
UBE2V2	NK	Tcruzi	PC3_zscore	0.000319336059494304	0.793289453922509	0.100096575233639
UBE2V2	CD8T	NI	PC3_zscore	9.58287598086866e-05	0.802713473656123	0.0327617748501012
UBE2V2	CD8T	LPS	PC3_zscore	0.000104050934332214	0.80234950126401	0.0348541985616594
UBE2V2	CD8T	IAV	PC3_zscore	-4.32845703349922e-05	0.808054502155384	-0.0135994488482016
UBE2V2	CD8T	Tcruzi	PC3_zscore	0.000302069996999	0.793596581959991	0.0969524842050776
UBE2V2	monocyte	NI	PC3_zscore	0.000182826163750842	0.796694845031546	0.0665589429580353
UBE2V2	monocyte	LPS	PC3_zscore	0.000370021701311768	0.779802230159437	0.116694866084138
UBE2V2	monocyte	IAV	PC3_zscore	0.00395777035710934	0.601499524949838	0.44457268189572
UBE2V2	monocyte	Tcruzi	PC3_zscore	-0.000379922470318953	0.800262452422366	-0.108707461438278
UBE2V2	B	NI	PC3_zscore	-3.61096262614377e-05	0.809358179325694	-0.0123483475390157
UBE2V2	B	LPS	PC3_zscore	0.000233652696560501	0.795692157058734	0.080177504073186
UBE2V2	B	IAV	PC3_zscore	-0.000107225723859888	0.806253728850363	-0.031238973765501
UBE2V2	B	Tcruzi	PC3_zscore	-0.000102032426181435	0.812195225958892	-0.0336725469531063
UBE2V2	CD4T	NI	PC3_zscore	-8.63278646552495e-05	0.811203888329494	-0.0303764260615234
UBE2V2	CD4T	LPS	PC3_zscore	1.88485905135866e-05	0.807471677390733	0.0069245193561037
UBE2V2	CD4T	IAV	PC3_zscore	0.00246229461156613	0.54140974110173	0.428678005144554
UBE2V2	CD4T	Tcruzi	PC3_zscore	6.1617444104726e-05	0.804615804112319	0.0220987479936801
PXDNL	NK	NI	PC3_zscore	-0.00229353955974685	0.620399732239372	-0.257314920645827
PXDNL	NK	LPS	PC3_zscore	-0.00181233093405269	0.631887985985923	-0.201335921809783
PXDNL	NK	IAV	PC3_zscore	-0.00583567028775233	0.516931430576992	-0.410962803096256
PXDNL	NK	Tcruzi	PC3_zscore	-0.00337795889498782	0.598831961634993	-0.339069186352073
PXDNL	CD8T	NI	PC3_zscore	-0.00153740450582379	0.644663767371937	-0.170475084394372
PXDNL	CD8T	LPS	PC3_zscore	-0.00072016931906431	0.663140260262217	-0.0758419832561248
PXDNL	CD8T	IAV	PC3_zscore	-0.000878722302393578	0.658430621618565	-0.0910813951313268
PXDNL	CD8T	Tcruzi	PC3_zscore	-0.00114968932088287	0.65361573740373	-0.123977898326397
PXDNL	monocyte	NI	PC3_zscore	-0.00185784321278765	0.63481977644523	-0.214021519291348
PXDNL	monocyte	LPS	PC3_zscore	-0.00129938664654345	0.640112435021855	-0.140162824878216
PXDNL	monocyte	IAV	PC3_zscore	0.000291054740039278	0.643532091591386	0.024176823782618
PXDNL	monocyte	Tcruzi	PC3_zscore	-0.00151952853667744	0.644690587063947	-0.173758363441492
PXDNL	B	NI	PC3_zscore	-0.0017068112659114	0.637845159547826	-0.200989335965622
PXDNL	B	LPS	PC3_zscore	-0.0016756450331805	0.638706235224384	-0.197560418693727
PXDNL	B	IAV	PC3_zscore	-0.00182350792775572	0.629927247930463	-0.205027456319036
PXDNL	B	Tcruzi	PC3_zscore	-0.00300036012374835	0.606077725474429	-0.317328679319243
PXDNL	CD4T	NI	PC3_zscore	-0.000611793641637128	0.668759369735911	-0.0672204278767284
PXDNL	CD4T	LPS	PC3_zscore	-0.00248878226787483	0.618857400461577	-0.281658631336347
PXDNL	CD4T	IAV	PC3_zscore	-0.00102955758621573	0.560837132091072	-0.0955630317185179
PXDNL	CD4T	Tcruzi	PC3_zscore	-0.000403495741183984	0.671409105716314	-0.0421162861797697
PCMTD1	NK	NI	PC3_zscore	0.0174044514769902	7.47017152134092e-05	4.72632647569224
PCMTD1	NK	LPS	PC3_zscore	0.0174102098067899	6.03668073520715e-05	4.71409897703665
PCMTD1	NK	IAV	PC3_zscore	0.0174085529209378	5.76709446639181e-05	4.72024648441165
PCMTD1	NK	Tcruzi	PC3_zscore	0.0174081449493739	6.37428870606573e-05	4.71937149636369
PCMTD1	CD8T	NI	PC3_zscore	0.0174029390498513	7.55650730828609e-05	4.72845070143714
PCMTD1	CD8T	LPS	PC3_zscore	0.0174019015407921	9.16400918007186e-05	4.72631014029096
PCMTD1	CD8T	IAV	PC3_zscore	0.0174028648018004	8.90032875989057e-05	4.72588246660527
PCMTD1	CD8T	Tcruzi	PC3_zscore	0.0173996014074939	0.000135472351236254	4.72097269273092
PCMTD1	monocyte	NI	PC3_zscore	0.0174028771003859	9.76215385278972e-05	4.72412870671238
PCMTD1	monocyte	LPS	PC3_zscore	0.0173973900358458	0.0002212732916412	4.70869290720628
PCMTD1	monocyte	IAV	PC3_zscore	0.0174048036992323	7.89422085250299e-05	4.72381981652655
PCMTD1	monocyte	Tcruzi	PC3_zscore	0.0174033346518585	9.75179113474517e-05	4.72322888508592
PCMTD1	B	NI	PC3_zscore	0.0174049887562677	7.18894117832327e-05	4.72608461161374
PCMTD1	B	LPS	PC3_zscore	0.017406413343547	6.59074886299784e-05	4.72459512518721
PCMTD1	B	IAV	PC3_zscore	0.0174094320205053	5.9762511930475e-05	4.71669165818904
PCMTD1	B	Tcruzi	PC3_zscore	0.0174031615784505	9.38791788172009e-05	4.7243916298152
PCMTD1	CD4T	NI	PC3_zscore	0.017401764165202	7.10379468782439e-05	4.72934950665859
PCMTD1	CD4T	LPS	PC3_zscore	0.0174021996549867	6.82433565177251e-05	4.73003138541627
PCMTD1	CD4T	IAV	PC3_zscore	0.0174065663045424	1.36325138341284e-05	4.73242275786361
PCMTD1	CD4T	Tcruzi	PC3_zscore	0.0174013929999253	7.99888596307467e-05	4.72794118692188
RB1CC1	NK	NI	PC3_zscore	0.00157871342403043	0.638194052189384	0.515568312764935
RB1CC1	NK	LPS	PC3_zscore	0.00152914076037775	0.640649120965852	0.497334314698883
RB1CC1	NK	IAV	PC3_zscore	0.000716694517779624	0.627665173129823	0.129477629831506
RB1CC1	NK	Tcruzi	PC3_zscore	0.00153653457115523	0.640276996496861	0.500943364115711
RB1CC1	CD8T	NI	PC3_zscore	0.00156130270783063	0.638957638915597	0.513121975811446
RB1CC1	CD8T	LPS	PC3_zscore	0.00155969692538445	0.63907558782258	0.511633805849331
RB1CC1	CD8T	IAV	PC3_zscore	0.0015385680115215	0.639820353634169	0.498210758605345
RB1CC1	CD8T	Tcruzi	PC3_zscore	0.00158096441064706	0.638072024444688	0.516230647762586
RB1CC1	monocyte	NI	PC3_zscore	0.001565036857095	0.638100550994756	0.509813316804312
RB1CC1	monocyte	LPS	PC3_zscore	0.00153622484326881	0.631873596674703	0.448687021104574
RB1CC1	monocyte	IAV	PC3_zscore	0.00097739091758518	0.625038594651472	0.184119503947842
RB1CC1	monocyte	Tcruzi	PC3_zscore	0.00159750972804961	0.637341467314444	0.515507278183339
RB1CC1	B	NI	PC3_zscore	0.00154138666219211	0.640073393739014	0.505200635660522
RB1CC1	B	LPS	PC3_zscore	0.00157207279594916	0.638426220876378	0.515472083273677
RB1CC1	B	IAV	PC3_zscore	0.0014828402970161	0.638800551937342	0.4414613499332
RB1CC1	B	Tcruzi	PC3_zscore	0.00155813958406938	0.639162805724275	0.511202101615095
RB1CC1	CD4T	NI	PC3_zscore	0.00155495447085561	0.639213792503922	0.514380439930003
RB1CC1	CD4T	LPS	PC3_zscore	0.00154844269537419	0.639684283628835	0.511967206046576
RB1CC1	CD4T	IAV	PC3_zscore	0.00494652194150071	0.286823881222423	0.884999275312409
RB1CC1	CD4T	Tcruzi	PC3_zscore	0.00155033823509182	0.639554029178728	0.511570733958836
ATP6V1H	NK	NI	PC3_zscore	0.00792570613222185	0.514940140172203	0.791809290523916
ATP6V1H	NK	LPS	PC3_zscore	0.0090824527186835	0.4961817748995	0.853610019708353
ATP6V1H	NK	IAV	PC3_zscore	0.00842640376479705	0.504868308810615	0.826954126845098
ATP6V1H	NK	Tcruzi	PC3_zscore	0.00737378154962275	0.528798113450244	0.718613253078988
ATP6V1H	CD8T	NI	PC3_zscore	0.00908199641860841	0.489830409148301	0.889938218356384
ATP6V1H	CD8T	LPS	PC3_zscore	0.00891450712833097	0.493019306862768	0.877060608127018
ATP6V1H	CD8T	IAV	PC3_zscore	0.00883259288425458	0.495726642299554	0.863507118266261
ATP6V1H	CD8T	Tcruzi	PC3_zscore	0.00712478224283822	0.53459637354663	0.71250581587796
ATP6V1H	monocyte	NI	PC3_zscore	0.00917760600434436	0.490256680742378	0.881779708237917
ATP6V1H	monocyte	LPS	PC3_zscore	0.00804689914626031	0.507509250459292	0.83369046562076
ATP6V1H	monocyte	IAV	PC3_zscore	0.00864869515146468	0.496542393716237	0.868912982016461
ATP6V1H	monocyte	Tcruzi	PC3_zscore	0.0100726228789594	0.485602498840421	0.866194677779139
ATP6V1H	B	NI	PC3_zscore	0.00817693400502261	0.50702214257916	0.831921247966162
ATP6V1H	B	LPS	PC3_zscore	0.00788668895664192	0.513771682540173	0.80681028748071
ATP6V1H	B	IAV	PC3_zscore	0.00967521169039208	0.488391543382397	0.867023746659173
ATP6V1H	B	Tcruzi	PC3_zscore	0.00816596442059967	0.508777579490197	0.820511976142821
ATP6V1H	CD4T	NI	PC3_zscore	0.00800715168986812	0.50911437503978	0.825631956638664
ATP6V1H	CD4T	LPS	PC3_zscore	0.00877515904740884	0.493614145199792	0.880500127485872
ATP6V1H	CD4T	IAV	PC3_zscore	0.0293630573488849	0.00151071947075626	2.11008731556541
ATP6V1H	CD4T	Tcruzi	PC3_zscore	0.00797239106770828	0.510893780917345	0.815067107666788
TCEA1	NK	NI	PC3_zscore	-0.0122907747403852	0.00210561555030275	-4.22080244934325
TCEA1	NK	LPS	PC3_zscore	-0.01228979334355	0.00210912167576893	-4.22476404829596
TCEA1	NK	IAV	PC3_zscore	-0.012283966367018	0.00214963718357652	-4.2350934466494
TCEA1	NK	Tcruzi	PC3_zscore	-0.0122909649435474	0.00211428228718646	-4.2157649439614
TCEA1	CD8T	NI	PC3_zscore	-0.0122789864826138	0.00218985522478832	-4.2421845618543
TCEA1	CD8T	LPS	PC3_zscore	-0.0122730495793501	0.0023965436195148	-4.22343427766556
TCEA1	CD8T	IAV	PC3_zscore	-0.0122855612367951	0.00213309098164804	-4.23576858842458
TCEA1	CD8T	Tcruzi	PC3_zscore	-0.0122789166591687	0.00221126308698327	-4.23937286328054
TCEA1	monocyte	NI	PC3_zscore	-0.0122851597619855	0.00213316536988373	-4.23729010259424
TCEA1	monocyte	LPS	PC3_zscore	-0.0123697402914501	0.000228531694177692	-3.97199673235172
TCEA1	monocyte	IAV	PC3_zscore	-0.0122994599994926	0.00194787491181558	-4.19366918863556
TCEA1	monocyte	Tcruzi	PC3_zscore	-0.012273109534575	0.0024279134003693	-4.21784217916008
TCEA1	B	NI	PC3_zscore	-0.0122851858129035	0.00211644201598882	-4.24129198290492
TCEA1	B	LPS	PC3_zscore	-0.0122841212235434	0.00212860917701962	-4.24167913184042
TCEA1	B	IAV	PC3_zscore	-0.0122899598291162	0.0020910638884728	-4.22921352646666
TCEA1	B	Tcruzi	PC3_zscore	-0.0122785941722554	0.00223968466965396	-4.23587162027601
TCEA1	CD4T	NI	PC3_zscore	-0.012283536163889	0.00208730815536651	-4.25325310357337
TCEA1	CD4T	LPS	PC3_zscore	-0.0122763882070562	0.00216321830756372	-4.24525161858752
TCEA1	CD4T	IAV	PC3_zscore	-0.0122760441061075	0.00214224898921234	-4.24467861620106
TCEA1	CD4T	Tcruzi	PC3_zscore	-0.0122739258975426	0.00226419702278946	-4.23619829078425
LYPLA1	NK	NI	PC3_zscore	0.0112675664988782	0.0339828562956092	2.43674871820928
LYPLA1	NK	LPS	PC3_zscore	0.0112452276087039	0.0346841491750638	2.40456396979342
LYPLA1	NK	IAV	PC3_zscore	0.0113547667021897	0.0292677822300992	2.4147529317619
LYPLA1	NK	Tcruzi	PC3_zscore	0.0113089935818635	0.0328316496547709	2.45544549679431
LYPLA1	CD8T	NI	PC3_zscore	0.0113266656104679	0.0318138180358695	2.49547065284081
LYPLA1	CD8T	LPS	PC3_zscore	0.0113218660999946	0.0319822537278748	2.49119862810624
LYPLA1	CD8T	IAV	PC3_zscore	0.0113125552099041	0.0322558922641085	2.48473721690172
LYPLA1	CD8T	Tcruzi	PC3_zscore	0.0113054872893739	0.0323487322666845	2.48824410860946
LYPLA1	monocyte	NI	PC3_zscore	0.0113214745868052	0.031643397676525	2.50233247844617
LYPLA1	monocyte	LPS	PC3_zscore	0.0113212216983867	0.0310598822078659	2.50263877029764
LYPLA1	monocyte	IAV	PC3_zscore	0.0114229665267691	0.0261885667875237	2.50681756336995
LYPLA1	monocyte	Tcruzi	PC3_zscore	0.0112995214017413	0.0323696224382931	2.49171722391177
LYPLA1	B	NI	PC3_zscore	0.0112804817776498	0.0330954472818363	2.47738557141242
LYPLA1	B	LPS	PC3_zscore	0.0112430422652257	0.0348766614472708	2.42536540336054
LYPLA1	B	IAV	PC3_zscore	0.0112510072836523	0.0343522589263017	2.4337391750712
LYPLA1	B	Tcruzi	PC3_zscore	0.0112414531561896	0.0349170088956311	2.42043152547858
LYPLA1	CD4T	NI	PC3_zscore	0.0113171552449449	0.0316722351570439	2.50793829945398
LYPLA1	CD4T	LPS	PC3_zscore	0.0112640151168101	0.0337651573938086	2.46315951425184
LYPLA1	CD4T	IAV	PC3_zscore	0.0114048481505669	0.0202455207240718	2.57258649870155
LYPLA1	CD4T	Tcruzi	PC3_zscore	0.0113071629765745	0.0319923927188692	2.50177968136954
MRPL15	NK	NI	PC3_zscore	-0.00271806860342947	0.727548348457444	-0.252236379735187
MRPL15	NK	LPS	PC3_zscore	-0.00208954549921114	0.741726016069173	-0.198405032637759
MRPL15	NK	IAV	PC3_zscore	-0.00881621364873978	0.64569746544897	-0.476855563600823
MRPL15	NK	Tcruzi	PC3_zscore	-0.00301783354829147	0.72304717860876	-0.271154919346743
MRPL15	CD8T	NI	PC3_zscore	0.00651724068963685	0.591487281423536	0.615926378667681
MRPL15	CD8T	LPS	PC3_zscore	0.00442111275661578	0.629434133800583	0.487572971629156
MRPL15	CD8T	IAV	PC3_zscore	0.00664443539735127	0.597130447594883	0.589701311270492
MRPL15	CD8T	Tcruzi	PC3_zscore	0.0054910379997819	0.608913701541227	0.560234233322187
MRPL15	monocyte	NI	PC3_zscore	0.004366467932536	0.613501187066541	0.5619956353306
MRPL15	monocyte	LPS	PC3_zscore	0.00238131621689962	0.675776021340268	0.342362968311402
MRPL15	monocyte	IAV	PC3_zscore	0.000262463218484711	0.747805848346617	0.0328130051227635
MRPL15	monocyte	Tcruzi	PC3_zscore	0.00374066539171284	0.630923927574701	0.505595922716277
MRPL15	B	NI	PC3_zscore	-0.000113495078096327	0.776786182592563	-0.0154463264816468
MRPL15	B	LPS	PC3_zscore	0.000367610377454038	0.758724977899475	0.0521393424634452
MRPL15	B	IAV	PC3_zscore	-0.000180113876422093	0.778273015036586	-0.0234891546657834
MRPL15	B	Tcruzi	PC3_zscore	0.00155221701787467	0.711656183530968	0.227291995678859
MRPL15	CD4T	NI	PC3_zscore	0.00423002684112753	0.615173145174806	0.56401401427078
MRPL15	CD4T	LPS	PC3_zscore	0.00654926639567336	0.575898007439858	0.68321082326437
MRPL15	CD4T	IAV	PC3_zscore	0.0214965495719723	0.0757392168608089	1.73406764044019
MRPL15	CD4T	Tcruzi	PC3_zscore	0.00731167042669622	0.576352196000431	0.669315453985038
TMEM68	NK	NI	PC3_zscore	-0.00244930884858006	0.601962285681876	-0.42918949605031
TMEM68	NK	LPS	PC3_zscore	-0.00238935466760831	0.603696660507076	-0.411192878730813
TMEM68	NK	IAV	PC3_zscore	-0.00182822729399241	0.581563903796965	-0.214499171977228
TMEM68	NK	Tcruzi	PC3_zscore	-0.0023164718532016	0.606234860383544	-0.39512371499877
TMEM68	CD8T	NI	PC3_zscore	-0.00292569447344538	0.584386360845201	-0.521007100265869
TMEM68	CD8T	LPS	PC3_zscore	-0.00280909843292862	0.588286456612916	-0.503582124559622
TMEM68	CD8T	IAV	PC3_zscore	-0.00300760199457996	0.582903624429693	-0.516202400227374
TMEM68	CD8T	Tcruzi	PC3_zscore	-0.00303530575232935	0.581754691717714	-0.526799881563278
TMEM68	monocyte	NI	PC3_zscore	-0.0027002480638198	0.590319062346243	-0.504109781164588
TMEM68	monocyte	LPS	PC3_zscore	-0.00223277763889884	0.598798145152662	-0.366667511913657
TMEM68	monocyte	IAV	PC3_zscore	-0.00242719462260719	0.581060178771979	-0.382588797053443
TMEM68	monocyte	Tcruzi	PC3_zscore	-0.00258446231696263	0.596365367559245	-0.479709475534484
TMEM68	B	NI	PC3_zscore	-0.00270721523462241	0.591425566786245	-0.49989566291712
TMEM68	B	LPS	PC3_zscore	-0.00264180740386317	0.594242449669219	-0.487110845530494
TMEM68	B	IAV	PC3_zscore	-0.00241071621133665	0.59913019587506	-0.404596838369382
TMEM68	B	Tcruzi	PC3_zscore	-0.00259015364055349	0.596488199623713	-0.475021410086619
TMEM68	CD4T	NI	PC3_zscore	-0.00294385671165697	0.581806131043603	-0.537479020755178
TMEM68	CD4T	LPS	PC3_zscore	-0.00290982574080166	0.582999860211773	-0.533534420256682
TMEM68	CD4T	IAV	PC3_zscore	-0.00726934018437324	0.287939532783928	-0.807103664050268
TMEM68	CD4T	Tcruzi	PC3_zscore	-0.00275722089804214	0.589317162357182	-0.506736500809869
TGS1	NK	NI	PC3_zscore	0.00717414501566492	0.197389260823321	1.29874743917809
TGS1	NK	LPS	PC3_zscore	0.00719909784036054	0.196409160886147	1.31234220966851
TGS1	NK	IAV	PC3_zscore	0.00765080443431597	0.169844905704088	1.28180861691992
TGS1	NK	Tcruzi	PC3_zscore	0.00726882482049498	0.193661791241362	1.34408138851678
TGS1	CD8T	NI	PC3_zscore	0.00724994169282737	0.194018596536731	1.34904212482791
TGS1	CD8T	LPS	PC3_zscore	0.00731345158341568	0.191371559106878	1.37110093865824
TGS1	CD8T	IAV	PC3_zscore	0.00732981265869741	0.190976644743499	1.36846491919468
TGS1	CD8T	Tcruzi	PC3_zscore	0.00727148565537965	0.193113220428187	1.35557253227018
TGS1	monocyte	NI	PC3_zscore	0.00724478529486232	0.193967554088794	1.35272162891086
TGS1	monocyte	LPS	PC3_zscore	0.0072258106023639	0.192596407888668	1.32969879673597
TGS1	monocyte	IAV	PC3_zscore	0.00756386976341653	0.172867503567831	1.37510379707966
TGS1	monocyte	Tcruzi	PC3_zscore	0.00712147049344655	0.199978303145878	1.27467379320555
TGS1	B	NI	PC3_zscore	0.00718889474200195	0.197049939279636	1.31778691083709
TGS1	B	LPS	PC3_zscore	0.00724981598993807	0.194119498463101	1.35118570613511
TGS1	B	IAV	PC3_zscore	0.00736879037168172	0.188492382481942	1.36671671525754
TGS1	B	Tcruzi	PC3_zscore	0.00726843827442309	0.19328828555404	1.35709976667541
TGS1	CD4T	NI	PC3_zscore	0.00727546874097599	0.192540173311638	1.36944117970001
TGS1	CD4T	LPS	PC3_zscore	0.00745619582250438	0.186445378014445	1.40270265606451
TGS1	CD4T	IAV	PC3_zscore	0.00817456440075994	0.104952090168327	1.55060538936478
TGS1	CD4T	Tcruzi	PC3_zscore	0.0073428039225273	0.189724660847439	1.38789427569647
LYN	NK	NI	PC3_zscore	0.036654524176138	0.00553510883061217	2.54570939277233
LYN	NK	LPS	PC3_zscore	0.0760510760988306	4.71538675353814e-08	5.26223903004848
LYN	NK	IAV	PC3_zscore	0.0880177595431972	1.34328406739028e-09	5.83048957661892
LYN	NK	Tcruzi	PC3_zscore	0.0377093551466969	0.00951203675369541	2.34789203927163
LYN	CD8T	NI	PC3_zscore	-0.0867698351578964	0.000134730512440173	-3.56344631426166
LYN	CD8T	LPS	PC3_zscore	-0.0667885181682922	0.00338358095979974	-2.66363022359869
LYN	CD8T	IAV	PC3_zscore	-0.054696369726532	0.0194345804186106	-2.07348929156322
LYN	CD8T	Tcruzi	PC3_zscore	-0.0855550241174581	0.000352597572899072	-3.27502023581808
LYN	monocyte	NI	PC3_zscore	0.0264385014625662	0.0687589799652834	1.45267483322639
LYN	monocyte	LPS	PC3_zscore	-0.00475372295657462	0.383421681343101	-0.284221706928446
LYN	monocyte	IAV	PC3_zscore	0.0347008984704094	0.0237764351496741	1.92096074847553
LYN	monocyte	Tcruzi	PC3_zscore	-0.0011352475190548	0.466279725271124	-0.0612256018783666
LYN	B	NI	PC3_zscore	0.0256126137975503	0.00886747522966872	2.35370432685863
LYN	B	LPS	PC3_zscore	0.021470827367036	0.0198790565470158	2.04501519594873
LYN	B	IAV	PC3_zscore	0.0359610989384373	0.000440700339306408	3.28919525805854
LYN	B	Tcruzi	PC3_zscore	0.0178543657796638	0.0678106135384437	1.48629397904165
LYN	CD4T	NI	PC3_zscore	-0.0326306755453344	0.0577663058611563	-1.57394182030262
LYN	CD4T	LPS	PC3_zscore	-0.0226427077435886	0.0858596328806067	-1.36892036560951
LYN	CD4T	IAV	PC3_zscore	-0.0129263522207151	0.214833832815181	-0.783746601527114
LYN	CD4T	Tcruzi	PC3_zscore	-0.0164712999214773	0.237955297819183	-0.695876989407481
RPS20	NK	NI	PC3_zscore	-0.0193780641530297	0.00388829584001504	-2.67472117526548
RPS20	NK	LPS	PC3_zscore	-0.0215124883756116	0.00141123385896047	-3.02112331485153
RPS20	NK	IAV	PC3_zscore	-0.0201001331545674	0.00389783482809369	-2.71127156095173
RPS20	NK	Tcruzi	PC3_zscore	-0.00919774456106482	0.12621741961157	-1.14261111101284
RPS20	CD8T	NI	PC3_zscore	0.0229906136810398	0.00455711263708771	2.5503632822965
RPS20	CD8T	LPS	PC3_zscore	0.01799103557378	0.0304401824580549	1.86120450334712
RPS20	CD8T	IAV	PC3_zscore	0.0160147304539199	0.0673495093172135	1.49488367668613
RPS20	CD8T	Tcruzi	PC3_zscore	0.0280825554838664	0.00164934384826786	2.80697791817781
RPS20	monocyte	NI	PC3_zscore	-0.0271300293285837	0.00994645687945017	-2.1901830815735
RPS20	monocyte	LPS	PC3_zscore	-0.0303418305226344	0.00284284174558636	-2.53867079866939
RPS20	monocyte	IAV	PC3_zscore	-0.0121727917475241	0.122555846746564	-1.17544041778964
RPS20	monocyte	Tcruzi	PC3_zscore	-0.022434494308508	0.0380054341676481	-1.76163627368801
RPS20	B	NI	PC3_zscore	0.0108142344719018	0.0317912515600472	1.83070625589828
RPS20	B	LPS	PC3_zscore	0.0179201836046151	0.00102230736362783	2.99066162801926
RPS20	B	IAV	PC3_zscore	0.0173827775462182	0.00458521960343602	2.52716636864508
RPS20	B	Tcruzi	PC3_zscore	0.0064619950185287	0.154670410398013	1.01435347763751
RPS20	CD4T	NI	PC3_zscore	0.0204141998368923	0.00115623430256563	2.97683464022065
RPS20	CD4T	LPS	PC3_zscore	0.0157279487508888	0.00976397394325587	2.30044251193351
RPS20	CD4T	IAV	PC3_zscore	0.0183264618130169	0.00364247522525342	2.59261856492951
RPS20	CD4T	Tcruzi	PC3_zscore	0.0186152876297785	0.0049011439192452	2.54301512558912
PLAG1	NK	NI	PC3_zscore	0.00753614096505853	0.485226813831636	0.512640994959331
PLAG1	NK	LPS	PC3_zscore	0.00857934145726885	0.47609607799809	0.517768488233306
PLAG1	NK	IAV	PC3_zscore	0.00504380660138309	0.493550261951391	0.347111014944097
PLAG1	NK	Tcruzi	PC3_zscore	0.00729229067705949	0.48897790405483	0.500395509608562
PLAG1	CD8T	NI	PC3_zscore	0.00514751303186479	0.517641185906511	0.432778490250601
PLAG1	CD8T	LPS	PC3_zscore	0.00474643706130961	0.525281909148505	0.383798370605871
PLAG1	CD8T	IAV	PC3_zscore	0.00566899980228029	0.511734014887932	0.427188748651376
PLAG1	CD8T	Tcruzi	PC3_zscore	0.00780378513934785	0.481701876811894	0.525973474428116
PLAG1	monocyte	NI	PC3_zscore	0.00494936921819548	0.518745404127855	0.42651764873868
PLAG1	monocyte	LPS	PC3_zscore	0.00460673031026715	0.519375407095687	0.380880774630614
PLAG1	monocyte	IAV	PC3_zscore	0.00606880395249647	0.47915284040247	0.44674323218041
PLAG1	monocyte	Tcruzi	PC3_zscore	0.0036802867868609	0.544040191061819	0.304576064958476
PLAG1	B	NI	PC3_zscore	0.00532223875042267	0.508654211205008	0.489536317226161
PLAG1	B	LPS	PC3_zscore	0.00235259848112397	0.572502890465614	0.189958501341288
PLAG1	B	IAV	PC3_zscore	0.00305706855350282	0.551260768780822	0.24416496078446
PLAG1	B	Tcruzi	PC3_zscore	0.00358167910621845	0.54696195315274	0.309181996227167
PLAG1	CD4T	NI	PC3_zscore	0.00654030078562209	0.481111873219022	0.593544868917824
PLAG1	CD4T	LPS	PC3_zscore	0.0056811864994434	0.500728285619487	0.527732629352272
PLAG1	CD4T	IAV	PC3_zscore	-0.00148020685014006	0.549213570512342	-0.0933563112459817
PLAG1	CD4T	Tcruzi	PC3_zscore	0.00634410031651426	0.490467742648023	0.552217473299564
CHCHD7	NK	NI	PC3_zscore	0.00174187794240566	0.602193449463031	0.464122417846074
CHCHD7	NK	LPS	PC3_zscore	0.00165819359549684	0.60570719525979	0.433643358271929
CHCHD7	NK	IAV	PC3_zscore	0.00471609304842534	0.467478789170765	0.479283933652268
CHCHD7	NK	Tcruzi	PC3_zscore	0.00170738956322002	0.603694422284022	0.453397990442287
CHCHD7	CD8T	NI	PC3_zscore	0.00176751173980909	0.601002107068002	0.471519770230796
CHCHD7	CD8T	LPS	PC3_zscore	0.0017398221031191	0.602266209226548	0.463375451953775
CHCHD7	CD8T	IAV	PC3_zscore	0.00169106890181953	0.603795411485727	0.440301246694145
CHCHD7	CD8T	Tcruzi	PC3_zscore	0.00171629075904206	0.603287927375191	0.457151666843576
CHCHD7	monocyte	NI	PC3_zscore	0.00166671543004136	0.604209159950298	0.436054022105776
CHCHD7	monocyte	LPS	PC3_zscore	0.00183965236555473	0.587599965168825	0.422938647455493
CHCHD7	monocyte	IAV	PC3_zscore	0.00208457521429758	0.559161977534479	0.353738419326524
CHCHD7	monocyte	Tcruzi	PC3_zscore	0.0017179262939878	0.603138823994785	0.461350284463653
CHCHD7	B	NI	PC3_zscore	0.00172567748002814	0.602782318530764	0.465602217894782
CHCHD7	B	LPS	PC3_zscore	0.00163578855697782	0.607191554545557	0.429278920393116
CHCHD7	B	IAV	PC3_zscore	0.00199239127421139	0.589823664330079	0.447988312307932
CHCHD7	B	Tcruzi	PC3_zscore	0.0017172433945424	0.603237013156106	0.462068345043025
CHCHD7	CD4T	NI	PC3_zscore	0.00176856402000545	0.60019962083541	0.479533194417792
CHCHD7	CD4T	LPS	PC3_zscore	0.00173320623325267	0.602216445495408	0.471166064156134
CHCHD7	CD4T	IAV	PC3_zscore	0.00184994170029504	0.504684836484399	0.389879333394173
CHCHD7	CD4T	Tcruzi	PC3_zscore	0.00171262827909096	0.603484244789021	0.462892147549387
UBXN2B	NK	NI	PC3_zscore	0.00235677694295447	0.623229164876279	0.419123108783866
UBXN2B	NK	LPS	PC3_zscore	0.0016935629781025	0.645275307270976	0.286674930957573
UBXN2B	NK	IAV	PC3_zscore	0.00268045430204133	0.588262943270455	0.344481332728947
UBXN2B	NK	Tcruzi	PC3_zscore	0.0023909771837122	0.622494485579175	0.420065829283504
UBXN2B	CD8T	NI	PC3_zscore	0.00136740339452707	0.656954476325573	0.221778703606144
UBXN2B	CD8T	LPS	PC3_zscore	0.00211469846975774	0.631655145011535	0.379642123971565
UBXN2B	CD8T	IAV	PC3_zscore	0.00153735045155803	0.649392091595994	0.248585934871607
UBXN2B	CD8T	Tcruzi	PC3_zscore	0.00143161982645697	0.654259460808173	0.23284677275293
UBXN2B	monocyte	NI	PC3_zscore	0.00241551579700921	0.619596485508122	0.436051632185124
UBXN2B	monocyte	LPS	PC3_zscore	0.00306233855435563	0.592839404497164	0.435648160149835
UBXN2B	monocyte	IAV	PC3_zscore	0.000631882028940829	0.627382413032865	0.0662943267145353
UBXN2B	monocyte	Tcruzi	PC3_zscore	0.00204667259314329	0.634213230603782	0.379830424486252
UBXN2B	B	NI	PC3_zscore	0.00192481750212317	0.638650225058985	0.356391717998401
UBXN2B	B	LPS	PC3_zscore	0.00159715965996385	0.651242539857201	0.279230743070775
UBXN2B	B	IAV	PC3_zscore	0.00226658924857972	0.623656468130779	0.400763823182409
UBXN2B	B	Tcruzi	PC3_zscore	0.00196562254182755	0.636977593622281	0.362095245142171
UBXN2B	CD4T	NI	PC3_zscore	0.0025138489931977	0.613676278361173	0.474003570681898
UBXN2B	CD4T	LPS	PC3_zscore	0.00194718781136634	0.638368581126475	0.372566184425905
UBXN2B	CD4T	IAV	PC3_zscore	0.00648643516935904	0.327953409155439	0.764528390840687
UBXN2B	CD4T	Tcruzi	PC3_zscore	0.00205697540449619	0.633361983764772	0.388766061127403
SDCBP	NK	NI	PC3_zscore	0.000762928442588332	0.727089010170735	0.245160571420504
SDCBP	NK	LPS	PC3_zscore	0.000912941209256223	0.720939720835347	0.279493892574723
SDCBP	NK	IAV	PC3_zscore	0.000621139019774027	0.69733940780355	0.121593739280312
SDCBP	NK	Tcruzi	PC3_zscore	0.000710686970259887	0.729466810193192	0.22713155448756
SDCBP	CD8T	NI	PC3_zscore	0.00075576685532039	0.727168100418552	0.248173406853473
SDCBP	CD8T	LPS	PC3_zscore	0.000798134871563877	0.725392164216286	0.256351332571141
SDCBP	CD8T	IAV	PC3_zscore	0.000734795261511869	0.728094635770639	0.229850690364135
SDCBP	CD8T	Tcruzi	PC3_zscore	0.000791481343965067	0.725650067421738	0.255307938246275
SDCBP	monocyte	NI	PC3_zscore	0.00082282096939817	0.722191005326462	0.278164451403706
SDCBP	monocyte	LPS	PC3_zscore	-0.00183351622651451	0.736761793829039	-0.23315579984659
SDCBP	monocyte	IAV	PC3_zscore	0.000195160292362997	0.725322860606187	0.0467810016769078
SDCBP	monocyte	Tcruzi	PC3_zscore	0.000984007330489482	0.715857982111841	0.307795868470481
SDCBP	B	NI	PC3_zscore	0.000501419991140569	0.73942143940682	0.155061349633278
SDCBP	B	LPS	PC3_zscore	0.000689027940636212	0.73049657644331	0.228471247854394
SDCBP	B	IAV	PC3_zscore	0.000567216878863221	0.731599110069876	0.164314889093491
SDCBP	B	Tcruzi	PC3_zscore	0.000792208147894903	0.725316782247763	0.260546500645166
SDCBP	CD4T	NI	PC3_zscore	0.000925656235359614	0.717551486298785	0.303525978474731
SDCBP	CD4T	LPS	PC3_zscore	0.000834798875501354	0.721983283231807	0.284056035064296
SDCBP	CD4T	IAV	PC3_zscore	-0.00182405556078616	0.592267102906472	-0.282545949109453
SDCBP	CD4T	Tcruzi	PC3_zscore	0.000824734072232681	0.723069220090132	0.276943478647181
NSMAF	NK	NI	PC3_zscore	-0.0154640811279587	0.0247294335649099	-2.44254295690241
NSMAF	NK	LPS	PC3_zscore	-0.0160174327248797	0.0201374595916602	-2.30558628819399
NSMAF	NK	IAV	PC3_zscore	-0.016153670342383	0.0188908640945642	-2.22235791415619
NSMAF	NK	Tcruzi	PC3_zscore	-0.016241547052069	0.019381669176208	-2.19375607311617
NSMAF	CD8T	NI	PC3_zscore	-0.0148497370363937	0.0330631014640493	-2.40955816386755
NSMAF	CD8T	LPS	PC3_zscore	-0.0155793693740611	0.0219998957790166	-2.52768721458132
NSMAF	CD8T	IAV	PC3_zscore	-0.0158521023549406	0.0209944892280219	-2.3894057954527
NSMAF	CD8T	Tcruzi	PC3_zscore	-0.0152804228353709	0.0255428253744633	-2.52492559095464
NSMAF	monocyte	NI	PC3_zscore	-0.0140651831791925	0.0552509897503232	-1.82203714597623
NSMAF	monocyte	LPS	PC3_zscore	-0.0139588115144832	0.0581956658414274	-1.75150674684731
NSMAF	monocyte	IAV	PC3_zscore	-0.0153237800800385	0.0247922060517213	-2.50284418526959
NSMAF	monocyte	Tcruzi	PC3_zscore	-0.0142602539655477	0.0496055919433316	-1.93556908328576
NSMAF	B	NI	PC3_zscore	-0.016420215138067	0.0177188768651592	-2.22790933694758
NSMAF	B	LPS	PC3_zscore	-0.0154295704702342	0.0238212503913616	-2.52143530215716
NSMAF	B	IAV	PC3_zscore	-0.0163025043653928	0.0181992892414998	-2.22519377408273
NSMAF	B	Tcruzi	PC3_zscore	-0.0147732919113673	0.0369287875621109	-2.27340701207242
NSMAF	CD4T	NI	PC3_zscore	-0.0147016522453318	0.033297104178754	-2.45033576306633
NSMAF	CD4T	LPS	PC3_zscore	-0.0156607752695532	0.0182874152359226	-2.72299712363293
NSMAF	CD4T	IAV	PC3_zscore	-0.0162047732414885	0.00486521133067808	-2.70815591919196
NSMAF	CD4T	Tcruzi	PC3_zscore	-0.0148724183992598	0.0297217000362958	-2.52154753057202
TOX	NK	NI	PC3_zscore	-0.0284433541244777	0.0242907184435555	-1.95805881081071
TOX	NK	LPS	PC3_zscore	-0.0369439714952593	0.0111384773701227	-2.00860114920094
TOX	NK	IAV	PC3_zscore	-0.0186192144463988	0.102284303127187	-1.33816520865322
TOX	NK	Tcruzi	PC3_zscore	-0.0336774321793539	0.0162587969149479	-1.92053108510835
TOX	CD8T	NI	PC3_zscore	-0.0368989883349988	0.0163929649042325	-1.77493361875691
TOX	CD8T	LPS	PC3_zscore	-0.0368635292501267	0.0178778900463838	-1.72653824355879
TOX	CD8T	IAV	PC3_zscore	-0.0326286954329413	0.0291708607582795	-1.67563153130624
TOX	CD8T	Tcruzi	PC3_zscore	-0.0415102274510674	0.0132128342530859	-1.69543640296319
TOX	monocyte	NI	PC3_zscore	-0.020730806970127	0.132159892592204	-0.996796791018212
TOX	monocyte	LPS	PC3_zscore	-0.0259025959101572	0.0858387782193174	-1.23234398673333
TOX	monocyte	IAV	PC3_zscore	-0.0359819403965318	0.0292634905434814	-1.49978064368062
TOX	monocyte	Tcruzi	PC3_zscore	-0.0432106944893208	0.0153081130050867	-1.53964261265594
TOX	B	NI	PC3_zscore	-0.036437045802217	0.0263318374578544	-1.55639859455552
TOX	B	LPS	PC3_zscore	-0.0315044197367947	0.0423935874735194	-1.52136162549129
TOX	B	IAV	PC3_zscore	-0.0348425870508482	0.0336375534685063	-1.5034112617734
TOX	B	Tcruzi	PC3_zscore	-0.0318119517184961	0.0448028650820914	-1.47825550201733
TOX	CD4T	NI	PC3_zscore	-0.0220168820538501	0.0778155283494549	-1.48249094645573
TOX	CD4T	LPS	PC3_zscore	-0.0125829746222547	0.234116025188697	-0.670854505368094
TOX	CD4T	IAV	PC3_zscore	-0.0215754372331124	0.0843542913225582	-1.41404384633555
TOX	CD4T	Tcruzi	PC3_zscore	-0.0222307390147088	0.0849466684759496	-1.40624906577924
RAB2A	NK	NI	PC3_zscore	0.00115292975318443	0.642088804071251	0.494462963217145
RAB2A	NK	LPS	PC3_zscore	0.00116871848309141	0.64130015955339	0.497540969468445
RAB2A	NK	IAV	PC3_zscore	0.00455507548887771	0.437474090026425	0.595427049146255
RAB2A	NK	Tcruzi	PC3_zscore	0.00116880163232654	0.641341030633771	0.496663423561322
RAB2A	CD8T	NI	PC3_zscore	0.00111491821695404	0.644174937083003	0.469202121322771
RAB2A	CD8T	LPS	PC3_zscore	0.00110070858334694	0.644595114485013	0.45293693020051
RAB2A	CD8T	IAV	PC3_zscore	0.00112404137604625	0.643431350658316	0.472411031448848
RAB2A	CD8T	Tcruzi	PC3_zscore	0.00112350282885902	0.643726215099806	0.476074950230844
RAB2A	monocyte	NI	PC3_zscore	0.00112224852435174	0.643416104705758	0.477694404877515
RAB2A	monocyte	LPS	PC3_zscore	0.000964031885403071	0.640721078942697	0.339154481917825
RAB2A	monocyte	IAV	PC3_zscore	0.00186298899875099	0.574882860177281	0.494555047633805
RAB2A	monocyte	Tcruzi	PC3_zscore	0.00114541943044215	0.642461615030418	0.494479575379596
RAB2A	B	NI	PC3_zscore	0.00115950031908313	0.641650264061838	0.498192507936772
RAB2A	B	LPS	PC3_zscore	0.00116644091658609	0.641293503303773	0.499230284260258
RAB2A	B	IAV	PC3_zscore	0.0010464167012971	0.642039480441239	0.384023558184778
RAB2A	B	Tcruzi	PC3_zscore	0.0011459529856798	0.64248439466936	0.492528771248809
RAB2A	CD4T	NI	PC3_zscore	0.00115205206332258	0.641943529980196	0.499232958579024
RAB2A	CD4T	LPS	PC3_zscore	0.00112834147547764	0.643794774753099	0.485469822108698
RAB2A	CD4T	IAV	PC3_zscore	0.00190584331955486	0.489197648703968	0.564365179595553
RAB2A	CD4T	Tcruzi	PC3_zscore	0.00112040242421076	0.644163324028698	0.477554912979552
CHD7	NK	NI	PC3_zscore	0.00726870146064822	0.252009202743594	1.09252826795948
CHD7	NK	LPS	PC3_zscore	0.00738340527254437	0.249323206011724	1.09701072735053
CHD7	NK	IAV	PC3_zscore	0.00757399913842882	0.22893065001016	0.964763487215627
CHD7	NK	Tcruzi	PC3_zscore	0.00708749296428175	0.257221748792596	1.04268816631947
CHD7	CD8T	NI	PC3_zscore	0.00767912552245326	0.241353377158614	1.13710067333499
CHD7	CD8T	LPS	PC3_zscore	0.0076148333506687	0.243168819221965	1.12614352671821
CHD7	CD8T	IAV	PC3_zscore	0.0073627052958527	0.24906989790763	1.09397329524172
CHD7	CD8T	Tcruzi	PC3_zscore	0.00737645473582325	0.248553761109955	1.11497645989483
CHD7	monocyte	NI	PC3_zscore	0.0079040352541937	0.234484699644538	1.13495488252146
CHD7	monocyte	LPS	PC3_zscore	0.00742851459807469	0.242372108861083	1.09574893387413
CHD7	monocyte	IAV	PC3_zscore	0.00577235754535852	0.252263009362603	0.529872408548507
CHD7	monocyte	Tcruzi	PC3_zscore	0.00758199499888261	0.242585224197353	1.14997616074799
CHD7	B	NI	PC3_zscore	0.00745784472280344	0.2422528834292	1.19482943714684
CHD7	B	LPS	PC3_zscore	0.00737759570941837	0.245149351495763	1.18205482077888
CHD7	B	IAV	PC3_zscore	0.00784325625930814	0.229656740574156	1.20269438841032
CHD7	B	Tcruzi	PC3_zscore	0.00748735792673212	0.242226032268152	1.18772570536264
CHD7	CD4T	NI	PC3_zscore	0.00699320951246098	0.261233554485279	1.07183405011665
CHD7	CD4T	LPS	PC3_zscore	0.00732503846429608	0.246692392563064	1.174060360426
CHD7	CD4T	IAV	PC3_zscore	0.00642616749332318	0.238951729109852	0.821153265158089
CHD7	CD4T	Tcruzi	PC3_zscore	0.00701800635353646	0.259645467553736	1.07147494557237
ASPH	NK	NI	PC3_zscore	-0.0194608189163051	0.0453150513205531	-2.18946044711308
ASPH	NK	LPS	PC3_zscore	-0.0196105738096113	0.0439481734020161	-2.18562998634667
ASPH	NK	IAV	PC3_zscore	-0.0198015460588698	0.0383104513272994	-2.17308670817565
ASPH	NK	Tcruzi	PC3_zscore	-0.0197010153767475	0.0433548217792927	-2.17020640889932
ASPH	CD8T	NI	PC3_zscore	-0.0194367041583558	0.0452813372932049	-2.19922648183098
ASPH	CD8T	LPS	PC3_zscore	-0.0193948713727815	0.0460327402461177	-2.18447590403314
ASPH	CD8T	IAV	PC3_zscore	-0.0195224009386689	0.0446750078787851	-2.19001959446081
ASPH	CD8T	Tcruzi	PC3_zscore	-0.019342783551506	0.0467661258193074	-2.17465990045277
ASPH	monocyte	NI	PC3_zscore	-0.0192339159842168	0.048575270705683	-2.14507237532823
ASPH	monocyte	LPS	PC3_zscore	-0.0197376220739056	0.0410336781970921	-2.19261405407283
ASPH	monocyte	IAV	PC3_zscore	-0.0203546576612301	0.0281953340296737	-2.14589622566673
ASPH	monocyte	Tcruzi	PC3_zscore	-0.0194994485585608	0.0446108416416241	-2.20306532262992
ASPH	B	NI	PC3_zscore	-0.0194951003746148	0.0445215397787214	-2.20761022036087
ASPH	B	LPS	PC3_zscore	-0.0193434531456606	0.0466814826108507	-2.18265728892252
ASPH	B	IAV	PC3_zscore	-0.0194455178765964	0.0449850558128095	-2.19854036059973
ASPH	B	Tcruzi	PC3_zscore	-0.0193790802289818	0.0463398580114696	-2.18257595957679
ASPH	CD4T	NI	PC3_zscore	-0.0195517073199308	0.0428843103808059	-2.24567152476727
ASPH	CD4T	LPS	PC3_zscore	-0.0194716672676177	0.0437396474152064	-2.23853771732539
ASPH	CD4T	IAV	PC3_zscore	-0.0195885760475174	0.0337306457684945	-2.27868186556089
ASPH	CD4T	Tcruzi	PC3_zscore	-0.0193762170279094	0.045104309230794	-2.21803882673517
YTHDF3	NK	NI	PC3_zscore	0.0111266593456788	0.0838723022860107	1.58343398434559
YTHDF3	NK	LPS	PC3_zscore	0.0113454146870785	0.0773047436607021	1.69540965285815
YTHDF3	NK	IAV	PC3_zscore	0.0113721741617543	0.0752322060874417	1.67305982526143
YTHDF3	NK	Tcruzi	PC3_zscore	0.0111854144561336	0.0821128790013188	1.60429764653286
YTHDF3	CD8T	NI	PC3_zscore	0.0119592737020203	0.0519317840066793	2.18491509499906
YTHDF3	CD8T	LPS	PC3_zscore	0.0119197538436195	0.053861551354496	2.14131954678418
YTHDF3	CD8T	IAV	PC3_zscore	0.01188237100001	0.0558602639888396	2.08795190815276
YTHDF3	CD8T	Tcruzi	PC3_zscore	0.0118262257532405	0.0567477239808271	2.09451304877179
YTHDF3	monocyte	NI	PC3_zscore	0.012031569820328	0.0467356085424954	2.29092789991641
YTHDF3	monocyte	LPS	PC3_zscore	0.012533084888994	0.036274945240961	2.38703555773485
YTHDF3	monocyte	IAV	PC3_zscore	0.0114893153137674	0.0683563760276773	1.94051528056124
YTHDF3	monocyte	Tcruzi	PC3_zscore	0.0128106983308952	0.0374889964201022	2.26755094239371
YTHDF3	B	NI	PC3_zscore	0.0118674444413306	0.056396758764491	2.10394422941507
YTHDF3	B	LPS	PC3_zscore	0.0115579158430706	0.0677955537189337	1.94081900481033
YTHDF3	B	IAV	PC3_zscore	0.0113515256624194	0.0761409099536007	1.79214410983206
YTHDF3	B	Tcruzi	PC3_zscore	0.0118012282851964	0.0594506905995116	2.04837947540966
YTHDF3	CD4T	NI	PC3_zscore	0.011129129624576	0.0864136120675983	1.71170620844863
YTHDF3	CD4T	LPS	PC3_zscore	0.0122032968351317	0.0417038384957588	2.38814023404838
YTHDF3	CD4T	IAV	PC3_zscore	0.0126903753353534	0.0129138538483397	2.62953432258192
YTHDF3	CD4T	Tcruzi	PC3_zscore	0.0121393039424307	0.0445381314953518	2.33099450838357
ARMC1	NK	NI	PC3_zscore	0.000962502704296571	0.719658054598391	0.206781773937617
ARMC1	NK	LPS	PC3_zscore	0.000169871892803586	0.748441328860028	0.0375704224053015
ARMC1	NK	IAV	PC3_zscore	0.000846073861359544	0.687764735467141	0.117440667888233
ARMC1	NK	Tcruzi	PC3_zscore	0.000448172813682095	0.738172472814335	0.102344616445524
ARMC1	CD8T	NI	PC3_zscore	0.000155470694869666	0.750256272987055	0.0363134734160017
ARMC1	CD8T	LPS	PC3_zscore	0.000929620827017643	0.720279294396221	0.204356292649929
ARMC1	CD8T	IAV	PC3_zscore	0.000379391969397968	0.740623583260678	0.0846566019159623
ARMC1	CD8T	Tcruzi	PC3_zscore	-0.000136518218643186	0.760077207520535	-0.0290361017167119
ARMC1	monocyte	NI	PC3_zscore	0.000557704011550317	0.731262086466043	0.141070460988877
ARMC1	monocyte	LPS	PC3_zscore	-0.00051303268538102	0.756171990613321	-0.092103949044612
ARMC1	monocyte	IAV	PC3_zscore	-0.000386144506087398	0.731439879957819	-0.0612841664805568
ARMC1	monocyte	Tcruzi	PC3_zscore	-0.000597600809830049	0.770131255212593	-0.112385435299689
ARMC1	B	NI	PC3_zscore	0.000572735098594674	0.732292108905976	0.143460941735825
ARMC1	B	LPS	PC3_zscore	0.00019229653928769	0.749673390645718	0.0470593167984852
ARMC1	B	IAV	PC3_zscore	0.000636725654210302	0.727582367620404	0.14656921281774
ARMC1	B	Tcruzi	PC3_zscore	0.000482502875970971	0.736525664710578	0.119367836113154
ARMC1	CD4T	NI	PC3_zscore	0.000975444104639226	0.711635387899312	0.241794714224848
ARMC1	CD4T	LPS	PC3_zscore	0.000149519600893985	0.754454094448957	0.0391491734069367
ARMC1	CD4T	IAV	PC3_zscore	0.00401219266910563	0.419730858097984	0.574962436508178
ARMC1	CD4T	Tcruzi	PC3_zscore	0.000663758421567501	0.727421468545366	0.170403408991475
MTFR1	NK	NI	PC3_zscore	0.000738918081103191	0.778710253083347	0.17610008912573
MTFR1	NK	LPS	PC3_zscore	0.000652888750990294	0.781586918504108	0.151567256321021
MTFR1	NK	IAV	PC3_zscore	-0.00137557523938115	0.769643964777947	-0.135373191633568
MTFR1	NK	Tcruzi	PC3_zscore	0.000728010508406057	0.779092954217684	0.172833486082128
MTFR1	CD8T	NI	PC3_zscore	0.00107263455376912	0.766151360669497	0.250188394344539
MTFR1	CD8T	LPS	PC3_zscore	0.000915479867943579	0.771801664976786	0.218356349780263
MTFR1	CD8T	IAV	PC3_zscore	0.000845476363232765	0.774089158430333	0.19608098258383
MTFR1	CD8T	Tcruzi	PC3_zscore	0.000813687758729009	0.775527624407318	0.195045433663997
MTFR1	monocyte	NI	PC3_zscore	0.00109021707513391	0.762885033986385	0.261238213707666
MTFR1	monocyte	LPS	PC3_zscore	0.00117054926171523	0.754842708660881	0.254982199617303
MTFR1	monocyte	IAV	PC3_zscore	-0.00047442018352504	0.772754414912532	-0.0630107101568078
MTFR1	monocyte	Tcruzi	PC3_zscore	0.000756538427673418	0.778197563491204	0.190767750187359
MTFR1	B	NI	PC3_zscore	0.00089956174040577	0.771701153393675	0.225395158993369
MTFR1	B	LPS	PC3_zscore	0.000898512333541707	0.771808854698263	0.224593885221879
MTFR1	B	IAV	PC3_zscore	0.000558490194281877	0.780808473014811	0.120255976542
MTFR1	B	Tcruzi	PC3_zscore	0.000780199607793864	0.777121291515637	0.194755303072518
MTFR1	CD4T	NI	PC3_zscore	0.000788434740712253	0.776649343062324	0.198799911407543
MTFR1	CD4T	LPS	PC3_zscore	0.000817794453617236	0.775275849675307	0.206308254392203
MTFR1	CD4T	IAV	PC3_zscore	0.00858656577842502	0.337027270646503	0.779010566704974
MTFR1	CD4T	Tcruzi	PC3_zscore	0.000782695246180207	0.776821063365659	0.19384614151666
PDE7A	NK	NI	PC3_zscore	0.0620739771898483	5.91700804619864e-05	3.52298698712129
PDE7A	NK	LPS	PC3_zscore	0.0589026904649131	0.000104481715529941	3.48986173607497
PDE7A	NK	IAV	PC3_zscore	0.0389355191817004	0.0160609132562972	2.18586441688183
PDE7A	NK	Tcruzi	PC3_zscore	0.0535977913142942	0.00103808021466049	2.91036338727554
PDE7A	CD8T	NI	PC3_zscore	0.0580421853094686	3.25709885937829e-05	3.77952653207189
PDE7A	CD8T	LPS	PC3_zscore	0.068433598927778	9.10231475022932e-06	3.85168872493983
PDE7A	CD8T	IAV	PC3_zscore	0.0424308662595239	0.0120345056595841	2.25060439626058
PDE7A	CD8T	Tcruzi	PC3_zscore	0.0522220500954595	0.000472402855888424	3.23252490754943
PDE7A	monocyte	NI	PC3_zscore	0.0384046894500093	0.00521453408178841	2.60684036466515
PDE7A	monocyte	LPS	PC3_zscore	0.0338635754144876	0.0115972419809572	2.3144191911014
PDE7A	monocyte	IAV	PC3_zscore	0.0489357159850464	0.000728065557330455	3.23978889808011
PDE7A	monocyte	Tcruzi	PC3_zscore	0.0398692966096887	0.00489651309871002	2.60177148891982
PDE7A	B	NI	PC3_zscore	0.0458229566414206	2.84972206071459e-05	3.99555919495872
PDE7A	B	LPS	PC3_zscore	0.0431709654689194	0.000104074430761375	3.70281399735933
PDE7A	B	IAV	PC3_zscore	0.0409156945012869	0.000524757336414333	3.36784337012078
PDE7A	B	Tcruzi	PC3_zscore	0.0477376119015873	0.000106565258199931	3.67880246429685
PDE7A	CD4T	NI	PC3_zscore	0.0259937172123729	0.0358887905316231	1.84038493579871
PDE7A	CD4T	LPS	PC3_zscore	0.0269317116787093	0.03676672218551	1.83856246882545
PDE7A	CD4T	IAV	PC3_zscore	-0.0203694162442774	0.13818116923421	-1.05436160340418
PDE7A	CD4T	Tcruzi	PC3_zscore	0.0305678944332839	0.0234785120100948	2.04097773814581
RRS1	NK	NI	PC3_zscore	-0.000730522234149614	0.74360065626871	-0.113645984032083
RRS1	NK	LPS	PC3_zscore	-0.000868475017861475	0.740508520826108	-0.130898485272282
RRS1	NK	IAV	PC3_zscore	0.000209221295287846	0.720788470061316	0.0201299204071386
RRS1	NK	Tcruzi	PC3_zscore	-0.00104073332111551	0.736217030536826	-0.153516550020627
RRS1	CD8T	NI	PC3_zscore	0.000392590707644865	0.766553602988962	0.0600078357427909
RRS1	CD8T	LPS	PC3_zscore	0.000586311511195359	0.762609005806072	0.0849644734343403
RRS1	CD8T	IAV	PC3_zscore	0.000388228839419413	0.768245824411085	0.0564043908655293
RRS1	CD8T	Tcruzi	PC3_zscore	-2.38726137891329e-05	0.766024952427885	-0.00379313598614021
RRS1	monocyte	NI	PC3_zscore	-3.9759536639417e-05	0.766403454638486	-0.00672006654393833
RRS1	monocyte	LPS	PC3_zscore	-0.00170615143374822	0.712117532077215	-0.19088066610831
RRS1	monocyte	IAV	PC3_zscore	-0.0066813613615161	0.595727304730939	-0.374548485965216
RRS1	monocyte	Tcruzi	PC3_zscore	-0.000334319225374961	0.757597058826132	-0.0565464076536331
RRS1	B	NI	PC3_zscore	-0.000490738505248983	0.750647317702282	-0.0838439949019561
RRS1	B	LPS	PC3_zscore	-0.000855640873583	0.739051740603947	-0.138558516487892
RRS1	B	IAV	PC3_zscore	8.24592151439125e-05	0.762151921153038	0.0124673966236192
RRS1	B	Tcruzi	PC3_zscore	-4.46755863013118e-05	0.765789404761244	-0.00760434843114295
RRS1	CD4T	NI	PC3_zscore	0.000150469486644544	0.770314945742634	0.0257483283474768
RRS1	CD4T	LPS	PC3_zscore	-5.65718849661496e-05	0.767167882320774	-0.0101963547009404
RRS1	CD4T	IAV	PC3_zscore	0.00300149555769719	0.559624410010181	0.322754154621946
RRS1	CD4T	Tcruzi	PC3_zscore	-0.00042088287653186	0.753666656781144	-0.071967467446781
ADHFE1	NK	NI	PC3_zscore	-0.00889512427774494	0.33984110513827	-0.768711260628152
ADHFE1	NK	LPS	PC3_zscore	-0.00794544364587894	0.360299328355754	-0.658111005367786
ADHFE1	NK	IAV	PC3_zscore	-0.0112797756923102	0.274365978636639	-0.843243997937849
ADHFE1	NK	Tcruzi	PC3_zscore	-0.00839757641893382	0.351045967255404	-0.705124514020829
ADHFE1	CD8T	NI	PC3_zscore	-0.0103187140990055	0.304413860411164	-0.907992499534534
ADHFE1	CD8T	LPS	PC3_zscore	-0.00987105687168207	0.313532745504489	-0.870914618080966
ADHFE1	CD8T	IAV	PC3_zscore	-0.010272739899171	0.308345715382736	-0.876051633468769
ADHFE1	CD8T	Tcruzi	PC3_zscore	-0.0104077189066997	0.304798604703073	-0.896349968204156
ADHFE1	monocyte	NI	PC3_zscore	-0.00713315187048138	0.370921275863611	-0.543856776689516
ADHFE1	monocyte	LPS	PC3_zscore	-0.00961728081527143	0.316169696217615	-0.802327739918788
ADHFE1	monocyte	IAV	PC3_zscore	-0.0102377950419429	0.295336921141222	-0.789768720807822
ADHFE1	monocyte	Tcruzi	PC3_zscore	-0.0101682522833855	0.311061649248179	-0.856081846877716
ADHFE1	B	NI	PC3_zscore	-0.00736710936263019	0.369935771857314	-0.572713329096092
ADHFE1	B	LPS	PC3_zscore	-0.00871942437968811	0.342112852402203	-0.737098271000828
ADHFE1	B	IAV	PC3_zscore	-0.00883458294926478	0.338805153716251	-0.731023716854353
ADHFE1	B	Tcruzi	PC3_zscore	-0.00986781481293875	0.319800841380945	-0.826782962707478
ADHFE1	CD4T	NI	PC3_zscore	-0.0109876315519454	0.292197030451842	-0.943875899741066
ADHFE1	CD4T	LPS	PC3_zscore	-0.0109903748528244	0.292341278723083	-0.942606111175118
ADHFE1	CD4T	IAV	PC3_zscore	-0.00843964695678595	0.292649962624692	-0.694589934279753
ADHFE1	CD4T	Tcruzi	PC3_zscore	-0.00815521327166232	0.350886711759666	-0.710971503541991
MYBL1	NK	NI	PC3_zscore	0.0675455370267513	0.000235653308251955	3.46428579468914
MYBL1	NK	LPS	PC3_zscore	0.103205604870422	1.66747543258204e-08	5.32813809817953
MYBL1	NK	IAV	PC3_zscore	0.0835331962515149	3.38073148746417e-05	4.02897302468641
MYBL1	NK	Tcruzi	PC3_zscore	0.066825650000805	0.000987647747145181	3.05939828893928
MYBL1	CD8T	NI	PC3_zscore	-0.0716948515923464	0.00154248523898826	-2.96359046509308
MYBL1	CD8T	LPS	PC3_zscore	-0.056768577941557	0.0121643455531988	-2.28032674087836
MYBL1	CD8T	IAV	PC3_zscore	-0.0740955894262671	0.00418285197738677	-2.69305824901484
MYBL1	CD8T	Tcruzi	PC3_zscore	-0.0764546585737779	0.00164453258541997	-2.92511348001042
MYBL1	monocyte	NI	PC3_zscore	-0.00381623635548731	0.434731550981101	-0.13290686506455
MYBL1	monocyte	LPS	PC3_zscore	-0.0305449030555174	0.138162307316539	-1.06462331025255
MYBL1	monocyte	IAV	PC3_zscore	-0.0347950637117149	0.0996751801412789	-1.24629639801551
MYBL1	monocyte	Tcruzi	PC3_zscore	-0.0374241369091638	0.0898904001391073	-1.31294141049816
MYBL1	B	NI	PC3_zscore	0.00525822590963979	0.423780234520005	0.189806674592607
MYBL1	B	LPS	PC3_zscore	-0.00794650043985511	0.389576452775103	-0.28398235666334
MYBL1	B	IAV	PC3_zscore	-0.0194032048298246	0.262125377409872	-0.644074695309947
MYBL1	B	Tcruzi	PC3_zscore	-0.0152937926824053	0.298597882091951	-0.529402252753184
MYBL1	CD4T	NI	PC3_zscore	-0.030585672807673	0.101653538379902	-1.26705513931304
MYBL1	CD4T	LPS	PC3_zscore	-0.061936819873572	0.00179838956063549	-2.86066837347849
MYBL1	CD4T	IAV	PC3_zscore	-0.0454344061348493	0.018524336746903	-2.05106374925179
MYBL1	CD4T	Tcruzi	PC3_zscore	-0.081908790998601	0.000576184020640746	-3.14525327740378
VCPIP1	NK	NI	PC3_zscore	0.00422612546121064	0.624691326872957	0.529210671261079
VCPIP1	NK	LPS	PC3_zscore	0.00483920111723706	0.612162058807181	0.565397670940753
VCPIP1	NK	IAV	PC3_zscore	0.00454631460325924	0.615082708846604	0.53543527729321
VCPIP1	NK	Tcruzi	PC3_zscore	0.00302895113731848	0.656139813796986	0.39776628566886
VCPIP1	CD8T	NI	PC3_zscore	0.00154280197420064	0.703558242519788	0.197499405701349
VCPIP1	CD8T	LPS	PC3_zscore	0.00232584863282658	0.679423232534803	0.312653964945288
VCPIP1	CD8T	IAV	PC3_zscore	0.0022840332372673	0.680784908367911	0.291791506321537
VCPIP1	CD8T	Tcruzi	PC3_zscore	0.00312332758774996	0.656206898370872	0.416946327040024
VCPIP1	monocyte	NI	PC3_zscore	0.000824192320855292	0.724494308578745	0.0971271141707473
VCPIP1	monocyte	LPS	PC3_zscore	0.00396210170626338	0.623662990765736	0.538816694826238
VCPIP1	monocyte	IAV	PC3_zscore	0.00821719042026171	0.517509356406402	0.665424093116216
VCPIP1	monocyte	Tcruzi	PC3_zscore	-1.96128981187496e-05	0.738613331935497	-0.00197419663969098
VCPIP1	B	NI	PC3_zscore	0.00161633172345786	0.699479488768538	0.204045128068915
VCPIP1	B	LPS	PC3_zscore	0.00326857394587639	0.649028983692316	0.453860512955455
VCPIP1	B	IAV	PC3_zscore	0.00481291881816963	0.613340674900241	0.553862337468341
VCPIP1	B	Tcruzi	PC3_zscore	0.0024382531541046	0.674719385454206	0.324301407812258
VCPIP1	CD4T	NI	PC3_zscore	0.00199738215520542	0.690555007479844	0.267296258749412
VCPIP1	CD4T	LPS	PC3_zscore	0.00377032624117487	0.635491857144129	0.511910287604732
VCPIP1	CD4T	IAV	PC3_zscore	0.0192545326747302	0.123141314987458	1.34618719649561
VCPIP1	CD4T	Tcruzi	PC3_zscore	0.00223603245942063	0.682353158763337	0.294595874223786
SGK3	NK	NI	PC3_zscore	0.0205384606749566	0.110838592397004	1.27603055234311
SGK3	NK	LPS	PC3_zscore	0.0241650746161018	0.0905760592944154	1.4088048198663
SGK3	NK	IAV	PC3_zscore	0.0304249835297027	0.0590268675163681	1.57523868986236
SGK3	NK	Tcruzi	PC3_zscore	0.0157159890018684	0.166649513343187	1.01874368548944
SGK3	CD8T	NI	PC3_zscore	-0.005189506513355	0.381886025753715	-0.388715781484382
SGK3	CD8T	LPS	PC3_zscore	-0.0029016726650208	0.445097734966948	-0.203360167197565
SGK3	CD8T	IAV	PC3_zscore	-0.00916829554990201	0.328335577555316	-0.558466430268716
SGK3	CD8T	Tcruzi	PC3_zscore	-0.0161294519815153	0.204793391568837	-1.00078260563399
SGK3	monocyte	NI	PC3_zscore	0.0190879445026441	0.105412543586678	1.30395522547108
SGK3	monocyte	LPS	PC3_zscore	-0.0098696808622615	0.233313848997127	-0.841414775543925
SGK3	monocyte	IAV	PC3_zscore	0.00954532233527123	0.25779454897931	0.760023798327234
SGK3	monocyte	Tcruzi	PC3_zscore	0.00751161764530436	0.324246624097511	0.597906786016336
SGK3	B	NI	PC3_zscore	0.00890169940628956	0.288465007636998	0.637164128644176
SGK3	B	LPS	PC3_zscore	-0.00168481217240752	0.495894295743331	-0.121700867776581
SGK3	B	IAV	PC3_zscore	-0.00215605383550401	0.495360008766059	-0.149204903718504
SGK3	B	Tcruzi	PC3_zscore	0.00279863390273928	0.448096890024833	0.195878042827363
SGK3	CD4T	NI	PC3_zscore	-0.0114678583358959	0.212081187818916	-0.943045996856813
SGK3	CD4T	LPS	PC3_zscore	-0.00772370708712901	0.275474768820387	-0.701542009467833
SGK3	CD4T	IAV	PC3_zscore	0.0101349434316177	0.173125698705904	0.99104260453541
SGK3	CD4T	Tcruzi	PC3_zscore	-0.0103525478952034	0.249231163336754	-0.809622605495207
COPS5	NK	NI	PC3_zscore	-0.000326661191242096	0.915318574286804	-0.136006181904332
COPS5	NK	LPS	PC3_zscore	-0.000206966394696491	0.919975414011663	-0.0957900343257591
COPS5	NK	IAV	PC3_zscore	0.0213736717226253	0.348517461323587	1.04413951209459
COPS5	NK	Tcruzi	PC3_zscore	-0.000139781527702964	0.922959884368528	-0.065935232792654
COPS5	CD8T	NI	PC3_zscore	-2.48953302228276e-05	0.928291677887428	-0.0127020022980392
COPS5	CD8T	LPS	PC3_zscore	-0.000484275652702878	0.91024408818926	-0.17098298800957
COPS5	CD8T	IAV	PC3_zscore	1.32089138267173e-05	0.92923014299272	0.00594856641631064
COPS5	CD8T	Tcruzi	PC3_zscore	1.97816030437157e-05	0.930103674562181	0.00948370051465814
COPS5	monocyte	NI	PC3_zscore	-0.000235408662817099	0.916646073777797	-0.125852408240083
COPS5	monocyte	LPS	PC3_zscore	-0.000329809887824353	0.91027108658733	-0.150315345177936
COPS5	monocyte	IAV	PC3_zscore	-0.00303219923655298	0.794857797447693	-0.371448323700895
COPS5	monocyte	Tcruzi	PC3_zscore	-9.34254088691214e-05	0.925069133276956	-0.0530897799798476
COPS5	B	NI	PC3_zscore	-2.46522683314906e-05	0.928540494716685	-0.013019247840303
COPS5	B	LPS	PC3_zscore	-9.74360650648092e-06	0.92932113046183	-0.0051152860579234
COPS5	B	IAV	PC3_zscore	-0.000158533035696147	0.920959379515666	-0.077786774788829
COPS5	B	Tcruzi	PC3_zscore	-4.79331204995528e-05	0.927221974697014	-0.0249620933439876
COPS5	CD4T	NI	PC3_zscore	-0.000223047934615813	0.916861225793801	-0.125679390471255
COPS5	CD4T	LPS	PC3_zscore	-0.000156909325709648	0.92071507742274	-0.0939333480111642
COPS5	CD4T	IAV	PC3_zscore	0.001684671092365	0.788545721338869	0.349145620053075
COPS5	CD4T	Tcruzi	PC3_zscore	5.32282215592193e-05	0.933163632337857	0.0280556296480726
CSPP1	NK	NI	PC3_zscore	-0.00174763207527684	0.628848159508725	-0.408971542528556
CSPP1	NK	LPS	PC3_zscore	-0.0017424119909634	0.629058557506992	-0.406275737228326
CSPP1	NK	IAV	PC3_zscore	-0.000825915125235581	0.601881892806141	-0.102245662223274
CSPP1	NK	Tcruzi	PC3_zscore	-0.00171791571070677	0.630050708263065	-0.400201615462404
CSPP1	CD8T	NI	PC3_zscore	-0.00178161386662206	0.627314650804252	-0.419162927352951
CSPP1	CD8T	LPS	PC3_zscore	-0.00179625203636359	0.626794644514182	-0.420815335819129
CSPP1	CD8T	IAV	PC3_zscore	-0.00179873439161798	0.626632344902493	-0.415167742752484
CSPP1	CD8T	Tcruzi	PC3_zscore	-0.00179835443805226	0.626708816147637	-0.421285828439064
CSPP1	monocyte	NI	PC3_zscore	-0.00179326406798987	0.625785862572459	-0.421024695894425
CSPP1	monocyte	LPS	PC3_zscore	-0.00253892718352576	0.591137072636643	-0.406183339469074
CSPP1	monocyte	IAV	PC3_zscore	-0.000573975720603187	0.608848292220074	-0.0685386257805522
CSPP1	monocyte	Tcruzi	PC3_zscore	-0.00173959853294462	0.62908216635574	-0.411162105421818
CSPP1	B	NI	PC3_zscore	-0.00175640416866553	0.628359202859037	-0.416475701200364
CSPP1	B	LPS	PC3_zscore	-0.00175158618211557	0.628597812666875	-0.415066662461062
CSPP1	B	IAV	PC3_zscore	-0.00219085476859568	0.612837511077318	-0.382374096222288
CSPP1	B	Tcruzi	PC3_zscore	-0.00173823729215555	0.629242131942166	-0.410956294512446
CSPP1	CD4T	NI	PC3_zscore	-0.0017518069933644	0.628490066852789	-0.418287827004469
CSPP1	CD4T	LPS	PC3_zscore	-0.00176564152633672	0.627680969017638	-0.42247371445507
CSPP1	CD4T	IAV	PC3_zscore	-0.000294236242502719	0.577181356322069	-0.0439401174713463
CSPP1	CD4T	Tcruzi	PC3_zscore	-0.00179987503180754	0.626168958824836	-0.427388305103609
ARFGEF1	NK	NI	PC3_zscore	0.00337374734692623	0.378811174276445	0.847039825212886
ARFGEF1	NK	LPS	PC3_zscore	0.00337377349762918	0.378763452131902	0.846443817736455
ARFGEF1	NK	IAV	PC3_zscore	0.0035852411464289	0.353541443049095	0.816569638143333
ARFGEF1	NK	Tcruzi	PC3_zscore	0.00335535322876322	0.379373735546223	0.831227772716963
ARFGEF1	CD8T	NI	PC3_zscore	0.00362285929373894	0.366094648645382	0.959603170452523
ARFGEF1	CD8T	LPS	PC3_zscore	0.00364337450952095	0.36570835268241	0.955870249688262
ARFGEF1	CD8T	IAV	PC3_zscore	0.00322358686548503	0.379431979634812	0.694559151890919
ARFGEF1	CD8T	Tcruzi	PC3_zscore	0.0035995501311076	0.367389158289825	0.951726860047485
ARFGEF1	monocyte	NI	PC3_zscore	0.00367824877515162	0.363303082273724	0.962751095282148
ARFGEF1	monocyte	LPS	PC3_zscore	0.00360796966259841	0.362181432165341	0.940632697051223
ARFGEF1	monocyte	IAV	PC3_zscore	0.00381974148271441	0.344116933480627	0.906424707298037
ARFGEF1	monocyte	Tcruzi	PC3_zscore	0.00369915789183409	0.363675589526003	0.957419345805023
ARFGEF1	B	NI	PC3_zscore	0.00345848673297062	0.374734065253748	0.90507599765901
ARFGEF1	B	LPS	PC3_zscore	0.00356810300591222	0.368681326254358	0.948145416361232
ARFGEF1	B	IAV	PC3_zscore	0.00279569939907794	0.381690090932343	0.467034028873921
ARFGEF1	B	Tcruzi	PC3_zscore	0.00345602149175393	0.374819585858636	0.900476104058927
ARFGEF1	CD4T	NI	PC3_zscore	0.00357578199355377	0.366755315490845	0.967994610254496
ARFGEF1	CD4T	LPS	PC3_zscore	0.00350072211156861	0.371861347796651	0.942765621162216
ARFGEF1	CD4T	IAV	PC3_zscore	0.00521233085914532	0.172109487434487	1.22686216393638
ARFGEF1	CD4T	Tcruzi	PC3_zscore	0.0036548445312983	0.363985276632101	0.972309996945273
NCOA2	NK	NI	PC3_zscore	0.00410706094356655	0.446149193486231	0.557135903812939
NCOA2	NK	LPS	PC3_zscore	0.0113064377839328	0.311315933134614	1.04562552645512
NCOA2	NK	IAV	PC3_zscore	0.0190494698406631	0.12460879185987	1.50343872134665
NCOA2	NK	Tcruzi	PC3_zscore	0.00417139978684477	0.449266960355834	0.54151469487561
NCOA2	CD8T	NI	PC3_zscore	-0.00913249831899964	0.406421292733102	-0.816167457653864
NCOA2	CD8T	LPS	PC3_zscore	-0.000682188240181397	0.625020618359233	-0.0878131980826936
NCOA2	CD8T	IAV	PC3_zscore	-0.00475577615792496	0.491795292822725	-0.510922886085667
NCOA2	CD8T	Tcruzi	PC3_zscore	-0.0100673787197729	0.40319552663267	-0.835642113933326
NCOA2	monocyte	NI	PC3_zscore	-0.00372263077270949	0.507528203321278	-0.452805140720213
NCOA2	monocyte	LPS	PC3_zscore	-0.0020375454631275	0.570633996997044	-0.258422157893834
NCOA2	monocyte	IAV	PC3_zscore	0.0066881170879906	0.375531827668227	0.623826838158498
NCOA2	monocyte	Tcruzi	PC3_zscore	-0.000890545590204932	0.61710210171393	-0.117105272008631
NCOA2	B	NI	PC3_zscore	0.0040457406293456	0.435559923100135	0.603782405675036
NCOA2	B	LPS	PC3_zscore	0.00416558598223894	0.430971054651701	0.618010807914693
NCOA2	B	IAV	PC3_zscore	0.00308446326122243	0.478496981929052	0.4660911563914
NCOA2	B	Tcruzi	PC3_zscore	0.00436349843451365	0.4336869192469	0.603739858553145
NCOA2	CD4T	NI	PC3_zscore	-0.0015377760589524	0.561525384019801	-0.262450135020691
NCOA2	CD4T	LPS	PC3_zscore	-0.00421071879939131	0.450306396441773	-0.601855714489041
NCOA2	CD4T	IAV	PC3_zscore	-0.00301001010925175	0.463723010774291	-0.478683528560304
NCOA2	CD4T	Tcruzi	PC3_zscore	-0.00756583698933431	0.403681859428964	-0.808762412614581
TRAM1	NK	NI	PC3_zscore	0.0142849323452688	0.00800324996275563	3.57794323926746
TRAM1	NK	LPS	PC3_zscore	0.0144905895040254	0.00445704168810206	3.68909404962924
TRAM1	NK	IAV	PC3_zscore	0.0150902381184126	0.000968182315205268	2.79470382327809
TRAM1	NK	Tcruzi	PC3_zscore	0.0145259137808974	0.0045355777208116	3.60673325343438
TRAM1	CD8T	NI	PC3_zscore	0.0146356777524058	0.0031947039898413	3.68669621052819
TRAM1	CD8T	LPS	PC3_zscore	0.0143926971317035	0.00467056950763991	3.79986502034422
TRAM1	CD8T	IAV	PC3_zscore	0.0144559426089596	0.00443834820076916	3.74786191057907
TRAM1	CD8T	Tcruzi	PC3_zscore	0.0145004486895716	0.0037258981813928	3.79393252379752
TRAM1	monocyte	NI	PC3_zscore	0.0138554463212847	0.0222541716685843	2.66957582951652
TRAM1	monocyte	LPS	PC3_zscore	0.0139607408506032	0.0185646917360956	2.90992196490016
TRAM1	monocyte	IAV	PC3_zscore	0.0140899224135746	0.0139417801272805	3.20825115080452
TRAM1	monocyte	Tcruzi	PC3_zscore	0.0143072681481837	0.00778657661662402	3.55382069702732
TRAM1	B	NI	PC3_zscore	0.0140741606382802	0.0145097996138504	3.23084360016826
TRAM1	B	LPS	PC3_zscore	0.0144124099105741	0.0048216529560765	3.76363079035434
TRAM1	B	IAV	PC3_zscore	0.014635313059781	0.00337837707044263	3.59593827751529
TRAM1	B	Tcruzi	PC3_zscore	0.0143695699711372	0.00602190728499342	3.68266672844821
TRAM1	CD4T	NI	PC3_zscore	0.0143715230039251	0.00423121910416337	3.86046828463396
TRAM1	CD4T	LPS	PC3_zscore	0.0144837185955607	0.00343554495732506	3.87900992951327
TRAM1	CD4T	IAV	PC3_zscore	0.0146986155236132	0.00229301722802359	3.6456632231051
TRAM1	CD4T	Tcruzi	PC3_zscore	0.0142597501816392	0.00675409601284104	3.696176226136
LACTB2	NK	NI	PC3_zscore	-0.0100689372741556	0.199359486307038	-1.11049819050536
LACTB2	NK	LPS	PC3_zscore	-0.0107503064140054	0.183445392441356	-1.29501764905327
LACTB2	NK	IAV	PC3_zscore	-0.0114370348015408	0.159011697674255	-1.25144897278115
LACTB2	NK	Tcruzi	PC3_zscore	-0.0108307994597295	0.18177944983063	-1.30867882942138
LACTB2	CD8T	NI	PC3_zscore	-0.0112159177116281	0.170353288901313	-1.39749992575028
LACTB2	CD8T	LPS	PC3_zscore	-0.0105704721089484	0.18527821086057	-1.28913539654851
LACTB2	CD8T	IAV	PC3_zscore	-0.0108227792312645	0.178973354146683	-1.33803707800202
LACTB2	CD8T	Tcruzi	PC3_zscore	-0.0106518897023385	0.183123957567763	-1.3145285160976
LACTB2	monocyte	NI	PC3_zscore	-0.0110317855106012	0.171008344256685	-1.42410888793294
LACTB2	monocyte	LPS	PC3_zscore	-0.0101080958958696	0.194649965780447	-1.14154263693364
LACTB2	monocyte	IAV	PC3_zscore	-0.0121773554819054	0.133751446122911	-1.41908424639561
LACTB2	monocyte	Tcruzi	PC3_zscore	-0.0110304188837802	0.171588603859896	-1.41976704351845
LACTB2	B	NI	PC3_zscore	-0.010923694859151	0.176713444562454	-1.37466553128572
LACTB2	B	LPS	PC3_zscore	-0.0109414738644843	0.176229781690017	-1.37740867734542
LACTB2	B	IAV	PC3_zscore	-0.0106002534060217	0.185121673870375	-1.30191868011836
LACTB2	B	Tcruzi	PC3_zscore	-0.0110905913923957	0.173547396136092	-1.37714029511702
LACTB2	CD4T	NI	PC3_zscore	-0.0106694660391054	0.181484048019124	-1.36054759893026
LACTB2	CD4T	LPS	PC3_zscore	-0.0109321527627898	0.173956939862394	-1.40950487919643
LACTB2	CD4T	IAV	PC3_zscore	-0.0116808082046175	0.116746931513763	-1.51293865582227
LACTB2	CD4T	Tcruzi	PC3_zscore	-0.0110971447659662	0.170701745238555	-1.42095771655877
TERF1	NK	NI	PC3_zscore	-0.000200633581262053	0.735847377383394	-0.0555556070112709
TERF1	NK	LPS	PC3_zscore	0.000139040002329765	0.748455584252497	0.0343097389496739
TERF1	NK	IAV	PC3_zscore	0.000335214926197229	0.706082233650387	0.054337379311863
TERF1	NK	Tcruzi	PC3_zscore	-0.000209679878755749	0.735444366608556	-0.0577024133515863
TERF1	CD8T	NI	PC3_zscore	-0.000105559605830205	0.739969087361348	-0.0291515563691433
TERF1	CD8T	LPS	PC3_zscore	-0.000224468905896342	0.73449326138308	-0.0622642090159481
TERF1	CD8T	IAV	PC3_zscore	-0.000455292299659394	0.724986530526111	-0.119357487881629
TERF1	CD8T	Tcruzi	PC3_zscore	-0.000815520173160496	0.714451551289351	-0.184312056747923
TERF1	monocyte	NI	PC3_zscore	-0.000165869603371542	0.736601935878516	-0.0475036068011887
TERF1	monocyte	LPS	PC3_zscore	-2.92062657925523e-05	0.72938479684165	-0.00715428527912176
TERF1	monocyte	IAV	PC3_zscore	-0.00111539237755719	0.667618488317569	-0.187375229060375
TERF1	monocyte	Tcruzi	PC3_zscore	-0.000295411711750048	0.730896653711428	-0.0856267235514287
TERF1	B	NI	PC3_zscore	-0.000438876909009472	0.724368967503482	-0.12249094441255
TERF1	B	LPS	PC3_zscore	-2.71022790486843e-05	0.744126291757521	-0.00745455499839277
TERF1	B	IAV	PC3_zscore	-0.00020665031634708	0.731754292419353	-0.0541545315552216
TERF1	B	Tcruzi	PC3_zscore	-0.000162664409241993	0.737721669302695	-0.0460589167564264
TERF1	CD4T	NI	PC3_zscore	-0.000328481338418126	0.728788405636823	-0.0971167628752974
TERF1	CD4T	LPS	PC3_zscore	-0.000512932255194509	0.719592820465349	-0.143894437998328
TERF1	CD4T	IAV	PC3_zscore	-0.00146094239755016	0.542893015037662	-0.269355521415133
TERF1	CD4T	Tcruzi	PC3_zscore	-0.00024323362137799	0.733749444760131	-0.0709390329576959
RPL7	NK	NI	PC3_zscore	-0.0192212293378269	0.00683035178127789	-2.47056969070782
RPL7	NK	LPS	PC3_zscore	-0.0275127199707755	0.000228676689823293	-3.46916684848256
RPL7	NK	IAV	PC3_zscore	-0.035950196172885	7.2012087729556e-06	-4.2739348653223
RPL7	NK	Tcruzi	PC3_zscore	-0.0216854963917894	0.00488204160327665	-2.55502367405704
RPL7	CD8T	NI	PC3_zscore	0.0263899379816265	0.00169593754608092	2.85048452058947
RPL7	CD8T	LPS	PC3_zscore	0.0248690217192332	0.00444965854029969	2.57250767805356
RPL7	CD8T	IAV	PC3_zscore	0.0247073601257456	0.00820055582752589	2.40992467689116
RPL7	CD8T	Tcruzi	PC3_zscore	0.0261913695656073	0.00293145135260098	2.67858799192688
RPL7	monocyte	NI	PC3_zscore	-0.00462032084036492	0.291491723097376	-0.560503983857253
RPL7	monocyte	LPS	PC3_zscore	-0.00310719326120413	0.36130878397767	-0.374666938613373
RPL7	monocyte	IAV	PC3_zscore	-0.00129132837632952	0.44663094955546	-0.156653909853696
RPL7	monocyte	Tcruzi	PC3_zscore	-0.001404263395112	0.449471701129244	-0.164830970100634
RPL7	B	NI	PC3_zscore	0.00922249718524725	0.0597005166835677	1.53813753371434
RPL7	B	LPS	PC3_zscore	0.00863536321661429	0.0720631563761025	1.44558862684347
RPL7	B	IAV	PC3_zscore	0.00894021479278057	0.0850323434989931	1.35193204758966
RPL7	B	Tcruzi	PC3_zscore	-0.00186273342362072	0.383666692488097	-0.293206945864886
RPL7	CD4T	NI	PC3_zscore	0.0224524352084041	0.000646344946745079	3.12838209751846
RPL7	CD4T	LPS	PC3_zscore	0.0171398889032684	0.00712415478458676	2.41742438417396
RPL7	CD4T	IAV	PC3_zscore	0.0188792871252036	0.0028724086290774	2.68888628794682
RPL7	CD4T	Tcruzi	PC3_zscore	0.0204370444739283	0.00318416281377527	2.69184554774245
RDH10	NK	NI	PC3_zscore	-0.0472972528294749	0.0123637860071085	-2.41171258281748
RDH10	NK	LPS	PC3_zscore	-0.04778184323276	0.0118251910848864	-2.40597127633954
RDH10	NK	IAV	PC3_zscore	-0.0481686721632457	0.0101553256356143	-2.40933059725605
RDH10	NK	Tcruzi	PC3_zscore	-0.0473946138152335	0.0125216006647708	-2.39633298925746
RDH10	CD8T	NI	PC3_zscore	-0.048346619899552	0.0112203120303681	-2.40310371853721
RDH10	CD8T	LPS	PC3_zscore	-0.0459872490185419	0.0153397327503098	-2.36450135447417
RDH10	CD8T	IAV	PC3_zscore	-0.0451605128003845	0.0185067005686307	-2.29881360098387
RDH10	CD8T	Tcruzi	PC3_zscore	-0.048548003164686	0.0111501486419368	-2.38670977482701
RDH10	monocyte	NI	PC3_zscore	-0.0460149043745378	0.0143994642047131	-2.39975461004696
RDH10	monocyte	LPS	PC3_zscore	-0.0467085831442021	0.0134703281261442	-2.3984804313159
RDH10	monocyte	IAV	PC3_zscore	-0.0467016080139035	0.0130523286887199	-2.39723358409133
RDH10	monocyte	Tcruzi	PC3_zscore	-0.0453176924065562	0.0169131016351838	-2.33912052759198
RDH10	B	NI	PC3_zscore	-0.0492213886461803	0.0105879982353566	-2.36638361631309
RDH10	B	LPS	PC3_zscore	-0.0465989373625879	0.0137704689069477	-2.39410566146095
RDH10	B	IAV	PC3_zscore	-0.0459232011832012	0.0149111310258051	-2.37614700911642
RDH10	B	Tcruzi	PC3_zscore	-0.0466541113168062	0.0138710647026047	-2.38720375190324
RDH10	CD4T	NI	PC3_zscore	-0.046425752347514	0.0133335096645458	-2.41573100636371
RDH10	CD4T	LPS	PC3_zscore	-0.0467150493493093	0.0132057559916157	-2.40893345156842
RDH10	CD4T	IAV	PC3_zscore	-0.048794238619229	0.00660349395364257	-2.42950903966848
RDH10	CD4T	Tcruzi	PC3_zscore	-0.04776590663276	0.0115265597798789	-2.4292462837175
STAU2	NK	NI	PC3_zscore	-0.00197784835735806	0.61119326751876	-0.386212071092158
STAU2	NK	LPS	PC3_zscore	-0.00217883528656304	0.60326459409989	-0.436638699568928
STAU2	NK	IAV	PC3_zscore	-0.00766179835031993	0.406046984275172	-0.603795008276264
STAU2	NK	Tcruzi	PC3_zscore	-0.00211469280496547	0.605780550234059	-0.421662610091043
STAU2	CD8T	NI	PC3_zscore	-0.00205318737805907	0.608227632545387	-0.409757938179087
STAU2	CD8T	LPS	PC3_zscore	-0.00214712884897686	0.604120062241599	-0.430277393036651
STAU2	CD8T	IAV	PC3_zscore	-0.00223476858640686	0.600408669785353	-0.443774695063245
STAU2	CD8T	Tcruzi	PC3_zscore	-0.00257585384710717	0.588139607484079	-0.509888630015984
STAU2	monocyte	NI	PC3_zscore	-0.00214109473042825	0.603570158081195	-0.432154845260762
STAU2	monocyte	LPS	PC3_zscore	-0.00215782952892348	0.592315044026284	-0.378520769835746
STAU2	monocyte	IAV	PC3_zscore	-0.00100536440908083	0.588260417622856	-0.112794857161376
STAU2	monocyte	Tcruzi	PC3_zscore	-0.00209641327805864	0.606200258387361	-0.420659523198752
STAU2	B	NI	PC3_zscore	-0.00207774280676966	0.607696958251365	-0.420925199498991
STAU2	B	LPS	PC3_zscore	-0.0020570931799525	0.608556607083162	-0.414679219832033
STAU2	B	IAV	PC3_zscore	-0.00217859318426188	0.600456388181178	-0.427453739468578
STAU2	B	Tcruzi	PC3_zscore	-0.00223981692352392	0.600523520681958	-0.460464779499693
STAU2	CD4T	NI	PC3_zscore	-0.002518566788665	0.587229116476753	-0.525355059073633
STAU2	CD4T	LPS	PC3_zscore	-0.00273872030054119	0.58053736980159	-0.542222423939376
STAU2	CD4T	IAV	PC3_zscore	-0.00300071437322149	0.483277693970883	-0.510575994915359
STAU2	CD4T	Tcruzi	PC3_zscore	-0.00249204732647736	0.589323314598585	-0.514755092396425
UBE2W	NK	NI	PC3_zscore	0.00559123463607023	0.457385020386818	0.697664061374198
UBE2W	NK	LPS	PC3_zscore	0.00547187216059355	0.460807564823532	0.677463763869246
UBE2W	NK	IAV	PC3_zscore	0.00893576921935193	0.361401948602581	0.667059995353769
UBE2W	NK	Tcruzi	PC3_zscore	0.00542975980637475	0.461991332165797	0.673539148933461
UBE2W	CD8T	NI	PC3_zscore	0.00507197025304511	0.473033188164232	0.608445126122258
UBE2W	CD8T	LPS	PC3_zscore	0.00524441412373808	0.468129199703347	0.638720035323229
UBE2W	CD8T	IAV	PC3_zscore	0.00532168612947722	0.465787046275726	0.643210595957742
UBE2W	CD8T	Tcruzi	PC3_zscore	0.00521568457273066	0.468877706447909	0.632174630133853
UBE2W	monocyte	NI	PC3_zscore	0.00565083046862688	0.453456361013008	0.727610095957924
UBE2W	monocyte	LPS	PC3_zscore	0.00788515719314606	0.381376398604672	0.766202408882548
UBE2W	monocyte	IAV	PC3_zscore	0.00571149682950586	0.439357875046196	0.685361736171236
UBE2W	monocyte	Tcruzi	PC3_zscore	0.00537173511762876	0.464672932439212	0.686666683084567
UBE2W	B	NI	PC3_zscore	0.00558879210837718	0.456818404451174	0.710877370346671
UBE2W	B	LPS	PC3_zscore	0.00527543405709071	0.4675423331445	0.662443898726537
UBE2W	B	IAV	PC3_zscore	0.00552917632502007	0.45702157641779	0.686248890522671
UBE2W	B	Tcruzi	PC3_zscore	0.00532176635243563	0.465982693674236	0.668088944340187
UBE2W	CD4T	NI	PC3_zscore	0.00536020818293521	0.464656291491871	0.676249852186492
UBE2W	CD4T	LPS	PC3_zscore	0.00525125595227833	0.468412602030941	0.65773202504431
UBE2W	CD4T	IAV	PC3_zscore	0.00414568787527196	0.421793521268517	0.396131069190968
UBE2W	CD4T	Tcruzi	PC3_zscore	0.00527126471728498	0.467463760180973	0.653271180825097
ELOC	NK	NI	PC3_zscore	-0.00337985968969101	0.480853592435522	-0.782100171015742
ELOC	NK	LPS	PC3_zscore	-0.00333588902686448	0.482861151094312	-0.762879472495166
ELOC	NK	IAV	PC3_zscore	-0.00216902688262346	0.481828158805348	-0.29542897166643
ELOC	NK	Tcruzi	PC3_zscore	-0.00343312969107077	0.478414483573275	-0.797318353715328
ELOC	CD8T	NI	PC3_zscore	-0.0034876045044276	0.475478011805413	-0.816288306865269
ELOC	CD8T	LPS	PC3_zscore	-0.00350771617193574	0.474924360727841	-0.81613292045202
ELOC	CD8T	IAV	PC3_zscore	-0.00344258824800372	0.477671025279262	-0.800989422950979
ELOC	CD8T	Tcruzi	PC3_zscore	-0.0034416924048763	0.477635926681504	-0.80540053772263
ELOC	monocyte	NI	PC3_zscore	-0.00341346983816768	0.478532318116693	-0.803706300679964
ELOC	monocyte	LPS	PC3_zscore	-0.00347487268638673	0.472678044284209	-0.811012668858787
ELOC	monocyte	IAV	PC3_zscore	-0.00405615636766226	0.436611613621421	-0.810075345502332
ELOC	monocyte	Tcruzi	PC3_zscore	-0.00353466689542117	0.473275046337283	-0.824359257566181
ELOC	B	NI	PC3_zscore	-0.00344702662885101	0.477275311414608	-0.809402033951562
ELOC	B	LPS	PC3_zscore	-0.00339334829775732	0.48011021862266	-0.793768966446225
ELOC	B	IAV	PC3_zscore	-0.00341139462430557	0.478342409459008	-0.788540453759695
ELOC	B	Tcruzi	PC3_zscore	-0.00344119755870242	0.477628962350646	-0.806917010355917
ELOC	CD4T	NI	PC3_zscore	-0.0035535388954086	0.472840988193484	-0.824781214658053
ELOC	CD4T	LPS	PC3_zscore	-0.00346466791088649	0.475831255056927	-0.819077642999464
ELOC	CD4T	IAV	PC3_zscore	0.000714615077257422	0.47288668793064	0.0728700938223739
ELOC	CD4T	Tcruzi	PC3_zscore	-0.00344009441755584	0.477434340708218	-0.809937425890929
TMEM70	NK	NI	PC3_zscore	-0.00396378649764516	0.557799263380037	-0.468100305050967
TMEM70	NK	LPS	PC3_zscore	-0.00472585828279464	0.538312239896731	-0.557440191040536
TMEM70	NK	IAV	PC3_zscore	-0.0045915261426455	0.53487682219469	-0.518323668472942
TMEM70	NK	Tcruzi	PC3_zscore	-0.00528678833435137	0.526639875261441	-0.600198553735234
TMEM70	CD8T	NI	PC3_zscore	-0.00480998088002174	0.530777885797419	-0.611401483180465
TMEM70	CD8T	LPS	PC3_zscore	-0.00524958556978123	0.520709129454312	-0.641316680685773
TMEM70	CD8T	IAV	PC3_zscore	-0.00534363688984134	0.520703604238269	-0.626890963858863
TMEM70	CD8T	Tcruzi	PC3_zscore	-0.00565296082705654	0.511751621947623	-0.670208467643163
TMEM70	monocyte	NI	PC3_zscore	-0.00505095585589611	0.517312863998969	-0.695190712398198
TMEM70	monocyte	LPS	PC3_zscore	-0.00335279212172237	0.575374099688433	-0.427876557381536
TMEM70	monocyte	IAV	PC3_zscore	-0.0225173900491564	0.0882415097818392	-1.31960118191144
TMEM70	monocyte	Tcruzi	PC3_zscore	-0.00552850192501502	0.505394567642888	-0.725254617996977
TMEM70	B	NI	PC3_zscore	-0.00655087884091768	0.493809670960153	-0.708750619805108
TMEM70	B	LPS	PC3_zscore	-0.00457893339366608	0.538446574173996	-0.597699453359012
TMEM70	B	IAV	PC3_zscore	-0.00439676933321138	0.543450693690515	-0.565312163433429
TMEM70	B	Tcruzi	PC3_zscore	-0.00681796835527882	0.491187184241072	-0.703452569657642
TMEM70	CD4T	NI	PC3_zscore	-0.00596556366265644	0.497530364638933	-0.737250367511191
TMEM70	CD4T	LPS	PC3_zscore	-0.00504330101904841	0.515769922201626	-0.701403760488064
TMEM70	CD4T	IAV	PC3_zscore	-0.00318034505450098	0.56038782751479	-0.388818022578522
TMEM70	CD4T	Tcruzi	PC3_zscore	-0.0022497022843916	0.608337789816072	-0.245493279297405
GDAP1	NK	NI	PC3_zscore	0.0297458237592281	0.111012067528889	1.29745566576454
GDAP1	NK	LPS	PC3_zscore	0.0296438720818051	0.111763465051967	1.28044401929686
GDAP1	NK	IAV	PC3_zscore	0.027680917119681	0.119117516683455	1.11300852335628
GDAP1	NK	Tcruzi	PC3_zscore	0.0300837225127262	0.109407041566726	1.30470587291602
GDAP1	CD8T	NI	PC3_zscore	0.0309448751667701	0.0852706682689948	1.50522400918103
GDAP1	CD8T	LPS	PC3_zscore	0.0329901870201137	0.0760461715938654	1.52304212789714
GDAP1	CD8T	IAV	PC3_zscore	0.0336392370710188	0.0744551593753146	1.50435811411123
GDAP1	CD8T	Tcruzi	PC3_zscore	0.0320421653038656	0.0798604796901431	1.5211101729188
GDAP1	monocyte	NI	PC3_zscore	0.0321185050699517	0.0793855407671909	1.53038301974745
GDAP1	monocyte	LPS	PC3_zscore	0.0299061121944655	0.0945595621308348	1.44306692969121
GDAP1	monocyte	IAV	PC3_zscore	0.0291930934274874	0.101112459105629	1.36572748699271
GDAP1	monocyte	Tcruzi	PC3_zscore	0.0325629214048826	0.0777849723735496	1.5298832795154
GDAP1	B	NI	PC3_zscore	0.0306169696317427	0.0943210350557923	1.45709490820342
GDAP1	B	LPS	PC3_zscore	0.0306129536471997	0.0939931751513636	1.46038186224712
GDAP1	B	IAV	PC3_zscore	0.0316314037650117	0.0888725868180193	1.47098309014091
GDAP1	B	Tcruzi	PC3_zscore	0.0301596091113603	0.0990037510836971	1.42522780915571
GDAP1	CD4T	NI	PC3_zscore	0.0309545334162954	0.0854075712482673	1.50657588515331
GDAP1	CD4T	LPS	PC3_zscore	0.0329235897430206	0.0757597947729432	1.53589809578481
GDAP1	CD4T	IAV	PC3_zscore	0.031419077858996	0.0654077898570311	1.52417552892918
GDAP1	CD4T	Tcruzi	PC3_zscore	0.0316401160188715	0.0815137113558723	1.52062416455366
PEX2	NK	NI	PC3_zscore	0.0012734859282317	0.84496901850034	0.343373000500966
PEX2	NK	LPS	PC3_zscore	0.00119070299147528	0.847663425827164	0.331411762114817
PEX2	NK	IAV	PC3_zscore	0.0388247332314756	0.0767139504328374	1.66987887002216
PEX2	NK	Tcruzi	PC3_zscore	0.00112545855049391	0.850102227417032	0.314517495520493
PEX2	CD8T	NI	PC3_zscore	0.0010326366624499	0.854101173191571	0.28496107820388
PEX2	CD8T	LPS	PC3_zscore	0.00112205801692412	0.850745888426635	0.310413015329048
PEX2	CD8T	IAV	PC3_zscore	0.000958523583811518	0.855800194650221	0.248812487865358
PEX2	CD8T	Tcruzi	PC3_zscore	0.00101235300161051	0.854612332151419	0.274683349526179
PEX2	monocyte	NI	PC3_zscore	0.00117081121811164	0.848326451164561	0.333270923662702
PEX2	monocyte	LPS	PC3_zscore	0.00143289951599851	0.83682572142885	0.345298067309176
PEX2	monocyte	IAV	PC3_zscore	0.00115324385190074	0.845998358419335	0.309451416100773
PEX2	monocyte	Tcruzi	PC3_zscore	0.00115672523514935	0.849176937163174	0.328602047612221
PEX2	B	NI	PC3_zscore	0.00126817539353098	0.844799362155931	0.345549274966601
PEX2	B	LPS	PC3_zscore	0.00112878490185706	0.850194471068345	0.321542536363366
PEX2	B	IAV	PC3_zscore	0.000895992832829125	0.85519073207127	0.213443562217757
PEX2	B	Tcruzi	PC3_zscore	0.00120573195176065	0.847203338773917	0.335668392020736
PEX2	CD4T	NI	PC3_zscore	0.00113080447339745	0.850083284479584	0.325878647780224
PEX2	CD4T	LPS	PC3_zscore	0.00112653976120502	0.850344235585809	0.323500122243538
PEX2	CD4T	IAV	PC3_zscore	0.000645359110925625	0.848685117850504	0.1445814119971
PEX2	CD4T	Tcruzi	PC3_zscore	0.00104632336313717	0.853806440673377	0.293970202528367
MRPS28	NK	NI	PC3_zscore	0.00388054056184887	0.519303094485398	0.619222926392133
MRPS28	NK	LPS	PC3_zscore	0.00379357143976728	0.522180758674721	0.602973479476016
MRPS28	NK	IAV	PC3_zscore	0.00483350453132	0.469796596801032	0.550022189940187
MRPS28	NK	Tcruzi	PC3_zscore	0.00381447578554003	0.521445068284295	0.608249527069625
MRPS28	CD8T	NI	PC3_zscore	0.00373730418364998	0.523919538038622	0.59943321254478
MRPS28	CD8T	LPS	PC3_zscore	0.00383727861886208	0.520619723088864	0.614485155139176
MRPS28	CD8T	IAV	PC3_zscore	0.00386830977462429	0.519859894698342	0.609114454560182
MRPS28	CD8T	Tcruzi	PC3_zscore	0.00395951878421724	0.516835042929815	0.63020265538096
MRPS28	monocyte	NI	PC3_zscore	0.0035027076305079	0.532632373527931	0.553365023574942
MRPS28	monocyte	LPS	PC3_zscore	0.00348244749226589	0.525915095209551	0.530587221131266
MRPS28	monocyte	IAV	PC3_zscore	0.0038881078459417	0.501334335171214	0.560697386319285
MRPS28	monocyte	Tcruzi	PC3_zscore	0.00379576084009748	0.521078622775113	0.62465836570802
MRPS28	B	NI	PC3_zscore	0.00382154619860253	0.520564961043914	0.62522326163406
MRPS28	B	LPS	PC3_zscore	0.00373976925916844	0.523905092378642	0.610050525104881
MRPS28	B	IAV	PC3_zscore	0.00428421042626151	0.505097504611518	0.61758462776091
MRPS28	B	Tcruzi	PC3_zscore	0.00368178849339768	0.526169890627394	0.595363388802301
MRPS28	CD4T	NI	PC3_zscore	0.00351684852694942	0.532868426610245	0.558733505589691
MRPS28	CD4T	LPS	PC3_zscore	0.00387263762477538	0.517983171185045	0.64003935365344
MRPS28	CD4T	IAV	PC3_zscore	0.00778540574498298	0.253604951274723	0.912269566845193
MRPS28	CD4T	Tcruzi	PC3_zscore	0.00356881144143307	0.530322559120135	0.56788945690653
TPD52	NK	NI	PC3_zscore	0.00921197149099603	0.341981967168012	0.702559707431311
TPD52	NK	LPS	PC3_zscore	0.00551273500674244	0.408407841190891	0.490827725808434
TPD52	NK	IAV	PC3_zscore	0.00974611050876416	0.310708178437305	0.686962981599511
TPD52	NK	Tcruzi	PC3_zscore	0.00767247321289113	0.367699666618626	0.630502287567259
TPD52	CD8T	NI	PC3_zscore	0.00475890734695505	0.445722765954101	0.40553722626743
TPD52	CD8T	LPS	PC3_zscore	0.0030423209731231	0.484290740948547	0.255874240823528
TPD52	CD8T	IAV	PC3_zscore	0.00210222606071861	0.503208988051602	0.164990886254947
TPD52	CD8T	Tcruzi	PC3_zscore	0.0030788706970964	0.483492215256714	0.257203346007785
TPD52	monocyte	NI	PC3_zscore	0.0052360220993843	0.433078984879376	0.440787528770822
TPD52	monocyte	LPS	PC3_zscore	0.00309024999175596	0.474988651026522	0.275735360447089
TPD52	monocyte	IAV	PC3_zscore	0.00729883966658764	0.372141209972321	0.508459737874934
TPD52	monocyte	Tcruzi	PC3_zscore	0.00119984622301947	0.52552570441494	0.0975706338573255
TPD52	B	NI	PC3_zscore	0.0100059766514871	0.2916737300157	0.941877579061681
TPD52	B	LPS	PC3_zscore	0.0050987205992597	0.394391540408757	0.654525454358599
TPD52	B	IAV	PC3_zscore	0.000117349214650689	0.577022352513418	0.0116806443885681
TPD52	B	Tcruzi	PC3_zscore	0.00839898516694579	0.319473290920664	0.848440194188009
TPD52	CD4T	NI	PC3_zscore	-0.000614696123062792	0.582978067255131	-0.0530801404192129
TPD52	CD4T	LPS	PC3_zscore	0.00112784105374755	0.537560510534445	0.108150308213123
TPD52	CD4T	IAV	PC3_zscore	-0.000845385167163426	0.541811374822661	-0.0713269484182798
TPD52	CD4T	Tcruzi	PC3_zscore	-0.00015456028812672	0.56398336285637	-0.0130790958122268
ZBTB10	NK	NI	PC3_zscore	0.00820561876652223	0.361381441860723	0.79483850552723
ZBTB10	NK	LPS	PC3_zscore	0.00832242991004963	0.359650227635776	0.796555275722021
ZBTB10	NK	IAV	PC3_zscore	0.0126746905088806	0.255509554426288	0.821414687739169
ZBTB10	NK	Tcruzi	PC3_zscore	0.00809988667330739	0.363769681715701	0.783513939030567
ZBTB10	CD8T	NI	PC3_zscore	0.00785889361784912	0.367229387227637	0.779524772915327
ZBTB10	CD8T	LPS	PC3_zscore	0.00845431364120732	0.357169719146752	0.805024824044068
ZBTB10	CD8T	IAV	PC3_zscore	0.00879338254041094	0.353338265820906	0.793617640004794
ZBTB10	CD8T	Tcruzi	PC3_zscore	0.00874023874894077	0.353122487532911	0.809015905663564
ZBTB10	monocyte	NI	PC3_zscore	0.00958561018847866	0.335751580101878	0.835458656587815
ZBTB10	monocyte	LPS	PC3_zscore	0.00618844656784156	0.397850953349925	0.575460964509515
ZBTB10	monocyte	IAV	PC3_zscore	0.00767368913703786	0.354865923758728	0.698153835711839
ZBTB10	monocyte	Tcruzi	PC3_zscore	0.00779692892140162	0.368179220857833	0.790751126757921
ZBTB10	B	NI	PC3_zscore	0.00824952345945788	0.357338965483039	0.830498242071977
ZBTB10	B	LPS	PC3_zscore	0.00772351551505903	0.368992493556826	0.792285658535296
ZBTB10	B	IAV	PC3_zscore	0.0074911242896055	0.372447660163884	0.758000447232816
ZBTB10	B	Tcruzi	PC3_zscore	0.00821748190398979	0.358891090130246	0.821573911537817
ZBTB10	CD4T	NI	PC3_zscore	0.00679754831037917	0.391607498675777	0.688369157185775
ZBTB10	CD4T	LPS	PC3_zscore	0.00815320412240935	0.356371595239917	0.85215590748407
ZBTB10	CD4T	IAV	PC3_zscore	0.00691241670942433	0.333652443593034	0.637120493027165
ZBTB10	CD4T	Tcruzi	PC3_zscore	0.00827678764324648	0.356076937920277	0.839300940510877
ZNF704	NK	NI	PC3_zscore	0.0988547197659982	0.0141271990785855	2.07483964425149
ZNF704	NK	LPS	PC3_zscore	0.055253352194813	0.10849754182076	1.22170004282389
ZNF704	NK	IAV	PC3_zscore	0.0766363307993462	0.0597164292687691	1.58415248645442
ZNF704	NK	Tcruzi	PC3_zscore	0.0919165363426561	0.0216702953956306	1.90728401283711
ZNF704	CD8T	NI	PC3_zscore	0.00927906841679757	0.44661760743489	0.208626460424305
ZNF704	CD8T	LPS	PC3_zscore	-0.0222798385390293	0.29642751096626	-0.488758244289569
ZNF704	CD8T	IAV	PC3_zscore	-0.0689322437141077	0.0792108304014322	-1.43113056213083
ZNF704	CD8T	Tcruzi	PC3_zscore	-0.00882379149017313	0.399214761013185	-0.193829019242496
ZNF704	monocyte	NI	PC3_zscore	-0.0931438240736603	0.009204235488112	-2.05441579179209
ZNF704	monocyte	LPS	PC3_zscore	-0.0195161994024697	0.326568753885257	-0.421594437763826
ZNF704	monocyte	IAV	PC3_zscore	-0.0370882013427755	0.224001160883354	-0.73574219504765
ZNF704	monocyte	Tcruzi	PC3_zscore	-0.0528630217860274	0.0695790550932212	-1.39940663578759
ZNF704	B	NI	PC3_zscore	0.0235295863934218	0.280039985845814	0.582357429124521
ZNF704	B	LPS	PC3_zscore	-0.0568408294704858	0.0922154560094575	-1.23955088596839
ZNF704	B	IAV	PC3_zscore	-0.0111295073573223	0.425945876473088	-0.239595015589209
ZNF704	B	Tcruzi	PC3_zscore	0.0252015716704599	0.27013092980421	0.61193001040137
ZNF704	CD4T	NI	PC3_zscore	-0.0397349122756074	0.0750204193583253	-1.44366600815285
ZNF704	CD4T	LPS	PC3_zscore	-0.0568977105154277	0.0261146012129959	-1.93744150147437
ZNF704	CD4T	IAV	PC3_zscore	-0.0824314657047701	0.00314593817383402	-2.57315687845287
ZNF704	CD4T	Tcruzi	PC3_zscore	-0.0871911013734088	0.00282559057429876	-2.78126607273639
PAG1	NK	NI	PC3_zscore	0.0225719802722207	0.349344768831389	0.831373228725838
PAG1	NK	LPS	PC3_zscore	0.00939413930973791	0.456532312485426	0.507763641419329
PAG1	NK	IAV	PC3_zscore	-0.00411779931655841	0.50170485098798	-0.218973699452632
PAG1	NK	Tcruzi	PC3_zscore	0.0108507598504417	0.447021025461981	0.536992913151639
PAG1	CD8T	NI	PC3_zscore	0.00803587657912892	0.461479738295559	0.511483202440355
PAG1	CD8T	LPS	PC3_zscore	-0.00278114421056198	0.513310922236533	-0.196134810422024
PAG1	CD8T	IAV	PC3_zscore	-0.0199783143912135	0.299229231846999	-0.840128085065039
PAG1	CD8T	Tcruzi	PC3_zscore	0.00684440630257992	0.492626780405822	0.424845039440925
PAG1	monocyte	NI	PC3_zscore	-0.0044226306647911	0.468073626882457	-0.317030372425077
PAG1	monocyte	LPS	PC3_zscore	0.0112128296241502	0.403854331512364	0.647684680164505
PAG1	monocyte	IAV	PC3_zscore	0.0129494101339643	0.370552325428705	0.677592235256988
PAG1	monocyte	Tcruzi	PC3_zscore	0.0115199189949893	0.419942481518655	0.627588072189033
PAG1	B	NI	PC3_zscore	-0.0152178424675329	0.330509947921481	-0.761421235428289
PAG1	B	LPS	PC3_zscore	-0.0142635846201306	0.335663563858601	-0.749816669929957
PAG1	B	IAV	PC3_zscore	-0.0173067650212341	0.334178771021708	-0.729810961255867
PAG1	B	Tcruzi	PC3_zscore	-0.0150731261740974	0.338168228694801	-0.735833979800758
PAG1	CD4T	NI	PC3_zscore	-0.00230243182671994	0.496750191607362	-0.28313777746079
PAG1	CD4T	LPS	PC3_zscore	-0.00596618639649796	0.370241675001703	-0.679089998529296
PAG1	CD4T	IAV	PC3_zscore	-0.00835543782780451	0.268345927829138	-0.857942267575123
PAG1	CD4T	Tcruzi	PC3_zscore	-0.00697247636110736	0.359882593252395	-0.708817740608842
FABP5	NK	NI	PC3_zscore	-0.00718180754655616	0.400066730234492	-0.272089458777499
FABP5	NK	LPS	PC3_zscore	0.00028601282566293	0.484851348822184	0.00971891733486865
FABP5	NK	IAV	PC3_zscore	0.00999799214278964	0.499485282524523	0.292714584238001
FABP5	NK	Tcruzi	PC3_zscore	0.000439023883960253	0.489156624083971	0.0151683783626723
FABP5	CD8T	NI	PC3_zscore	-0.0167782962424079	0.213468806701617	-0.895682913581859
FABP5	CD8T	LPS	PC3_zscore	-0.0337931988624165	0.105551505890711	-1.3215928970498
FABP5	CD8T	IAV	PC3_zscore	-0.0150903814382586	0.258057236112313	-0.688846537270583
FABP5	CD8T	Tcruzi	PC3_zscore	-0.0157580174004192	0.237938490774189	-0.787228651156325
FABP5	monocyte	NI	PC3_zscore	-0.0397057410171795	0.0887202416174486	-1.40311622589939
FABP5	monocyte	LPS	PC3_zscore	-0.0130391484691946	0.285229897048961	-0.633132129433559
FABP5	monocyte	IAV	PC3_zscore	-0.0383858952332572	0.0633237626860103	-1.37479108860509
FABP5	monocyte	Tcruzi	PC3_zscore	-0.0159314912011579	0.242169599370946	-0.788888118959386
FABP5	B	NI	PC3_zscore	-0.0162112546780466	0.247353859131341	-0.772928290628684
FABP5	B	LPS	PC3_zscore	-0.0195643749727757	0.203884636526762	-0.921946735583016
FABP5	B	IAV	PC3_zscore	-0.00114570197581153	0.474360049890532	-0.0462533762925443
FABP5	B	Tcruzi	PC3_zscore	-0.0149795344884832	0.265057295694294	-0.712055478397864
FABP5	CD4T	NI	PC3_zscore	-0.0343605479664596	0.0910166113722797	-1.48816014769304
FABP5	CD4T	LPS	PC3_zscore	-0.00540690737315709	0.400197814216722	-0.300776573195564
FABP5	CD4T	IAV	PC3_zscore	-0.000826407925810457	0.482724358642834	-0.042334969482772
FABP5	CD4T	Tcruzi	PC3_zscore	-0.0159035787706336	0.225212073655114	-0.851133053268815
IMPA1	NK	NI	PC3_zscore	0.00157514739136356	0.665499703488208	0.342658801335255
IMPA1	NK	LPS	PC3_zscore	0.00182723328367735	0.658226655146605	0.370325202701861
IMPA1	NK	IAV	PC3_zscore	0.00829820540729126	0.437784610423076	0.592692120858569
IMPA1	NK	Tcruzi	PC3_zscore	0.00127092054067738	0.676741077313625	0.284300556207898
IMPA1	CD8T	NI	PC3_zscore	-8.94228952058447e-05	0.723327652098431	-0.0151789380241212
IMPA1	CD8T	LPS	PC3_zscore	0.00112619638571137	0.683888577158196	0.253123585492008
IMPA1	CD8T	IAV	PC3_zscore	-0.000303155205473947	0.721808935064229	-0.0446108318127751
IMPA1	CD8T	Tcruzi	PC3_zscore	0.000896844814766861	0.692948742593858	0.19940388387059
IMPA1	monocyte	NI	PC3_zscore	0.000804802252714107	0.698772904314057	0.193899578624862
IMPA1	monocyte	LPS	PC3_zscore	0.00121196930927703	0.672004144299344	0.28979706144418
IMPA1	monocyte	IAV	PC3_zscore	0.00199057823940858	0.62523726308372	0.362283234526347
IMPA1	monocyte	Tcruzi	PC3_zscore	0.00104727461110854	0.686863809083688	0.261118629057895
IMPA1	B	NI	PC3_zscore	0.00107446064914398	0.685044090871374	0.25926861696383
IMPA1	B	LPS	PC3_zscore	0.00137356006532638	0.671319216986606	0.327376967796102
IMPA1	B	IAV	PC3_zscore	0.0005729546937505	0.696189870320916	0.109646199811655
IMPA1	B	Tcruzi	PC3_zscore	0.000632423995248535	0.704306569252799	0.139253577654781
IMPA1	CD4T	NI	PC3_zscore	0.00110795436318003	0.683676032149624	0.273819195375352
IMPA1	CD4T	LPS	PC3_zscore	0.000829322876373084	0.697657972425696	0.198992473336092
IMPA1	CD4T	IAV	PC3_zscore	0.00200476648254474	0.546638656641298	0.352951279379495
IMPA1	CD4T	Tcruzi	PC3_zscore	0.000278501548069959	0.716921557943682	0.0552990962469478
ZFAND1	NK	NI	PC3_zscore	0.000396578747349209	0.728990374498683	0.0774180793963035
ZFAND1	NK	LPS	PC3_zscore	-0.000777046763434874	0.753120423166838	-0.129543325469929
ZFAND1	NK	IAV	PC3_zscore	-0.0074848415895757	0.548318828713001	-0.469188771688818
ZFAND1	NK	Tcruzi	PC3_zscore	-0.000321737625734492	0.753417184796512	-0.0590138492420967
ZFAND1	CD8T	NI	PC3_zscore	0.00192080681263938	0.672357722750092	0.330397836873901
ZFAND1	CD8T	LPS	PC3_zscore	0.00109005112857694	0.698759230717827	0.215659282342714
ZFAND1	CD8T	IAV	PC3_zscore	0.00211690566368349	0.672771953853294	0.324639458183736
ZFAND1	CD8T	Tcruzi	PC3_zscore	0.00293651619686526	0.658743527078032	0.376664153781684
ZFAND1	monocyte	NI	PC3_zscore	9.53990425371877e-05	0.734493782474542	0.019257070406312
ZFAND1	monocyte	LPS	PC3_zscore	0.00194742330387999	0.659938485119801	0.28379988794985
ZFAND1	monocyte	IAV	PC3_zscore	0.000360735688694866	0.689397427895975	0.0480180233068038
ZFAND1	monocyte	Tcruzi	PC3_zscore	4.60409439429352e-05	0.738057000586617	0.00930307646097144
ZFAND1	B	NI	PC3_zscore	-0.000502701424986835	0.75593320296147	-0.0971317650330672
ZFAND1	B	LPS	PC3_zscore	6.52244463918046e-05	0.740835147057358	0.0141497542095187
ZFAND1	B	IAV	PC3_zscore	0.00113516006498431	0.696976343031787	0.198873623494579
ZFAND1	B	Tcruzi	PC3_zscore	0.000365647565051111	0.727496790833201	0.080384905653278
ZFAND1	CD4T	NI	PC3_zscore	0.000918107983094754	0.697554640971146	0.226715076216718
ZFAND1	CD4T	LPS	PC3_zscore	0.000897776067632655	0.698570198908268	0.222355228420466
ZFAND1	CD4T	IAV	PC3_zscore	-5.89465701044872e-05	0.66828925105714	-0.0115769573929445
ZFAND1	CD4T	Tcruzi	PC3_zscore	0.00188650246785751	0.665739081182641	0.354905214390052
SNX16	NK	NI	PC3_zscore	-0.0120859999384453	0.241970985021255	-1.15286747101553
SNX16	NK	LPS	PC3_zscore	-0.0118967424392814	0.245469822777463	-1.13764596609253
SNX16	NK	IAV	PC3_zscore	-0.0138076745491286	0.195860534262411	-1.10515663270136
SNX16	NK	Tcruzi	PC3_zscore	-0.012137286777688	0.241380337907854	-1.1514060431268
SNX16	CD8T	NI	PC3_zscore	-0.0116212607615088	0.252585522937877	-1.09358644012295
SNX16	CD8T	LPS	PC3_zscore	-0.0118444838186004	0.248223168673388	-1.11822014116437
SNX16	CD8T	IAV	PC3_zscore	-0.0119340327442424	0.246811083003513	-1.11680794927862
SNX16	CD8T	Tcruzi	PC3_zscore	-0.0119289376913757	0.246761255654042	-1.12429806831236
SNX16	monocyte	NI	PC3_zscore	-0.0115020908762907	0.255297804990554	-1.09068423213396
SNX16	monocyte	LPS	PC3_zscore	-0.0118568640385528	0.243196077722108	-1.14123754047115
SNX16	monocyte	IAV	PC3_zscore	-0.0144298611232389	0.179213178248822	-1.15577852203707
SNX16	monocyte	Tcruzi	PC3_zscore	-0.0120208036907859	0.242621775661425	-1.16108255434467
SNX16	B	NI	PC3_zscore	-0.0118958729462663	0.245810355191282	-1.14394614341883
SNX16	B	LPS	PC3_zscore	-0.012027126449028	0.243233965922061	-1.15177150297565
SNX16	B	IAV	PC3_zscore	-0.0118593704577557	0.245253494601788	-1.12831493746553
SNX16	B	Tcruzi	PC3_zscore	-0.0119735509949667	0.244586011824887	-1.14498027035122
SNX16	CD4T	NI	PC3_zscore	-0.0116253163845114	0.251844317281937	-1.11638237181172
SNX16	CD4T	LPS	PC3_zscore	-0.0116570538129458	0.251534549950879	-1.11524396771716
SNX16	CD4T	IAV	PC3_zscore	-0.0121452717232885	0.200410227878607	-1.1301668348457
SNX16	CD4T	Tcruzi	PC3_zscore	-0.0116938744320772	0.25047310011907	-1.11752321479997
LRRCC1	NK	NI	PC3_zscore	-0.00396552202860573	0.599378082168903	-0.274304776708167
LRRCC1	NK	LPS	PC3_zscore	-0.00927639254682121	0.534570104129568	-0.479662253087128
LRRCC1	NK	IAV	PC3_zscore	-0.0125087684698683	0.453047125443036	-0.560819688564952
LRRCC1	NK	Tcruzi	PC3_zscore	0.00322244836089138	0.655298629651364	0.200739797980294
LRRCC1	CD8T	NI	PC3_zscore	-0.00128485867329272	0.655053476785101	-0.100156770506719
LRRCC1	CD8T	LPS	PC3_zscore	-0.000753350884532944	0.66637102991497	-0.0558886951955708
LRRCC1	CD8T	IAV	PC3_zscore	-0.00148446714300007	0.655858889096752	-0.100017149352305
LRRCC1	CD8T	Tcruzi	PC3_zscore	-0.00149503902728929	0.652489622500916	-0.110964359446239
LRRCC1	monocyte	NI	PC3_zscore	-0.00786201404591743	0.556487826780028	-0.423456974968595
LRRCC1	monocyte	LPS	PC3_zscore	-6.93164925624852e-05	0.671136791583798	-0.00512213423947535
LRRCC1	monocyte	IAV	PC3_zscore	0.00647479073579827	0.559291307780135	0.357297154263041
LRRCC1	monocyte	Tcruzi	PC3_zscore	-0.00638609515924162	0.57954039020037	-0.365144076109795
LRRCC1	B	NI	PC3_zscore	-0.0050118334910822	0.583344419078276	-0.340622718076091
LRRCC1	B	LPS	PC3_zscore	0.00567552868801074	0.605355042730299	0.335183806222932
LRRCC1	B	IAV	PC3_zscore	-0.00255787099906519	0.622132992304543	-0.188227770125251
LRRCC1	B	Tcruzi	PC3_zscore	-0.00223073372958989	0.632700528629746	-0.165714274495631
LRRCC1	CD4T	NI	PC3_zscore	0.00387778645159543	0.615250564498958	0.28832817238087
LRRCC1	CD4T	LPS	PC3_zscore	0.000476757062489267	0.683514830293246	0.0414515367967636
LRRCC1	CD4T	IAV	PC3_zscore	0.00675686555283215	0.462822099551465	0.43972067169147
LRRCC1	CD4T	Tcruzi	PC3_zscore	0.00579147664953591	0.592375535029005	0.368678749999854
E2F5	NK	NI	PC3_zscore	0.0596974870332379	0.00717041932600471	2.1673404188534
E2F5	NK	LPS	PC3_zscore	0.0818164661790521	0.000216286917506921	2.22959997638391
E2F5	NK	IAV	PC3_zscore	0.0664342104990432	0.0016479923115905	2.30888962204211
E2F5	NK	Tcruzi	PC3_zscore	0.0539369919694846	0.0175218257379474	1.99651968455905
E2F5	CD8T	NI	PC3_zscore	0.0384765247832869	0.0600337660253364	1.63049958005269
E2F5	CD8T	LPS	PC3_zscore	0.0561480373958895	0.0100414090297025	2.20735917400536
E2F5	CD8T	IAV	PC3_zscore	0.0516277736979025	0.0186679286161415	2.03997858390624
E2F5	CD8T	Tcruzi	PC3_zscore	0.0387455065356736	0.0667161902005915	1.55211420733198
E2F5	monocyte	NI	PC3_zscore	0.0259414916112103	0.168606233440302	0.792011202978408
E2F5	monocyte	LPS	PC3_zscore	0.0576428710695172	0.0186702423200308	2.03053385231601
E2F5	monocyte	IAV	PC3_zscore	0.0334021637450263	0.112403671172232	1.15922538036253
E2F5	monocyte	Tcruzi	PC3_zscore	0.0497140855598287	0.0436747860911324	1.72002538871319
E2F5	B	NI	PC3_zscore	0.0350968947324943	0.0204380550845374	2.19050673289679
E2F5	B	LPS	PC3_zscore	0.0402930071583833	0.00653678329117342	2.65286877240029
E2F5	B	IAV	PC3_zscore	0.0414252990375541	0.0045590968244665	2.76410852269523
E2F5	B	Tcruzi	PC3_zscore	0.0574658820483769	0.000470489598601446	3.10063853309446
E2F5	CD4T	NI	PC3_zscore	0.0319794631930259	0.0756176845342224	1.51401481126687
E2F5	CD4T	LPS	PC3_zscore	0.0477961689871759	0.00733742337438033	2.5102856359475
E2F5	CD4T	IAV	PC3_zscore	0.061085595820108	0.000720484824096378	2.77166713616405
E2F5	CD4T	Tcruzi	PC3_zscore	0.0794446097819717	6.23153076105594e-05	2.68382168401876
CA13	NK	NI	PC3_zscore	0.00326324924132593	0.590736739023857	0.281483869430902
CA13	NK	LPS	PC3_zscore	0.00350551030044266	0.587775778008845	0.29176465656919
CA13	NK	IAV	PC3_zscore	0.00328473526787245	0.563005566133091	0.235621051673998
CA13	NK	Tcruzi	PC3_zscore	0.00341893849124261	0.588938191374256	0.287729657354505
CA13	CD8T	NI	PC3_zscore	-0.000922561198305755	0.673412685663064	-0.0688515957676654
CA13	CD8T	LPS	PC3_zscore	-0.00040886895626115	0.664740763144966	-0.0315021920219516
CA13	CD8T	IAV	PC3_zscore	0.00191909882265084	0.624998795294549	0.155232648298616
CA13	CD8T	Tcruzi	PC3_zscore	0.00249692097129718	0.61467955300849	0.205524009901925
CA13	monocyte	NI	PC3_zscore	0.00181231573408334	0.623299260630831	0.170623719179696
CA13	monocyte	LPS	PC3_zscore	0.00164062967857346	0.620268122520774	0.14952510240652
CA13	monocyte	IAV	PC3_zscore	0.0056673082880585	0.521453690491393	0.378746632414788
CA13	monocyte	Tcruzi	PC3_zscore	-0.000459776074680079	0.672282528839691	-0.0383485064251592
CA13	B	NI	PC3_zscore	0.00208421591837832	0.616171261709341	0.2000470813584
CA13	B	LPS	PC3_zscore	0.00453192457446953	0.568488491873675	0.364882496039318
CA13	B	IAV	PC3_zscore	0.000782408035216751	0.637633004303613	0.0680228122624111
CA13	B	Tcruzi	PC3_zscore	0.00384260036446758	0.58176011605153	0.325008256677599
CA13	CD4T	NI	PC3_zscore	-0.00048814024342195	0.669910560900894	-0.039602076212176
CA13	CD4T	LPS	PC3_zscore	-0.00115875339480612	0.680392938270374	-0.0875575860008269
CA13	CD4T	IAV	PC3_zscore	0.00106904141883523	0.545761922535642	0.0806131789470073
CA13	CD4T	Tcruzi	PC3_zscore	0.000360872242296164	0.652616318514286	0.0301935169531
WWP1	NK	NI	PC3_zscore	-0.000640947566573131	0.746068477993261	-0.16260656326645
WWP1	NK	LPS	PC3_zscore	-0.00120890999144774	0.727931679709075	-0.253322554488364
WWP1	NK	IAV	PC3_zscore	-0.00121524133510475	0.698600397065161	-0.208312756485243
WWP1	NK	Tcruzi	PC3_zscore	-0.000964043064996464	0.734898684279291	-0.220239677063183
WWP1	CD8T	NI	PC3_zscore	0.000931745259850513	0.768781963987725	0.174122456054003
WWP1	CD8T	LPS	PC3_zscore	0.000202814766794175	0.783495223555276	0.0490754321715072
WWP1	CD8T	IAV	PC3_zscore	8.77473555420763e-05	0.777648690162714	0.0207727998781632
WWP1	CD8T	Tcruzi	PC3_zscore	0.000377840057314009	0.783237610095807	0.0865829443509101
WWP1	monocyte	NI	PC3_zscore	-0.000696470781701265	0.74335368856414	-0.170394223025515
WWP1	monocyte	LPS	PC3_zscore	0.000123798093442432	0.76636954992538	0.0259122150065854
WWP1	monocyte	IAV	PC3_zscore	-2.75664254636147e-05	0.737504846771509	-0.00442843782349894
WWP1	monocyte	Tcruzi	PC3_zscore	-0.0004556513894821	0.75517739007403	-0.118452451540431
WWP1	B	NI	PC3_zscore	-0.000213533037596397	0.765623575142845	-0.0580511569667551
WWP1	B	LPS	PC3_zscore	-0.000886423987345874	0.735651062868345	-0.215023572271969
WWP1	B	IAV	PC3_zscore	5.04463570471525e-05	0.768381088605951	0.0111911252647028
WWP1	B	Tcruzi	PC3_zscore	0.000186719976500579	0.783265160611894	0.0460406934095195
WWP1	CD4T	NI	PC3_zscore	0.00017116408021441	0.785389757990535	0.0465072209714426
WWP1	CD4T	LPS	PC3_zscore	0.000128328908308146	0.785754413235515	0.0354632282963413
WWP1	CD4T	IAV	PC3_zscore	-0.00442775933723004	0.397509255670114	-0.613650018182006
WWP1	CD4T	Tcruzi	PC3_zscore	0.000720151251924412	0.769706293031799	0.152616548948245
RMDN1	NK	NI	PC3_zscore	0.000641191702340279	0.680962667306343	0.140283412928277
RMDN1	NK	LPS	PC3_zscore	0.000403506034096647	0.688492949427599	0.0818347175070042
RMDN1	NK	IAV	PC3_zscore	-0.00127980431501144	0.664507295688739	-0.137002106329404
RMDN1	NK	Tcruzi	PC3_zscore	0.000739333202396239	0.677130924031065	0.163612390738523
RMDN1	CD8T	NI	PC3_zscore	0.00174417538339179	0.63882161129155	0.357827045622278
RMDN1	CD8T	LPS	PC3_zscore	0.00153467074131371	0.645623978522365	0.331137583648488
RMDN1	CD8T	IAV	PC3_zscore	0.00161125932229531	0.644486244331863	0.329559620549221
RMDN1	CD8T	Tcruzi	PC3_zscore	0.00189642052294576	0.636480694330677	0.36233398213307
RMDN1	monocyte	NI	PC3_zscore	0.000623551129196664	0.682610997699974	0.144708688829147
RMDN1	monocyte	LPS	PC3_zscore	0.000809303142779318	0.663467023860174	0.179853975554568
RMDN1	monocyte	IAV	PC3_zscore	0.00251379234822258	0.578631603805153	0.367082065149812
RMDN1	monocyte	Tcruzi	PC3_zscore	0.000808903314006187	0.67493780277231	0.195824186425659
RMDN1	B	NI	PC3_zscore	0.00139849010734217	0.647911973915095	0.326502588169269
RMDN1	B	LPS	PC3_zscore	0.000940766949090354	0.668843305310638	0.229399623312901
RMDN1	B	IAV	PC3_zscore	0.00123514994243742	0.653971448070709	0.26768787026524
RMDN1	B	Tcruzi	PC3_zscore	0.000705303897503611	0.679550806163753	0.163921740778953
RMDN1	CD4T	NI	PC3_zscore	0.000689629932304415	0.681920911296451	0.166334512481105
RMDN1	CD4T	LPS	PC3_zscore	0.00124670788983544	0.652428687055115	0.311329224484391
RMDN1	CD4T	IAV	PC3_zscore	0.001943823473397	0.510289196053994	0.346664997462236
RMDN1	CD4T	Tcruzi	PC3_zscore	0.00145009309905597	0.645407488130292	0.337652216416764
CPNE3	NK	NI	PC3_zscore	-0.000350205290784923	0.632406342720201	-0.0638205647302812
CPNE3	NK	LPS	PC3_zscore	-0.000267293661750396	0.633744664601304	-0.0471517250061326
CPNE3	NK	IAV	PC3_zscore	-2.29760721359277e-05	0.607810225460396	-0.00342301148033148
CPNE3	NK	Tcruzi	PC3_zscore	-0.000202898701505111	0.634707317214943	-0.0348562078237299
CPNE3	CD8T	NI	PC3_zscore	-0.00203132566145851	0.561134565517814	-0.480518377269687
CPNE3	CD8T	LPS	PC3_zscore	-0.00280233647878535	0.542509152762454	-0.518334586722234
CPNE3	CD8T	IAV	PC3_zscore	-0.00295524413310883	0.541277618467329	-0.509697472620068
CPNE3	CD8T	Tcruzi	PC3_zscore	-0.00230913197654144	0.552788561066819	-0.502189227317703
CPNE3	monocyte	NI	PC3_zscore	-0.00207727290892774	0.557747282647966	-0.488374597156943
CPNE3	monocyte	LPS	PC3_zscore	-0.00385147862920229	0.489795224474578	-0.490037051627014
CPNE3	monocyte	IAV	PC3_zscore	-0.00119476488442594	0.558382383163551	-0.191803614197089
CPNE3	monocyte	Tcruzi	PC3_zscore	-0.00211216402577239	0.558016109526827	-0.490046173601847
CPNE3	B	NI	PC3_zscore	-0.00136698518815701	0.593442482466444	-0.34081057434606
CPNE3	B	LPS	PC3_zscore	-0.00132093349948313	0.596001010587926	-0.328387422902051
CPNE3	B	IAV	PC3_zscore	-0.000254081929520114	0.628487968042395	-0.0436207406300627
CPNE3	B	Tcruzi	PC3_zscore	-0.00143401381516815	0.589819496401943	-0.35513367601821
CPNE3	CD4T	NI	PC3_zscore	-0.00219968118534165	0.549666090851287	-0.530978924646258
CPNE3	CD4T	LPS	PC3_zscore	-0.0024862048339618	0.542293450244958	-0.547035199611246
CPNE3	CD4T	IAV	PC3_zscore	-0.00192515948522094	0.470327714914432	-0.408081577393467
CPNE3	CD4T	Tcruzi	PC3_zscore	-0.00253633737500207	0.54320828621017	-0.537649687043327
RIPK2	NK	NI	PC3_zscore	0.0123253222165771	0.227271743595014	0.93678174990471
RIPK2	NK	LPS	PC3_zscore	0.0171496144532426	0.178248186562408	1.08761870816711
RIPK2	NK	IAV	PC3_zscore	0.0207535735283895	0.135846265374231	1.12232190918063
RIPK2	NK	Tcruzi	PC3_zscore	0.0126923238675613	0.225414557280012	0.927606290938902
RIPK2	CD8T	NI	PC3_zscore	-0.00173946181697986	0.533018443785	-0.0941663170506343
RIPK2	CD8T	LPS	PC3_zscore	0.00415188006288101	0.42990655187542	0.271246900108326
RIPK2	CD8T	IAV	PC3_zscore	-0.00742342506974859	0.561449003576099	-0.302827576704683
RIPK2	CD8T	Tcruzi	PC3_zscore	-0.00296775400490475	0.544082370016609	-0.149132033627485
RIPK2	monocyte	NI	PC3_zscore	0.0035294925504096	0.441446871979287	0.252085084026325
RIPK2	monocyte	LPS	PC3_zscore	0.00358921749069759	0.437535922219157	0.270350162311084
RIPK2	monocyte	IAV	PC3_zscore	0.00876996812614215	0.299969432162415	0.692355598173313
RIPK2	monocyte	Tcruzi	PC3_zscore	0.00195977575175674	0.479202157633591	0.133532091349979
RIPK2	B	NI	PC3_zscore	0.00193709123628373	0.475644821645398	0.135909912414063
RIPK2	B	LPS	PC3_zscore	0.0115819625361844	0.234052770367649	0.937934594877178
RIPK2	B	IAV	PC3_zscore	0.015005263721814	0.18767322111259	1.03443166619935
RIPK2	B	Tcruzi	PC3_zscore	0.004337069993606	0.410919410275904	0.333126740545082
RIPK2	CD4T	NI	PC3_zscore	0.000968068230275421	0.494402727468625	0.0602816055524701
RIPK2	CD4T	LPS	PC3_zscore	0.00204243609222866	0.477970831380307	0.137552458546279
RIPK2	CD4T	IAV	PC3_zscore	0.00873233281366084	0.27958707296295	0.685568249369912
RIPK2	CD4T	Tcruzi	PC3_zscore	-0.00483696076131365	0.565495946963813	-0.224216148069905
OSGIN2	NK	NI	PC3_zscore	-0.00105846640386869	0.68945767479467	-0.19965681774473
OSGIN2	NK	LPS	PC3_zscore	-0.00104806113021498	0.689696073060857	-0.196227416465152
OSGIN2	NK	IAV	PC3_zscore	0.000644414716511364	0.667703029544996	0.0624732340341493
OSGIN2	NK	Tcruzi	PC3_zscore	-0.0011396237236851	0.68660600759493	-0.21611016153178
OSGIN2	CD8T	NI	PC3_zscore	-0.00116442019104744	0.685369614213456	-0.221813697179759
OSGIN2	CD8T	LPS	PC3_zscore	-0.00121543955119303	0.683571591686354	-0.230785852566013
OSGIN2	CD8T	IAV	PC3_zscore	-0.00138286100041577	0.678317887154864	-0.251915162056395
OSGIN2	CD8T	Tcruzi	PC3_zscore	-0.0013636042325978	0.678605282809464	-0.255876513898904
OSGIN2	monocyte	NI	PC3_zscore	-0.00105379376739109	0.688899478515769	-0.202990168711362
OSGIN2	monocyte	LPS	PC3_zscore	-0.00124411782586472	0.673721348899791	-0.229946518400067
OSGIN2	monocyte	IAV	PC3_zscore	-0.00371571434513527	0.580279683990927	-0.372229537037713
OSGIN2	monocyte	Tcruzi	PC3_zscore	-0.00110244428270237	0.688065888782138	-0.215951372752427
OSGIN2	B	NI	PC3_zscore	-0.00110856099776026	0.687932192208704	-0.216334913874155
OSGIN2	B	LPS	PC3_zscore	-0.0012711618234148	0.68097400140247	-0.248472272953414
OSGIN2	B	IAV	PC3_zscore	-0.00123765993343165	0.680145442151306	-0.223021474865291
OSGIN2	B	Tcruzi	PC3_zscore	-0.00127263064156391	0.680992231168073	-0.248122907499565
OSGIN2	CD4T	NI	PC3_zscore	-0.00123127924649705	0.682465476277303	-0.241584448398478
OSGIN2	CD4T	LPS	PC3_zscore	-0.00115676848261066	0.685714779301179	-0.226790042477725
OSGIN2	CD4T	IAV	PC3_zscore	-0.00254894079035186	0.518294029505836	-0.332508438037987
OSGIN2	CD4T	Tcruzi	PC3_zscore	-0.00110569263142311	0.687709981956915	-0.213353549611198
NBN	NK	NI	PC3_zscore	0.0111365883819593	0.246064967704214	0.908217146228782
NBN	NK	LPS	PC3_zscore	0.0161237787064926	0.152761489095533	1.47292208779216
NBN	NK	IAV	PC3_zscore	0.0167914396245424	0.14691374741426	1.45681126313727
NBN	NK	Tcruzi	PC3_zscore	0.0137525721235413	0.189958171406205	1.25582007071834
NBN	CD8T	NI	PC3_zscore	0.0111844187775733	0.246197891882869	0.942751728179376
NBN	CD8T	LPS	PC3_zscore	0.0108635138614351	0.254203993328841	0.892339641061081
NBN	CD8T	IAV	PC3_zscore	0.0148296634702968	0.171224205206236	1.38111872267227
NBN	CD8T	Tcruzi	PC3_zscore	0.0108167000728221	0.255037496928889	0.871329927260188
NBN	monocyte	NI	PC3_zscore	0.011888415856501	0.230779519706485	0.96424957579819
NBN	monocyte	LPS	PC3_zscore	0.0117146527091737	0.233092354434762	0.966157673639825
NBN	monocyte	IAV	PC3_zscore	0.0170452511592832	0.148968474456336	1.3574889983852
NBN	monocyte	Tcruzi	PC3_zscore	0.0131015555797119	0.206804522296259	1.1182591943031
NBN	B	NI	PC3_zscore	0.0125350903051813	0.213382062975178	1.13511807983744
NBN	B	LPS	PC3_zscore	0.0161741503778846	0.153295672445681	1.45811017767583
NBN	B	IAV	PC3_zscore	0.0181145971101222	0.144039930845871	1.38819219927607
NBN	B	Tcruzi	PC3_zscore	0.0115975736292495	0.236467550846473	0.965419425475977
NBN	CD4T	NI	PC3_zscore	0.0114966146843308	0.238562904710556	0.985851213325131
NBN	CD4T	LPS	PC3_zscore	0.0145571554711149	0.168840451110954	1.43818094071128
NBN	CD4T	IAV	PC3_zscore	0.0226982059148741	0.0183464681375943	1.72575348093612
NBN	CD4T	Tcruzi	PC3_zscore	0.0133404493010001	0.196503524646196	1.23857329644454
DECR1	NK	NI	PC3_zscore	0.0129886334148594	0.030022264477702	2.56512187733565
DECR1	NK	LPS	PC3_zscore	0.0132085326059318	0.0272850508278156	2.50537569858869
DECR1	NK	IAV	PC3_zscore	0.0134322963558691	0.017932192308785	2.50888664161414
DECR1	NK	Tcruzi	PC3_zscore	0.0128827629259638	0.0332256546102609	2.47387443180402
DECR1	CD8T	NI	PC3_zscore	0.0128715133994232	0.0337879810365997	2.47389637884283
DECR1	CD8T	LPS	PC3_zscore	0.0130041916562429	0.030148218204529	2.55706892251946
DECR1	CD8T	IAV	PC3_zscore	0.012779726701676	0.0367523481288274	2.33397893533989
DECR1	CD8T	Tcruzi	PC3_zscore	0.012851859292654	0.0345137398953394	2.44032478733281
DECR1	monocyte	NI	PC3_zscore	0.0127347323923325	0.0377124394608108	2.24107878784148
DECR1	monocyte	LPS	PC3_zscore	0.0128951841499867	0.0329427667893244	2.44727180152095
DECR1	monocyte	IAV	PC3_zscore	0.0132612293904775	0.0230790520917645	2.43597924527698
DECR1	monocyte	Tcruzi	PC3_zscore	0.0129252691158496	0.0325866677481805	2.47432254605511
DECR1	B	NI	PC3_zscore	0.0129606910660166	0.0309550643815948	2.54673751561619
DECR1	B	LPS	PC3_zscore	0.0130182083084316	0.0294939620558801	2.5713110554491
DECR1	B	IAV	PC3_zscore	0.0131153998293064	0.0277031792935017	2.5573276652721
DECR1	B	Tcruzi	PC3_zscore	0.0129424800919309	0.0317083363507595	2.52122236879583
DECR1	CD4T	NI	PC3_zscore	0.012961455518183	0.0301023188245929	2.58550354908799
DECR1	CD4T	LPS	PC3_zscore	0.0128698120234459	0.0336277328108882	2.49728213915228
DECR1	CD4T	IAV	PC3_zscore	0.0130409888523581	0.0232238056936054	2.64706730861065
DECR1	CD4T	Tcruzi	PC3_zscore	0.0129465127644238	0.0309625005630961	2.56076392673108
TMEM64	NK	NI	PC3_zscore	0.0199389908855874	0.205738180412972	1.01451406090704
TMEM64	NK	LPS	PC3_zscore	0.0197498668229903	0.201779942644372	1.06589335900884
TMEM64	NK	IAV	PC3_zscore	0.0224776420531781	0.173811683338633	1.11798255440534
TMEM64	NK	Tcruzi	PC3_zscore	0.0165276264242237	0.231574231983836	0.926158459498613
TMEM64	CD8T	NI	PC3_zscore	-0.0194201145594445	0.286597788332452	-0.884786419674326
TMEM64	CD8T	LPS	PC3_zscore	-0.00990462397191425	0.373119407881462	-0.586208330217545
TMEM64	CD8T	IAV	PC3_zscore	-0.0142624012580644	0.332549755937421	-0.728186256411537
TMEM64	CD8T	Tcruzi	PC3_zscore	-0.01886516526156	0.293472782996243	-0.854478907789212
TMEM64	monocyte	NI	PC3_zscore	-0.00873418627296692	0.37819887732725	-0.556666857396813
TMEM64	monocyte	LPS	PC3_zscore	0.00221368350817085	0.512051599439237	0.160185612781514
TMEM64	monocyte	IAV	PC3_zscore	-0.0107998885439154	0.340540479196569	-0.597104031923195
TMEM64	monocyte	Tcruzi	PC3_zscore	-0.000763366926428447	0.550753307421773	-0.0574603839681797
TMEM64	B	NI	PC3_zscore	-0.00192864634329577	0.53350717656339	-0.15070809419471
TMEM64	B	LPS	PC3_zscore	0.00470114969682778	0.427803837921353	0.378776232004813
TMEM64	B	IAV	PC3_zscore	0.00887882565391245	0.322248047899395	0.657133211191927
TMEM64	B	Tcruzi	PC3_zscore	0.000961124236779235	0.527330775476923	0.0756004470360933
TMEM64	CD4T	NI	PC3_zscore	-0.0056201249243954	0.420108808917134	-0.427648103442683
TMEM64	CD4T	LPS	PC3_zscore	0.00327897611980846	0.476147391650393	0.278353644028276
TMEM64	CD4T	IAV	PC3_zscore	-0.00286916593133021	0.447950488668638	-0.249552861909638
TMEM64	CD4T	Tcruzi	PC3_zscore	-0.0142244850652075	0.304787169525589	-0.815848390858156
PIP4P2	NK	NI	PC3_zscore	-0.000836498124162014	0.863356228764884	-0.139111465793568
PIP4P2	NK	LPS	PC3_zscore	-0.00119189301040647	0.85783539126924	-0.171362386431442
PIP4P2	NK	IAV	PC3_zscore	-0.000676627378632769	0.853198218788462	-0.0851304774062825
PIP4P2	NK	Tcruzi	PC3_zscore	-0.000517054698433349	0.870159075995895	-0.0912821216275238
PIP4P2	CD8T	NI	PC3_zscore	-0.000714942765446268	0.865367825378846	-0.129861391505097
PIP4P2	CD8T	LPS	PC3_zscore	2.65591398900284e-05	0.883465707351453	0.00481164918746552
PIP4P2	CD8T	IAV	PC3_zscore	-0.000147635659137289	0.87940192920038	-0.025671108988051
PIP4P2	CD8T	Tcruzi	PC3_zscore	-0.000411598659020947	0.873199151609118	-0.0763233117416152
PIP4P2	monocyte	NI	PC3_zscore	-2.29318317916005e-05	0.882535171600308	-0.00506905148508895
PIP4P2	monocyte	LPS	PC3_zscore	0.00115291546463581	0.863020254127082	0.157274300297418
PIP4P2	monocyte	IAV	PC3_zscore	-0.000479377447978716	0.861260201680186	-0.0864867496212322
PIP4P2	monocyte	Tcruzi	PC3_zscore	0.000610027426587948	0.877880963385332	0.108721887442973
PIP4P2	B	NI	PC3_zscore	-8.11030749219113e-05	0.880985144428346	-0.0171541224536394
PIP4P2	B	LPS	PC3_zscore	9.96896677553743e-05	0.886195649275873	0.020113115965031
PIP4P2	B	IAV	PC3_zscore	-8.57903806837867e-05	0.879540137983057	-0.0165522563639608
PIP4P2	B	Tcruzi	PC3_zscore	0.000184183440006022	0.887998622754709	0.0356811061437796
PIP4P2	CD4T	NI	PC3_zscore	-0.000511593767520721	0.867880643062587	-0.11419677182389
PIP4P2	CD4T	LPS	PC3_zscore	-0.000263434738876255	0.876700491081138	-0.0567492597240704
PIP4P2	CD4T	IAV	PC3_zscore	-0.0227399825577867	0.148077995731907	-1.29530993136026
PIP4P2	CD4T	Tcruzi	PC3_zscore	0.00014887499465385	0.888917517733154	0.0311140409361619
OTUD6B	NK	NI	PC3_zscore	-0.00381000622303803	0.500635050302378	-0.606752618116622
OTUD6B	NK	LPS	PC3_zscore	-0.0036092081958479	0.507178747195021	-0.576370170038997
OTUD6B	NK	IAV	PC3_zscore	-0.00370984324777083	0.466764059640716	-0.410500777508948
OTUD6B	NK	Tcruzi	PC3_zscore	-0.00373481135997417	0.502945001485599	-0.598318689478402
OTUD6B	CD8T	NI	PC3_zscore	-0.00335926058097383	0.516153501226489	-0.522218545731263
OTUD6B	CD8T	LPS	PC3_zscore	-0.00355459838787437	0.509438637221164	-0.56596639423344
OTUD6B	CD8T	IAV	PC3_zscore	-0.00338890913363664	0.514119922840406	-0.520054854557166
OTUD6B	CD8T	Tcruzi	PC3_zscore	-0.00347600080864866	0.51212887595676	-0.548947534983448
OTUD6B	monocyte	NI	PC3_zscore	-0.00346848027365037	0.512404574261042	-0.558762061020524
OTUD6B	monocyte	LPS	PC3_zscore	-0.00351184316119658	0.502471995247104	-0.539559580115989
OTUD6B	monocyte	IAV	PC3_zscore	-0.00383293514361052	0.476713224177899	-0.510365282273797
OTUD6B	monocyte	Tcruzi	PC3_zscore	-0.00363233958141635	0.505955702813167	-0.594052568843109
OTUD6B	B	NI	PC3_zscore	-0.00353575419469511	0.510175745775392	-0.57410607454933
OTUD6B	B	LPS	PC3_zscore	-0.00370800363766596	0.503027970954992	-0.6043641866937
OTUD6B	B	IAV	PC3_zscore	-0.00374465918373635	0.500197265317832	-0.573479306622657
OTUD6B	B	Tcruzi	PC3_zscore	-0.00361795178833523	0.506720389857003	-0.589334497671303
OTUD6B	CD4T	NI	PC3_zscore	-0.00354275512024373	0.509855639521992	-0.576962496729838
OTUD6B	CD4T	LPS	PC3_zscore	-0.00357047280788803	0.508622135420126	-0.583517679394422
OTUD6B	CD4T	IAV	PC3_zscore	-0.00225168374234008	0.450501555271254	-0.25587848393814
OTUD6B	CD4T	Tcruzi	PC3_zscore	-0.00363903340783398	0.506020551446877	-0.59064381740003
LRRC69	NK	NI	PC3_zscore	-0.00541902430276203	0.50383874251973	-0.507960539242158
LRRC69	NK	LPS	PC3_zscore	-0.00636071239227988	0.494598782420386	-0.516308332012832
LRRC69	NK	IAV	PC3_zscore	-0.00513258093408846	0.477649454886504	-0.433495532833273
LRRC69	NK	Tcruzi	PC3_zscore	-0.00258047504676219	0.562004973901736	-0.288493693495781
LRRC69	CD8T	NI	PC3_zscore	-0.00096115829191935	0.613153896046584	-0.0995784101953632
LRRC69	CD8T	LPS	PC3_zscore	-0.00046173446784797	0.622046662409425	-0.0444752684935695
LRRC69	CD8T	IAV	PC3_zscore	-0.000736948001397492	0.614019573134559	-0.0705998340687856
LRRC69	CD8T	Tcruzi	PC3_zscore	-0.00175505415346619	0.593871091769326	-0.187146049805966
LRRC69	monocyte	NI	PC3_zscore	-0.0023496212314992	0.577361874074737	-0.290907681932198
LRRC69	monocyte	LPS	PC3_zscore	-0.00298730670306573	0.551502805461096	-0.34057898010761
LRRC69	monocyte	IAV	PC3_zscore	-0.00409484050050129	0.508145135603844	-0.389401998188736
LRRC69	monocyte	Tcruzi	PC3_zscore	-0.00158551296483602	0.60152970313194	-0.18494555868581
LRRC69	B	NI	PC3_zscore	-0.00309743288250268	0.55282878634608	-0.37183131131284
LRRC69	B	LPS	PC3_zscore	-0.00111025594560309	0.60865456344942	-0.118861728352616
LRRC69	B	IAV	PC3_zscore	-0.00272396813285291	0.558049394289877	-0.311623346860494
LRRC69	B	Tcruzi	PC3_zscore	-0.0029732241364129	0.557153788107963	-0.35364778901852
LRRC69	CD4T	NI	PC3_zscore	-0.000890200693409043	0.621863011927787	-0.0993501612893226
LRRC69	CD4T	LPS	PC3_zscore	-0.00312407493454541	0.553075992902672	-0.388682675880854
LRRC69	CD4T	IAV	PC3_zscore	-0.000265420333263665	0.549254749019096	-0.0255348228679293
LRRC69	CD4T	Tcruzi	PC3_zscore	-0.00223208618321735	0.582201741326342	-0.262278638318213
RBM12B	NK	NI	PC3_zscore	-0.00152323533496048	0.765249289133046	-0.228070784006011
RBM12B	NK	LPS	PC3_zscore	-0.00164674753035711	0.76383966890446	-0.236074287322193
RBM12B	NK	IAV	PC3_zscore	0.0010350057667785	0.773179766800479	0.103771963710284
RBM12B	NK	Tcruzi	PC3_zscore	-0.00076029192388735	0.786220426096609	-0.124285230634048
RBM12B	CD8T	NI	PC3_zscore	0.000913339386507878	0.783829469657906	0.156231082199214
RBM12B	CD8T	LPS	PC3_zscore	0.00051582773063451	0.797063604582553	0.0878312515460077
RBM12B	CD8T	IAV	PC3_zscore	0.000921852092290175	0.786546321767052	0.14227865826087
RBM12B	CD8T	Tcruzi	PC3_zscore	0.00096163357580168	0.783780586617077	0.157119257817862
RBM12B	monocyte	NI	PC3_zscore	0.000729288055960649	0.784217057472928	0.142188993945744
RBM12B	monocyte	LPS	PC3_zscore	0.000276668869059065	0.798668483180919	0.05296953013036
RBM12B	monocyte	IAV	PC3_zscore	-0.00325752688693678	0.698101333838653	-0.323204601420399
RBM12B	monocyte	Tcruzi	PC3_zscore	0.000384275420786982	0.798814185850935	0.0768619427167351
RBM12B	B	NI	PC3_zscore	0.0019899819108634	0.754923755264943	0.273940875484689
RBM12B	B	LPS	PC3_zscore	0.000715660363226457	0.789589659269431	0.130550501067592
RBM12B	B	IAV	PC3_zscore	-0.0010442214201959	0.775112147319185	-0.172590805954975
RBM12B	B	Tcruzi	PC3_zscore	-0.00138593340221439	0.766235584197035	-0.221436196816793
RBM12B	CD4T	NI	PC3_zscore	0.000304463283143094	0.801318332744746	0.0643702164887356
RBM12B	CD4T	LPS	PC3_zscore	0.00118933364208693	0.7685470724665	0.216603097101145
RBM12B	CD4T	IAV	PC3_zscore	-0.0100809046615969	0.31560868149795	-0.832859143114734
RBM12B	CD4T	Tcruzi	PC3_zscore	0.00238604546009223	0.746317899018307	0.315202941053165
PDP1	NK	NI	PC3_zscore	-0.0453982208670941	0.0375541448402211	-1.72107836257901
PDP1	NK	LPS	PC3_zscore	0.00859850773675731	0.379827921289566	0.329432786034626
PDP1	NK	IAV	PC3_zscore	-0.0295385030974956	0.137705681503801	-1.09318519506428
PDP1	NK	Tcruzi	PC3_zscore	-0.0115137650888884	0.325720766696738	-0.442537221762773
PDP1	CD8T	NI	PC3_zscore	0.0224911177223297	0.128155238747859	1.12871420857895
PDP1	CD8T	LPS	PC3_zscore	-0.00358306835532695	0.441206324462623	-0.159185889686768
PDP1	CD8T	IAV	PC3_zscore	0.039193690476471	0.0557054334607168	1.5451213631928
PDP1	CD8T	Tcruzi	PC3_zscore	0.0332339513705742	0.0650427885184691	1.4821021502025
PDP1	monocyte	NI	PC3_zscore	-0.0300564173917964	0.0518691441645805	-1.56597499848426
PDP1	monocyte	LPS	PC3_zscore	-0.0434440879984929	0.0183150312027884	-1.96722661572151
PDP1	monocyte	IAV	PC3_zscore	-0.00227059959504816	0.465716068467001	-0.111276451810174
PDP1	monocyte	Tcruzi	PC3_zscore	-0.0159813847934868	0.225939501244292	-0.764317097075581
PDP1	B	NI	PC3_zscore	-0.00203498233877702	0.458110266160198	-0.106683165127881
PDP1	B	LPS	PC3_zscore	0.0107655677403916	0.293620893695832	0.543639518515456
PDP1	B	IAV	PC3_zscore	-0.00774420386394822	0.363505180924251	-0.341551521237701
PDP1	B	Tcruzi	PC3_zscore	0.00991772696425572	0.320001657611629	0.468738129633874
PDP1	CD4T	NI	PC3_zscore	0.0444012194712716	0.00151925442622743	3.18326067461471
PDP1	CD4T	LPS	PC3_zscore	0.0317935531937081	0.0127328125199173	2.21197283637293
PDP1	CD4T	IAV	PC3_zscore	0.048384271335601	0.000275370257909265	3.40002654627083
PDP1	CD4T	Tcruzi	PC3_zscore	0.0129351815471816	0.203222209168055	0.832529894473586
VIRMA	NK	NI	PC3_zscore	0.00241504060735709	0.493661895983831	0.581012250700233
VIRMA	NK	LPS	PC3_zscore	0.00267395163334441	0.482350342546761	0.658685823470566
VIRMA	NK	IAV	PC3_zscore	0.00239002181823405	0.46014947297129	0.425367076551963
VIRMA	NK	Tcruzi	PC3_zscore	0.00242153689831555	0.493273853128283	0.581597840991912
VIRMA	CD8T	NI	PC3_zscore	0.00272973618397671	0.479597241189775	0.674475420882477
VIRMA	CD8T	LPS	PC3_zscore	0.00230881044853232	0.497654898169985	0.530656022379457
VIRMA	CD8T	IAV	PC3_zscore	0.00238665257036212	0.4934125338708	0.553255802888461
VIRMA	CD8T	Tcruzi	PC3_zscore	0.00247966255959269	0.490715052908467	0.60767363690571
VIRMA	monocyte	NI	PC3_zscore	0.00267872907040434	0.479386691581561	0.681302360383003
VIRMA	monocyte	LPS	PC3_zscore	0.00331692534022824	0.440959387264802	0.67164108195411
VIRMA	monocyte	IAV	PC3_zscore	0.00315618331445367	0.437879773113925	0.629228439692632
VIRMA	monocyte	Tcruzi	PC3_zscore	0.00240404059491451	0.495295829128726	0.591224950906291
VIRMA	B	NI	PC3_zscore	0.00242152428923394	0.494111141888334	0.595261285202284
VIRMA	B	LPS	PC3_zscore	0.00266317299337205	0.481653518103357	0.673300773293773
VIRMA	B	IAV	PC3_zscore	0.0024406128832233	0.489297722463438	0.578458943972433
VIRMA	B	Tcruzi	PC3_zscore	0.0025316847733274	0.488354273345367	0.636009592899101
VIRMA	CD4T	NI	PC3_zscore	0.00271596959090006	0.478075800937025	0.693025923526128
VIRMA	CD4T	LPS	PC3_zscore	0.0026437051873441	0.481504554844501	0.681622793348141
VIRMA	CD4T	IAV	PC3_zscore	0.00328991479795822	0.352363881696669	0.689306647523292
VIRMA	CD4T	Tcruzi	PC3_zscore	0.00250484506841357	0.489815102564643	0.634146900804099
DPY19L4	NK	NI	PC3_zscore	0.000837157700398406	0.667349191087093	0.127247510199368
DPY19L4	NK	LPS	PC3_zscore	0.00135571115783829	0.651734468018035	0.206424969905731
DPY19L4	NK	IAV	PC3_zscore	-0.000105513178910352	0.633109804067471	-0.00985407131947462
DPY19L4	NK	Tcruzi	PC3_zscore	0.00189003444571033	0.636694479348963	0.272194400834166
DPY19L4	CD8T	NI	PC3_zscore	0.00144696586239442	0.64716058705529	0.229856128308587
DPY19L4	CD8T	LPS	PC3_zscore	0.00109806533069265	0.658646109860706	0.171415292388635
DPY19L4	CD8T	IAV	PC3_zscore	0.0016821003464366	0.641490717665734	0.248704704471413
DPY19L4	CD8T	Tcruzi	PC3_zscore	0.00132533663104093	0.651428594714807	0.207995105685808
DPY19L4	monocyte	NI	PC3_zscore	0.000323799633919942	0.68070493414645	0.0459020206582317
DPY19L4	monocyte	LPS	PC3_zscore	0.000840865348262673	0.653959270811967	0.120639953760454
DPY19L4	monocyte	IAV	PC3_zscore	0.00117124047439871	0.624245436837332	0.140769346285728
DPY19L4	monocyte	Tcruzi	PC3_zscore	0.00192374934417651	0.630217698633395	0.295874273190381
DPY19L4	B	NI	PC3_zscore	0.00099582731860372	0.66314544740536	0.161173516328465
DPY19L4	B	LPS	PC3_zscore	0.0012748835632838	0.652942296488623	0.208981788844533
DPY19L4	B	IAV	PC3_zscore	0.00139534997022082	0.646451037381237	0.210208713660844
DPY19L4	B	Tcruzi	PC3_zscore	0.000922579261916817	0.665479724953876	0.146996740691135
DPY19L4	CD4T	NI	PC3_zscore	0.000835171200807111	0.669909940319698	0.136401911418182
DPY19L4	CD4T	LPS	PC3_zscore	0.00172971033940474	0.63526092206113	0.281842219666355
DPY19L4	CD4T	IAV	PC3_zscore	0.0019237081941788	0.521495774949535	0.239587003116834
DPY19L4	CD4T	Tcruzi	PC3_zscore	0.00149950084120147	0.644618769708296	0.243501086031418
INTS8	NK	NI	PC3_zscore	-0.0136061209298647	0.224261603695737	-1.11642746258072
INTS8	NK	LPS	PC3_zscore	-0.0148758985322096	0.219081031674069	-1.15820430951979
INTS8	NK	IAV	PC3_zscore	-0.0180053600067743	0.178088214658178	-1.26996894147213
INTS8	NK	Tcruzi	PC3_zscore	-0.0088256626735506	0.287687685420623	-0.834163240944355
INTS8	CD8T	NI	PC3_zscore	0.0154644563771157	0.153540837323155	1.38609528177006
INTS8	CD8T	LPS	PC3_zscore	0.0114554785378904	0.193868747275254	1.12894254835749
INTS8	CD8T	IAV	PC3_zscore	0.00975446168748476	0.235849864582377	0.941302348437291
INTS8	CD8T	Tcruzi	PC3_zscore	0.0138806889611629	0.166888378551783	1.27819608567801
INTS8	monocyte	NI	PC3_zscore	0.00328632131525135	0.389383014594509	0.441104964387949
INTS8	monocyte	LPS	PC3_zscore	0.0096539106672369	0.199996831990119	1.04305661681996
INTS8	monocyte	IAV	PC3_zscore	0.00491009974262368	0.334057020119162	0.568915907970892
INTS8	monocyte	Tcruzi	PC3_zscore	0.00133288765448005	0.48023815101383	0.173987771747582
INTS8	B	NI	PC3_zscore	0.000302596362698948	0.534492094769091	0.040512722220282
INTS8	B	LPS	PC3_zscore	-0.0035168387959489	0.413812915778847	-0.434680228599151
INTS8	B	IAV	PC3_zscore	-0.00193000872877529	0.482628713344174	-0.237979904935747
INTS8	B	Tcruzi	PC3_zscore	0.00136781313421512	0.48537870625506	0.176820621180328
INTS8	CD4T	NI	PC3_zscore	0.00745282439251002	0.212372223208387	1.06522035471824
INTS8	CD4T	LPS	PC3_zscore	0.00693128531805613	0.223740594533889	1.01703995548
INTS8	CD4T	IAV	PC3_zscore	0.00603456989121197	0.220770905746918	0.928532704102796
INTS8	CD4T	Tcruzi	PC3_zscore	0.0164728521343658	0.143612072591918	1.54990136858336
NDUFAF6	NK	NI	PC3_zscore	-0.00773429883771744	0.427653916814216	-0.691255130033865
NDUFAF6	NK	LPS	PC3_zscore	-0.00696535172625715	0.442522578678429	-0.651809409070564
NDUFAF6	NK	IAV	PC3_zscore	-0.013749717926128	0.287167353225312	-0.833560054123773
NDUFAF6	NK	Tcruzi	PC3_zscore	-0.00411820790090378	0.503337357248078	-0.461380424603699
NDUFAF6	CD8T	NI	PC3_zscore	0.00505133263568436	0.521310209070333	0.504918782672212
NDUFAF6	CD8T	LPS	PC3_zscore	0.00181672106962134	0.610082599788032	0.205076515614129
NDUFAF6	CD8T	IAV	PC3_zscore	0.00176297364564835	0.61477154470057	0.181634892675264
NDUFAF6	CD8T	Tcruzi	PC3_zscore	0.00456859287577811	0.536566373765538	0.457619512604862
NDUFAF6	monocyte	NI	PC3_zscore	-0.000463120900062263	0.636308973430478	-0.0639575307240422
NDUFAF6	monocyte	LPS	PC3_zscore	-0.00311358975915486	0.528839594473618	-0.366480622142192
NDUFAF6	monocyte	IAV	PC3_zscore	0.000113639053677866	0.641096735696836	0.0138104882164875
NDUFAF6	monocyte	Tcruzi	PC3_zscore	0.000668874653583293	0.642023038329141	0.0900804705610825
NDUFAF6	B	NI	PC3_zscore	0.00259096669271305	0.569825979212178	0.336800966868701
NDUFAF6	B	LPS	PC3_zscore	-0.000819952779405893	0.613003040178084	-0.122915248069137
NDUFAF6	B	IAV	PC3_zscore	-0.00324232457322475	0.515483606646434	-0.426663300547119
NDUFAF6	B	Tcruzi	PC3_zscore	-0.000551753191491697	0.624645878320562	-0.0797133633000248
NDUFAF6	CD4T	NI	PC3_zscore	-0.00215774816909361	0.550918984315244	-0.337676117307773
NDUFAF6	CD4T	LPS	PC3_zscore	0.00731094141680817	0.466331177969203	0.694675622934951
NDUFAF6	CD4T	IAV	PC3_zscore	0.00378145360213812	0.448801076935062	0.487175950003369
NDUFAF6	CD4T	Tcruzi	PC3_zscore	0.00326202574943213	0.546227145638153	0.409232218709709
TP53INP1	NK	NI	PC3_zscore	-0.00265176131539602	0.618835385634753	-0.273155813030743
TP53INP1	NK	LPS	PC3_zscore	-0.00095353463939253	0.653592656230534	-0.0910125829707297
TP53INP1	NK	IAV	PC3_zscore	-0.00786635325286586	0.495555364760969	-0.454498139908396
TP53INP1	NK	Tcruzi	PC3_zscore	-0.00201152444265967	0.632747333556761	-0.203860095472704
TP53INP1	CD8T	NI	PC3_zscore	-0.00458767775439239	0.571300853865268	-0.449010791352059
TP53INP1	CD8T	LPS	PC3_zscore	-0.0048126128070436	0.568882312414104	-0.451373445834977
TP53INP1	CD8T	IAV	PC3_zscore	-0.00487060260856154	0.570317667352835	-0.439152061455844
TP53INP1	CD8T	Tcruzi	PC3_zscore	-0.00528907055335221	0.561859762253562	-0.46896121511572
TP53INP1	monocyte	NI	PC3_zscore	-0.00359140976154056	0.58516727692383	-0.417875981562733
TP53INP1	monocyte	LPS	PC3_zscore	-0.00699257303786152	0.509670190501319	-0.547892509737447
TP53INP1	monocyte	IAV	PC3_zscore	-0.00998982087072889	0.448246555214852	-0.55999382795868
TP53INP1	monocyte	Tcruzi	PC3_zscore	-0.00114117927853044	0.650878034755228	-0.124544831283785
TP53INP1	B	NI	PC3_zscore	0.000776500543298424	0.694768391984564	0.0692693677534222
TP53INP1	B	LPS	PC3_zscore	-0.00231295032150106	0.620273548680289	-0.280010960429073
TP53INP1	B	IAV	PC3_zscore	-0.00291596667409427	0.605375493210845	-0.328318579687247
TP53INP1	B	Tcruzi	PC3_zscore	-0.000917653129869067	0.656470801779761	-0.0976421328824304
TP53INP1	CD4T	NI	PC3_zscore	-0.00423528628190829	0.567041056939972	-0.488579570057996
TP53INP1	CD4T	LPS	PC3_zscore	-0.00231119874995685	0.61858536062022	-0.309298668540056
TP53INP1	CD4T	IAV	PC3_zscore	-0.000529346893501048	0.596188994763389	-0.0525336687983769
TP53INP1	CD4T	Tcruzi	PC3_zscore	-0.0030966553916688	0.597084285901351	-0.371109257672114
PLEKHF2	NK	NI	PC3_zscore	0.0081614616196431	0.26182089231732	0.971962333221924
PLEKHF2	NK	LPS	PC3_zscore	0.00844872718160616	0.254280469477535	1.0340103749633
PLEKHF2	NK	IAV	PC3_zscore	0.0086241060242932	0.242647945088963	1.00151520733188
PLEKHF2	NK	Tcruzi	PC3_zscore	0.00830216964752462	0.258176631319889	1.00288998232831
PLEKHF2	CD8T	NI	PC3_zscore	0.00934140560458515	0.224019712366464	1.26885347315343
PLEKHF2	CD8T	LPS	PC3_zscore	0.00897647497205995	0.233714791031898	1.21452759443342
PLEKHF2	CD8T	IAV	PC3_zscore	0.00989731100883664	0.217185493891155	1.2281981700847
PLEKHF2	CD8T	Tcruzi	PC3_zscore	0.00956611850398656	0.220790442314422	1.26299566312532
PLEKHF2	monocyte	NI	PC3_zscore	0.0088951335802794	0.235446651635053	1.213751753645
PLEKHF2	monocyte	LPS	PC3_zscore	0.00731272362941461	0.271483043052284	0.734224863524652
PLEKHF2	monocyte	IAV	PC3_zscore	0.0101313187351013	0.195463775852673	1.2330624127601
PLEKHF2	monocyte	Tcruzi	PC3_zscore	0.00916287276646173	0.228004836305036	1.25005907727654
PLEKHF2	B	NI	PC3_zscore	0.00916671877002367	0.225101188102074	1.2839509458667
PLEKHF2	B	LPS	PC3_zscore	0.00910371010497731	0.227402920802968	1.27183562957555
PLEKHF2	B	IAV	PC3_zscore	0.00837371111432258	0.255265523395034	1.09432765725506
PLEKHF2	B	Tcruzi	PC3_zscore	0.00927740259829432	0.224144525845234	1.27415672074066
PLEKHF2	CD4T	NI	PC3_zscore	0.00834429110192775	0.254863933720752	1.08787576667637
PLEKHF2	CD4T	LPS	PC3_zscore	0.0087275383780377	0.2397090137294	1.20263701878895
PLEKHF2	CD4T	IAV	PC3_zscore	0.0115351979715931	0.0979881628997828	1.54711404170402
PLEKHF2	CD4T	Tcruzi	PC3_zscore	0.00895227397920792	0.232808000910753	1.23473096474169
UQCRB	NK	NI	PC3_zscore	-0.0180601294043073	0.00462504953384379	-2.5771432816656
UQCRB	NK	LPS	PC3_zscore	-0.0198770470213967	0.00234641476406505	-2.82713872306388
UQCRB	NK	IAV	PC3_zscore	-0.0259583847081188	0.000204163340607799	-3.48893815304512
UQCRB	NK	Tcruzi	PC3_zscore	-0.0164877365006689	0.0117072627266197	-2.23408859363607
UQCRB	CD8T	NI	PC3_zscore	0.0134499436965593	0.0101957873027164	2.33412740611191
UQCRB	CD8T	LPS	PC3_zscore	0.018137993345738	0.00198232987827047	2.9222693091149
UQCRB	CD8T	IAV	PC3_zscore	0.0191807092524377	0.00246094938496265	2.85326661736831
UQCRB	CD8T	Tcruzi	PC3_zscore	0.0184720542122576	0.00172685369415383	2.97135290865676
UQCRB	monocyte	NI	PC3_zscore	-0.00441880050597599	0.246484117759668	-0.689652159937139
UQCRB	monocyte	LPS	PC3_zscore	-0.00126904949157094	0.430044590324877	-0.190818805383735
UQCRB	monocyte	IAV	PC3_zscore	-0.00176880649585492	0.3997633894465	-0.264812295428431
UQCRB	monocyte	Tcruzi	PC3_zscore	0.00817530804764911	0.100994405104135	1.27262842278274
UQCRB	B	NI	PC3_zscore	0.00046623903506091	0.467564079190971	0.0805615687428377
UQCRB	B	LPS	PC3_zscore	-0.000193949937778643	0.487389623331216	-0.0333764430581521
UQCRB	B	IAV	PC3_zscore	0.00294138623256882	0.318820719188761	0.474282666047886
UQCRB	B	Tcruzi	PC3_zscore	-0.00591551976841607	0.170679253567046	-0.946351744496884
UQCRB	CD4T	NI	PC3_zscore	0.0106453866732351	0.0245851137706889	1.97321206885599
UQCRB	CD4T	LPS	PC3_zscore	0.00764393349485525	0.0797215461643747	1.40882382356271
UQCRB	CD4T	IAV	PC3_zscore	0.00820145056973027	0.0603017715904875	1.55180836480244
UQCRB	CD4T	Tcruzi	PC3_zscore	0.00941147635709345	0.0536927467426658	1.61471305754215
MTERF3	NK	NI	PC3_zscore	-7.73342775044807e-08	0.729539356046877	-1.44391669514188e-05
MTERF3	NK	LPS	PC3_zscore	0.000624162669701671	0.709007816482186	0.117455981347491
MTERF3	NK	IAV	PC3_zscore	0.00102398305985743	0.656738357125809	0.117923480769493
MTERF3	NK	Tcruzi	PC3_zscore	0.000559959118724784	0.710798361695897	0.107150132297999
MTERF3	CD8T	NI	PC3_zscore	5.4886866314684e-05	0.728834905251769	0.0106085622188237
MTERF3	CD8T	LPS	PC3_zscore	0.000436282999700338	0.715289313788008	0.0849381883739272
MTERF3	CD8T	IAV	PC3_zscore	0.00019099163093936	0.723331408492537	0.0361456498953158
MTERF3	CD8T	Tcruzi	PC3_zscore	5.05839662223744e-06	0.73016670930558	0.000959316738567728
MTERF3	monocyte	NI	PC3_zscore	0.000153965740168272	0.724832604126295	0.0309382874605951
MTERF3	monocyte	LPS	PC3_zscore	-0.000101014853507254	0.719272733915257	-0.0172488612455209
MTERF3	monocyte	IAV	PC3_zscore	-0.000853744137628323	0.691947452845782	-0.101222903137854
MTERF3	monocyte	Tcruzi	PC3_zscore	-4.55987426402712e-05	0.733197754216923	-0.00882357922400882
MTERF3	B	NI	PC3_zscore	0.000230373459457619	0.722880677451164	0.0469791597474764
MTERF3	B	LPS	PC3_zscore	0.000318715704560299	0.719174725717505	0.065291916363973
MTERF3	B	IAV	PC3_zscore	0.00140938814926511	0.684050795990842	0.184766491939562
MTERF3	B	Tcruzi	PC3_zscore	0.000328675533691585	0.71873153919371	0.0669165863457208
MTERF3	CD4T	NI	PC3_zscore	0.00054835438122647	0.709112277370632	0.112164255502222
MTERF3	CD4T	LPS	PC3_zscore	0.000524570402522821	0.709761059348616	0.108467775887557
MTERF3	CD4T	IAV	PC3_zscore	0.000495545275441052	0.603040526108659	0.0745379046938617
MTERF3	CD4T	Tcruzi	PC3_zscore	0.000106175318912816	0.728035387442243	0.0213066862247854
PTDSS1	NK	NI	PC3_zscore	0.000468739307228711	0.813006422576274	0.165638757372381
PTDSS1	NK	LPS	PC3_zscore	0.000421454026369607	0.814942743187894	0.149270976227898
PTDSS1	NK	IAV	PC3_zscore	0.00308597448378262	0.704895912772382	0.31880132382334
PTDSS1	NK	Tcruzi	PC3_zscore	0.000462959804482291	0.813269398684824	0.16341509632659
PTDSS1	CD8T	NI	PC3_zscore	0.000462213013857061	0.813305980415244	0.164095850284016
PTDSS1	CD8T	LPS	PC3_zscore	0.000416857919547459	0.815213310715756	0.147739296531318
PTDSS1	CD8T	IAV	PC3_zscore	0.000400591955618307	0.815618902276749	0.137191154627106
PTDSS1	CD8T	Tcruzi	PC3_zscore	0.000538637286416453	0.810617092058368	0.181529726279936
PTDSS1	monocyte	NI	PC3_zscore	0.000394907756750023	0.815673300283821	0.146503434576063
PTDSS1	monocyte	LPS	PC3_zscore	0.00034032273183233	0.811373713826491	0.11031888398659
PTDSS1	monocyte	IAV	PC3_zscore	-0.000792427769071249	0.81156143267691	-0.129748788216428
PTDSS1	monocyte	Tcruzi	PC3_zscore	0.000316520449732089	0.820007896986741	0.113988139755248
PTDSS1	B	NI	PC3_zscore	0.000468088297789952	0.812407848004144	0.173048095850572
PTDSS1	B	LPS	PC3_zscore	0.00050324950100193	0.810797566201388	0.182566859717712
PTDSS1	B	IAV	PC3_zscore	0.000434788462372643	0.812376569821095	0.152162822094937
PTDSS1	B	Tcruzi	PC3_zscore	0.000410517683918721	0.815418991826589	0.152401318024607
PTDSS1	CD4T	NI	PC3_zscore	0.00042216518830986	0.814695309225677	0.159851646421454
PTDSS1	CD4T	LPS	PC3_zscore	0.000382666249536796	0.8170094313315	0.144309279595798
PTDSS1	CD4T	IAV	PC3_zscore	-0.00542450285288038	0.444047614206269	-0.615510240174406
PTDSS1	CD4T	Tcruzi	PC3_zscore	0.000423304596703623	0.814696384426739	0.158406037151481
CPQ	NK	NI	PC3_zscore	0.00984468578086155	0.258188845623468	1.08927877879855
CPQ	NK	LPS	PC3_zscore	0.0104393895714879	0.246443471409779	1.12518132757196
CPQ	NK	IAV	PC3_zscore	0.0114664492021294	0.20496110230536	1.13052251553812
CPQ	NK	Tcruzi	PC3_zscore	0.0101329619127757	0.252304255636678	1.10824750157752
CPQ	CD8T	NI	PC3_zscore	0.00955436763945693	0.268581190348647	1.02266275032172
CPQ	CD8T	LPS	PC3_zscore	0.00942056187858267	0.27200538717124	0.99304876926793
CPQ	CD8T	IAV	PC3_zscore	0.00970349402819475	0.265634346943746	1.02207570332227
CPQ	CD8T	Tcruzi	PC3_zscore	0.00960363906003943	0.267647305601116	1.02212333933796
CPQ	monocyte	NI	PC3_zscore	0.0104502145618523	0.246028187965505	1.111749386662
CPQ	monocyte	LPS	PC3_zscore	0.00969894151034707	0.260355823092959	1.05232031010233
CPQ	monocyte	IAV	PC3_zscore	0.00771508503448476	0.275252585768492	0.581508730676853
CPQ	monocyte	Tcruzi	PC3_zscore	0.0100636990833649	0.255306022259331	1.09710575043019
CPQ	B	NI	PC3_zscore	0.00983402843177661	0.260195162011652	1.07621416093994
CPQ	B	LPS	PC3_zscore	0.00991290106690764	0.258425274108924	1.08241097947561
CPQ	B	IAV	PC3_zscore	0.00946236421696796	0.266713390735029	0.987553786394794
CPQ	B	Tcruzi	PC3_zscore	0.00970973335455912	0.26387194909756	1.05363981667496
CPQ	CD4T	NI	PC3_zscore	0.0100060457404758	0.255974348621153	1.10044306186298
CPQ	CD4T	LPS	PC3_zscore	0.00946712129790527	0.270840136671268	1.02378624465511
CPQ	CD4T	IAV	PC3_zscore	0.00964384963636963	0.222977715596465	0.989537069519269
CPQ	CD4T	Tcruzi	PC3_zscore	0.00927508217061501	0.275878703892461	0.975780986034955
MTDH	NK	NI	PC3_zscore	-0.0138259724106335	1.24774272711736e-05	-4.88714494388722
MTDH	NK	LPS	PC3_zscore	-0.0138262444651959	1.01619407613107e-05	-4.88671604162611
MTDH	NK	IAV	PC3_zscore	-0.0138260299099503	1.0761312792873e-05	-4.88721514505439
MTDH	NK	Tcruzi	PC3_zscore	-0.0138260165087728	1.20127463211217e-05	-4.88713325444775
MTDH	CD8T	NI	PC3_zscore	-0.0138259548988607	1.19245173160198e-05	-4.88726615680817
MTDH	CD8T	LPS	PC3_zscore	-0.0138260352153773	1.09314543473849e-05	-4.88733412241446
MTDH	CD8T	IAV	PC3_zscore	-0.0138261631556785	1.02443922002093e-05	-4.88707761459808
MTDH	CD8T	Tcruzi	PC3_zscore	-0.0138259874175407	1.16125106816023e-05	-4.88728285144988
MTDH	monocyte	NI	PC3_zscore	-0.0138260502610195	1.03838417546687e-05	-4.88745299074789
MTDH	monocyte	LPS	PC3_zscore	-0.0138261784368908	8.6785650929011e-06	-4.88734396619194
MTDH	monocyte	IAV	PC3_zscore	-0.0138259980253181	1.06149736105454e-05	-4.88736519481882
MTDH	monocyte	Tcruzi	PC3_zscore	-0.0138262462083952	9.93027751294839e-06	-4.88690993160183
MTDH	B	NI	PC3_zscore	-0.0138261024784438	1.04944906136328e-05	-4.88726794225001
MTDH	B	LPS	PC3_zscore	-0.0138260713943766	1.07553371696545e-05	-4.88729245632548
MTDH	B	IAV	PC3_zscore	-0.0138261991495313	9.48197523775729e-06	-4.88703606674161
MTDH	B	Tcruzi	PC3_zscore	-0.0138261848449318	1.02348522159623e-05	-4.88699195780423
MTDH	CD4T	NI	PC3_zscore	-0.0138259862062675	1.05228304987381e-05	-4.88747936006306
MTDH	CD4T	LPS	PC3_zscore	-0.0138259386412432	1.1203344673083e-05	-4.88736380663964
MTDH	CD4T	IAV	PC3_zscore	-0.013825949141004	8.21354401558949e-06	-4.88742350048053
MTDH	CD4T	Tcruzi	PC3_zscore	-0.013825898571432	1.24634938684087e-05	-4.8871868411838
RPL30	NK	NI	PC3_zscore	-0.0173365478610739	0.00541969667034659	-2.5789935432093
RPL30	NK	LPS	PC3_zscore	-0.0176561333953533	0.00412990630031163	-2.70008715415424
RPL30	NK	IAV	PC3_zscore	-0.0227988219825874	0.000840137673609687	-3.2659305395445
RPL30	NK	Tcruzi	PC3_zscore	-0.0140480294257797	0.0302342095080582	-1.88461036320198
RPL30	CD8T	NI	PC3_zscore	0.0231921768029922	0.00273622691503152	2.6635294324563
RPL30	CD8T	LPS	PC3_zscore	0.0198538429508169	0.0130409254587837	2.18333443621011
RPL30	CD8T	IAV	PC3_zscore	0.0169377343307203	0.0417356542863045	1.73000152986606
RPL30	CD8T	Tcruzi	PC3_zscore	0.0227609883636503	0.00530746881470571	2.43693576756557
RPL30	monocyte	NI	PC3_zscore	-0.0157570454930664	0.0504049631786718	-1.4330255857164
RPL30	monocyte	LPS	PC3_zscore	-0.014854531972267	0.0591177385178755	-1.41287534034737
RPL30	monocyte	IAV	PC3_zscore	-0.0125330299595614	0.0914958334151016	-1.2439122979109
RPL30	monocyte	Tcruzi	PC3_zscore	-0.00939613882676875	0.200724175772791	-0.843370844491246
RPL30	B	NI	PC3_zscore	0.0131294051272505	0.00445613492826934	2.52754361510903
RPL30	B	LPS	PC3_zscore	0.0146800881235997	0.00156889846632056	2.84204306330868
RPL30	B	IAV	PC3_zscore	0.0170444187095723	0.00104747907550572	2.86992813517919
RPL30	B	Tcruzi	PC3_zscore	0.00834878075191138	0.0630625075706068	1.51023642345476
RPL30	CD4T	NI	PC3_zscore	0.0210150804025839	0.00268660652022826	2.64071610751833
RPL30	CD4T	LPS	PC3_zscore	0.0146306606722918	0.02631899836605	1.88744778516428
RPL30	CD4T	IAV	PC3_zscore	0.0189853877065169	0.00612466911055052	2.33934884277345
RPL30	CD4T	Tcruzi	PC3_zscore	0.0159942809637192	0.0230563719453849	1.95155460018135
RIDA	NK	NI	PC3_zscore	-0.00241082423302428	0.598622296719735	-0.351164753611195
RIDA	NK	LPS	PC3_zscore	-0.00271782259524673	0.589659027500308	-0.395384455902192
RIDA	NK	IAV	PC3_zscore	-0.00464794362753053	0.511015399767668	-0.401377504478755
RIDA	NK	Tcruzi	PC3_zscore	-0.00230136972957342	0.601870597633558	-0.330553196444268
RIDA	CD8T	NI	PC3_zscore	-0.00228058065442918	0.603042852416436	-0.330433879738982
RIDA	CD8T	LPS	PC3_zscore	-0.00256513638108737	0.59418161625187	-0.37692960786501
RIDA	CD8T	IAV	PC3_zscore	-0.00223795559905862	0.602736458040968	-0.31210246824227
RIDA	CD8T	Tcruzi	PC3_zscore	-0.00258512893144069	0.593593103335437	-0.380287829507743
RIDA	monocyte	NI	PC3_zscore	-0.00307207451200665	0.576395777115331	-0.441819440758416
RIDA	monocyte	LPS	PC3_zscore	-0.00281619164553712	0.576945445147102	-0.377057235629488
RIDA	monocyte	IAV	PC3_zscore	-0.00102288142683349	0.582630498011709	-0.0934875690378924
RIDA	monocyte	Tcruzi	PC3_zscore	-0.00270189536472287	0.589402953712244	-0.407903218382527
RIDA	B	NI	PC3_zscore	-0.0023818267451658	0.600693664751327	-0.358258992100486
RIDA	B	LPS	PC3_zscore	-0.00237862623191504	0.600771920503891	-0.35736000182496
RIDA	B	IAV	PC3_zscore	-0.00293899783024288	0.580491304969357	-0.401906349172433
RIDA	B	Tcruzi	PC3_zscore	-0.0028748409736917	0.58347467460829	-0.427830092974576
RIDA	CD4T	NI	PC3_zscore	-0.00260619738696771	0.592075305912288	-0.399498034429383
RIDA	CD4T	LPS	PC3_zscore	-0.00260418096686656	0.592131809429924	-0.399628282278502
RIDA	CD4T	IAV	PC3_zscore	-0.00254350779045011	0.497561421998911	-0.302022013980037
RIDA	CD4T	Tcruzi	PC3_zscore	-0.00239666148750362	0.599887928134325	-0.359308277961366
POP1	NK	NI	PC3_zscore	0.00151740368987611	0.660498385800358	0.206502564630924
POP1	NK	LPS	PC3_zscore	0.000993757597341201	0.674052163111678	0.130318701313124
POP1	NK	IAV	PC3_zscore	0.00288518813777436	0.598423994656604	0.26705136500369
POP1	NK	Tcruzi	PC3_zscore	0.00148075862398835	0.661543689326307	0.200539056754544
POP1	CD8T	NI	PC3_zscore	0.00226252974391011	0.63925241231739	0.302956046558725
POP1	CD8T	LPS	PC3_zscore	0.00254695732774732	0.633732772011822	0.322078745751506
POP1	CD8T	IAV	PC3_zscore	0.000837507501113102	0.674868071031192	0.103705993486616
POP1	CD8T	Tcruzi	PC3_zscore	0.00151901940756794	0.659429745432031	0.208106539881928
POP1	monocyte	NI	PC3_zscore	0.00215486314680178	0.636667109435554	0.314068292559207
POP1	monocyte	LPS	PC3_zscore	0.000798952707975916	0.67053653675158	0.10550562782321
POP1	monocyte	IAV	PC3_zscore	0.000529471384101321	0.654272605778001	0.0580401402363247
POP1	monocyte	Tcruzi	PC3_zscore	0.00137183967620225	0.663859351330458	0.205099257311548
POP1	B	NI	PC3_zscore	0.000859353600185522	0.680042658528167	0.119462071098165
POP1	B	LPS	PC3_zscore	0.000728751668581879	0.683652853637838	0.0990755221827052
POP1	B	IAV	PC3_zscore	0.00180776013318206	0.649239073808876	0.243095624309673
POP1	B	Tcruzi	PC3_zscore	0.00235496940278731	0.635046986151768	0.319828656781716
POP1	CD4T	NI	PC3_zscore	0.00140444842383106	0.662751162948957	0.210249230957157
POP1	CD4T	LPS	PC3_zscore	0.00221183727528033	0.635200053227567	0.326111571113254
POP1	CD4T	IAV	PC3_zscore	0.00595636230126921	0.392192025976611	0.571702599115036
POP1	CD4T	Tcruzi	PC3_zscore	0.000425268948291672	0.691819784718937	0.0557788466151397
NIPAL2	NK	NI	PC3_zscore	0.00924601574751337	0.445024471468741	0.576995085057663
NIPAL2	NK	LPS	PC3_zscore	0.0116368178859265	0.431440539807592	0.583264775757708
NIPAL2	NK	IAV	PC3_zscore	0.00503612128432118	0.471847019176739	0.302435492826126
NIPAL2	NK	Tcruzi	PC3_zscore	0.00834266340622448	0.455430236859992	0.55242419385132
NIPAL2	CD8T	NI	PC3_zscore	-0.00110748486327751	0.619289232697407	-0.0644365883480046
NIPAL2	CD8T	LPS	PC3_zscore	0.000341382837145189	0.6000562546665	0.0216555177582484
NIPAL2	CD8T	IAV	PC3_zscore	-0.00190054402199388	0.623534172342386	-0.101231508535392
NIPAL2	CD8T	Tcruzi	PC3_zscore	-0.00154578715737656	0.622451853027634	-0.0857057536291459
NIPAL2	monocyte	NI	PC3_zscore	0.00226563303378644	0.57257456894498	0.184805456938579
NIPAL2	monocyte	LPS	PC3_zscore	0.00265645723378223	0.55715963572826	0.210699868917583
NIPAL2	monocyte	IAV	PC3_zscore	0.00556654759913623	0.483123624451479	0.392459263322551
NIPAL2	monocyte	Tcruzi	PC3_zscore	0.000764974410313883	0.6017638132296	0.0558238769323595
NIPAL2	B	NI	PC3_zscore	0.00367333223019036	0.535941566129744	0.335363991539292
NIPAL2	B	LPS	PC3_zscore	0.00528704657117475	0.498093100523518	0.465987294951554
NIPAL2	B	IAV	PC3_zscore	0.00295317143640139	0.545970494096606	0.2479963431995
NIPAL2	B	Tcruzi	PC3_zscore	0.00370051374391348	0.535887746382802	0.328233103113788
NIPAL2	CD4T	NI	PC3_zscore	0.00124662194890246	0.591283478482886	0.0903277877342647
NIPAL2	CD4T	LPS	PC3_zscore	0.00070464338715067	0.59944235256848	0.0487478926027615
NIPAL2	CD4T	IAV	PC3_zscore	0.00272329025803419	0.480258597358411	0.184750031508743
NIPAL2	CD4T	Tcruzi	PC3_zscore	0.00196874461523693	0.577402130464377	0.140451294719529
STK3	NK	NI	PC3_zscore	0.0123466847322397	0.277898483889815	0.714950986547634
STK3	NK	LPS	PC3_zscore	0.0164862032918501	0.206291502259108	1.0040115859058
STK3	NK	IAV	PC3_zscore	0.0369964766438722	0.0910192704328591	1.51216713998016
STK3	NK	Tcruzi	PC3_zscore	0.0220290944643847	0.163516955405925	1.14943546152813
STK3	CD8T	NI	PC3_zscore	0.00771105051127924	0.369075168474009	0.40232554534753
STK3	CD8T	LPS	PC3_zscore	0.00289699147293058	0.450897508560791	0.138230395182938
STK3	CD8T	IAV	PC3_zscore	-0.00309256705914687	0.534694608640283	-0.125850376407659
STK3	CD8T	Tcruzi	PC3_zscore	0.000367718292378357	0.491208821941337	0.0165550565620959
STK3	monocyte	NI	PC3_zscore	0.019252644173595	0.151496045686365	1.30349338612095
STK3	monocyte	LPS	PC3_zscore	0.0103346965111026	0.285261217104233	0.751083860174281
STK3	monocyte	IAV	PC3_zscore	0.0304207013779481	0.0936815821949057	1.61210141954178
STK3	monocyte	Tcruzi	PC3_zscore	0.00784983053256928	0.352372798154179	0.524344024624569
STK3	B	NI	PC3_zscore	0.00427271039324453	0.432981063603803	0.234892573413484
STK3	B	LPS	PC3_zscore	0.0155614974135083	0.21448182660081	0.985542749043516
STK3	B	IAV	PC3_zscore	0.0103219814108064	0.300314350954175	0.674592445171391
STK3	B	Tcruzi	PC3_zscore	0.00302037105964257	0.455907642070003	0.155584097657914
STK3	CD4T	NI	PC3_zscore	-0.00373772443444641	0.547034437441945	-0.154986961102124
STK3	CD4T	LPS	PC3_zscore	0.0023559745361889	0.472493016532617	0.126587589638923
STK3	CD4T	IAV	PC3_zscore	0.0373744847549953	0.0375049909382067	1.71361568694894
STK3	CD4T	Tcruzi	PC3_zscore	-0.00024976671810979	0.499333383129179	-0.0109746289663808
VPS13B	NK	NI	PC3_zscore	0.00446765307542932	0.347286573217332	0.90890961806546
VPS13B	NK	LPS	PC3_zscore	0.00450566438630666	0.345379421398843	0.927021560675498
VPS13B	NK	IAV	PC3_zscore	0.00431275854595817	0.350542308417999	0.821084909478483
VPS13B	NK	Tcruzi	PC3_zscore	0.00415726577342784	0.358881573973613	0.750884232367415
VPS13B	CD8T	NI	PC3_zscore	0.00509371836458037	0.314668500338858	1.14621380021482
VPS13B	CD8T	LPS	PC3_zscore	0.00508447317421445	0.315916056858654	1.13407135343568
VPS13B	CD8T	IAV	PC3_zscore	0.00437660529110859	0.349457362557684	0.849633843821204
VPS13B	CD8T	Tcruzi	PC3_zscore	0.00503414777136087	0.318042452024229	1.12338971718251
VPS13B	monocyte	NI	PC3_zscore	0.00556259811247444	0.303909510817607	1.13023685438064
VPS13B	monocyte	LPS	PC3_zscore	0.00540614871169129	0.302853608401489	1.15444206545096
VPS13B	monocyte	IAV	PC3_zscore	0.00541553064700573	0.299567545864628	1.14452324331673
VPS13B	monocyte	Tcruzi	PC3_zscore	0.00517285729419571	0.312130051145229	1.1487412027419
VPS13B	B	NI	PC3_zscore	0.00488530638476149	0.323775206716049	1.10415619577162
VPS13B	B	LPS	PC3_zscore	0.00488774524018391	0.323607838257677	1.10540349768585
VPS13B	B	IAV	PC3_zscore	0.00441537344127728	0.350181786218211	0.891879926677842
VPS13B	B	Tcruzi	PC3_zscore	0.00444939905712775	0.348604925164135	0.907559896463418
VPS13B	CD4T	NI	PC3_zscore	0.00471275920479539	0.332881789462338	1.06992607852784
VPS13B	CD4T	LPS	PC3_zscore	0.00462313943843651	0.340018199230263	1.02904182896527
VPS13B	CD4T	IAV	PC3_zscore	0.00873188172156494	0.0366340680605836	1.84947566072877
VPS13B	CD4T	Tcruzi	PC3_zscore	0.00521290798216137	0.308060812715081	1.18645959519175
COX6C	NK	NI	PC3_zscore	-0.000203318057784317	0.787849332770841	-0.0877034733688054
COX6C	NK	LPS	PC3_zscore	8.25215760097585e-05	0.804789237676916	0.0339102680447504
COX6C	NK	IAV	PC3_zscore	0.00428761593069707	0.554556408441483	0.526692804677793
COX6C	NK	Tcruzi	PC3_zscore	0.000193001488747364	0.809516110419922	0.0721681762737143
COX6C	CD8T	NI	PC3_zscore	-3.38446464396081e-07	0.801265447736666	-0.000155251513255401
COX6C	CD8T	LPS	PC3_zscore	-0.000915783382874916	0.760388687252507	-0.251403332651497
COX6C	CD8T	IAV	PC3_zscore	0.000222106833300124	0.809366948431525	0.0824343001521533
COX6C	CD8T	Tcruzi	PC3_zscore	4.81859131547478e-05	0.803675189597768	0.0209497396044891
COX6C	monocyte	NI	PC3_zscore	-0.000806871972802073	0.759495899469291	-0.228357662825351
COX6C	monocyte	LPS	PC3_zscore	-0.00149516724847446	0.716423210405975	-0.281310921115243
COX6C	monocyte	IAV	PC3_zscore	5.73715450024503e-05	0.765108967649524	0.014165922382328
COX6C	monocyte	Tcruzi	PC3_zscore	-0.000112493692885537	0.793238569310007	-0.0465639003756281
COX6C	B	NI	PC3_zscore	-0.000250384186300539	0.785403297798684	-0.103979911748261
COX6C	B	LPS	PC3_zscore	-4.18683406088739e-05	0.797337597772017	-0.017536030860383
COX6C	B	IAV	PC3_zscore	0.000205166147451936	0.804679174991664	0.0699402288264277
COX6C	B	Tcruzi	PC3_zscore	-0.000548150059013488	0.771670878767499	-0.190167630226284
COX6C	CD4T	NI	PC3_zscore	5.17974407953596e-05	0.807573992608316	0.0252032763833677
COX6C	CD4T	LPS	PC3_zscore	-0.000380875494415211	0.772011523344266	-0.17839376402036
COX6C	CD4T	IAV	PC3_zscore	-0.00060720186739388	0.66500440912677	-0.214819189168081
COX6C	CD4T	Tcruzi	PC3_zscore	-0.000373840745194149	0.773790028777614	-0.171388660171295
POLR2K	NK	NI	PC3_zscore	-0.00808882357343624	0.17336980534537	-0.77906588426843
POLR2K	NK	LPS	PC3_zscore	-0.00695010097800009	0.188217174867704	-0.555968761307297
POLR2K	NK	IAV	PC3_zscore	-0.00651858273591704	0.189578494073203	-0.487500057727822
POLR2K	NK	Tcruzi	PC3_zscore	-0.00788759064435301	0.176272453613698	-0.731162417037273
POLR2K	CD8T	NI	PC3_zscore	-0.0123744806082467	0.0224746509581579	-2.39483372646282
POLR2K	CD8T	LPS	PC3_zscore	-0.0125789044345965	0.0214840821771383	-2.35678418627032
POLR2K	CD8T	IAV	PC3_zscore	-0.0137933042098581	0.0147151441853942	-2.14339742535226
POLR2K	CD8T	Tcruzi	PC3_zscore	-0.0127422878551755	0.0196001706757609	-2.36517995706864
POLR2K	monocyte	NI	PC3_zscore	-0.0114005530601051	0.0344387696964341	-2.25492575262913
POLR2K	monocyte	LPS	PC3_zscore	-0.0124387159764159	0.0158114153685421	-2.58450970091929
POLR2K	monocyte	IAV	PC3_zscore	-0.0111706822198202	0.0449381066014138	-2.08548610000133
POLR2K	monocyte	Tcruzi	PC3_zscore	-0.011769787789612	0.0263584828428776	-2.39690023754434
POLR2K	B	NI	PC3_zscore	-0.0113817540482127	0.0458810949040576	-2.0436917217946
POLR2K	B	LPS	PC3_zscore	-0.010781865516205	0.0680682762185539	-1.78938209083882
POLR2K	B	IAV	PC3_zscore	-0.00935322618808325	0.135787725992021	-1.16411934444552
POLR2K	B	Tcruzi	PC3_zscore	-0.0103876136287843	0.0869617696185551	-1.58824055900616
POLR2K	CD4T	NI	PC3_zscore	-0.0123148991503398	0.0198015519444492	-2.49766179068602
POLR2K	CD4T	LPS	PC3_zscore	-0.013000928734889	0.0143985873655668	-2.51855393781246
POLR2K	CD4T	IAV	PC3_zscore	-0.00968536984355755	0.117192487809211	-1.32773740249253
POLR2K	CD4T	Tcruzi	PC3_zscore	-0.0136975345865057	0.0134752484314598	-2.28134190758017
SPAG1	NK	NI	PC3_zscore	0.018751857782894	0.217820767434028	0.95950101962493
SPAG1	NK	LPS	PC3_zscore	0.0179243973844497	0.221538009137508	0.96334242021829
SPAG1	NK	IAV	PC3_zscore	0.029801337032466	0.147380520327016	1.17172958874575
SPAG1	NK	Tcruzi	PC3_zscore	0.0257051611990839	0.182899896179958	1.06583523749172
SPAG1	CD8T	NI	PC3_zscore	-0.0195921590781093	0.326731561830023	-0.75746451917147
SPAG1	CD8T	LPS	PC3_zscore	-0.0109397400936569	0.402677207381978	-0.509319305913921
SPAG1	CD8T	IAV	PC3_zscore	-0.0244757929514449	0.313556622110293	-0.816553358880524
SPAG1	CD8T	Tcruzi	PC3_zscore	-0.0240025904399661	0.311337132104134	-0.815882910944959
SPAG1	monocyte	NI	PC3_zscore	-0.00483297903442772	0.480027261743604	-0.272634279959269
SPAG1	monocyte	LPS	PC3_zscore	-0.00300115218165997	0.504336772115278	-0.19488979761186
SPAG1	monocyte	IAV	PC3_zscore	0.00735544934177284	0.391897896826979	0.434979945002579
SPAG1	monocyte	Tcruzi	PC3_zscore	-0.00670728534887801	0.449498517656654	-0.364314102377338
SPAG1	B	NI	PC3_zscore	-0.0038932314239876	0.500233486413763	-0.244995754563956
SPAG1	B	LPS	PC3_zscore	-0.00222505820320807	0.533586551707584	-0.14743956332227
SPAG1	B	IAV	PC3_zscore	0.0201731961269732	0.194603681994491	1.00228645870727
SPAG1	B	Tcruzi	PC3_zscore	0.00490586701207665	0.429251132903646	0.32854716206936
SPAG1	CD4T	NI	PC3_zscore	-0.000870536141641281	0.551231397860767	-0.0527368597755682
SPAG1	CD4T	LPS	PC3_zscore	-0.013435412807365	0.357942436616762	-0.636613437945852
SPAG1	CD4T	IAV	PC3_zscore	-0.00249013916008306	0.483692777856045	-0.153280200843794
SPAG1	CD4T	Tcruzi	PC3_zscore	-0.0155225517778723	0.348157339454461	-0.677216716547066
RNF19A	NK	NI	PC3_zscore	0.00150486141816112	0.672436004869099	0.224171023885009
RNF19A	NK	LPS	PC3_zscore	0.00214004149774395	0.653258272506974	0.297064934245151
RNF19A	NK	IAV	PC3_zscore	0.00201666059354165	0.643446739653487	0.256309746886984
RNF19A	NK	Tcruzi	PC3_zscore	0.00155253462031057	0.673273603416641	0.224551408574106
RNF19A	CD8T	NI	PC3_zscore	-0.00561698316770485	0.540639515833779	-0.566225481756934
RNF19A	CD8T	LPS	PC3_zscore	-0.00305249566543069	0.585825427464087	-0.42706149216106
RNF19A	CD8T	IAV	PC3_zscore	-0.00456514046884756	0.557522006647202	-0.514553541344054
RNF19A	CD8T	Tcruzi	PC3_zscore	-0.00438823291857132	0.557856692207398	-0.514662101715763
RNF19A	monocyte	NI	PC3_zscore	-0.000300959140765238	0.680367193531354	-0.0496537194200378
RNF19A	monocyte	LPS	PC3_zscore	-0.00243025305574291	0.592585318780786	-0.362191014616245
RNF19A	monocyte	IAV	PC3_zscore	0.00479723098114769	0.568110698826331	0.372523887343678
RNF19A	monocyte	Tcruzi	PC3_zscore	-0.00200283340967854	0.614171266299792	-0.321732782721931
RNF19A	B	NI	PC3_zscore	-0.000479566272201491	0.67866670094122	-0.0883281911248746
RNF19A	B	LPS	PC3_zscore	0.00133431076509837	0.675559324926557	0.2102606159052
RNF19A	B	IAV	PC3_zscore	0.00347727478417035	0.615637484666823	0.389200984837483
RNF19A	B	Tcruzi	PC3_zscore	-0.00161251862006749	0.629306113877847	-0.279460056501491
RNF19A	CD4T	NI	PC3_zscore	-0.00400001858288978	0.551724041392222	-0.538981831004125
RNF19A	CD4T	LPS	PC3_zscore	-0.00405458069100056	0.549816907756036	-0.545945444071766
RNF19A	CD4T	IAV	PC3_zscore	0.00166084031630901	0.568213286440855	0.216111576011707
RNF19A	CD4T	Tcruzi	PC3_zscore	-0.00499938663323938	0.541863983776733	-0.568085356724346
ANKRD46	NK	NI	PC3_zscore	-0.000305298571998084	0.793657742149559	-0.0594314240953749
ANKRD46	NK	LPS	PC3_zscore	-0.00027993819540874	0.794538357253621	-0.0536170561530625
ANKRD46	NK	IAV	PC3_zscore	-0.00237112621156171	0.716459637381553	-0.228381032743735
ANKRD46	NK	Tcruzi	PC3_zscore	-0.000224089434446791	0.796163281036754	-0.0432345991309225
ANKRD46	CD8T	NI	PC3_zscore	0.000130492622924815	0.808454991590882	0.0247262153789693
ANKRD46	CD8T	LPS	PC3_zscore	-0.000565240555402591	0.786421857046295	-0.106891717750346
ANKRD46	CD8T	IAV	PC3_zscore	-7.99682183661651e-05	0.800950990706041	-0.0148694611949789
ANKRD46	CD8T	Tcruzi	PC3_zscore	-7.48226479564561e-05	0.801771063710071	-0.014428782652032
ANKRD46	monocyte	NI	PC3_zscore	-0.000515281261128864	0.785884423197867	-0.102072394284009
ANKRD46	monocyte	LPS	PC3_zscore	0.000660340726066836	0.789821573445889	0.0940680436148324
ANKRD46	monocyte	IAV	PC3_zscore	0.00104447756063041	0.769641623614432	0.113109750798494
ANKRD46	monocyte	Tcruzi	PC3_zscore	-0.000249603666261284	0.796166768303023	-0.0508781225945411
ANKRD46	B	NI	PC3_zscore	-0.000397751529663969	0.790331190163805	-0.0821018986280827
ANKRD46	B	LPS	PC3_zscore	-0.00060667403874912	0.782850477569377	-0.121156582855808
ANKRD46	B	IAV	PC3_zscore	-0.000135428849889935	0.795959124524683	-0.0253245854691111
ANKRD46	B	Tcruzi	PC3_zscore	-0.000275493726873841	0.795082781398793	-0.0564856632410931
ANKRD46	CD4T	NI	PC3_zscore	0.00019387351052452	0.807080164881335	0.0387788609428203
ANKRD46	CD4T	LPS	PC3_zscore	-7.39615340340994e-06	0.806398371906755	-0.00154776892033384
ANKRD46	CD4T	IAV	PC3_zscore	-0.00773284589266352	0.381669145104943	-0.675063406587689
ANKRD46	CD4T	Tcruzi	PC3_zscore	-0.000146314297986833	0.800100779806252	-0.0301959376222457
PABPC1	NK	NI	PC3_zscore	-0.0152625126654869	0.0870069197317572	-1.75903934541778
PABPC1	NK	LPS	PC3_zscore	-0.0148908917867656	0.0905071564779005	-1.70998480757191
PABPC1	NK	IAV	PC3_zscore	-0.0207395867550494	0.0526074708481968	-2.15995603462888
PABPC1	NK	Tcruzi	PC3_zscore	-0.0133262074434359	0.10712021262241	-1.51088936698321
PABPC1	CD8T	NI	PC3_zscore	0.0181787790334789	0.100306550483159	1.56659931498495
PABPC1	CD8T	LPS	PC3_zscore	0.0155887580531934	0.122272351162437	1.38431759561013
PABPC1	CD8T	IAV	PC3_zscore	0.0144168664151818	0.144513480828244	1.25447496214972
PABPC1	CD8T	Tcruzi	PC3_zscore	0.01880571061369	0.0999179220658716	1.56022763309548
PABPC1	monocyte	NI	PC3_zscore	-0.00449408053818548	0.293064458302052	-0.670230523602838
PABPC1	monocyte	LPS	PC3_zscore	-0.00392041521297631	0.324617827960378	-0.573836990671916
PABPC1	monocyte	IAV	PC3_zscore	0.00110020565515547	0.46508128144126	0.167253399610429
PABPC1	monocyte	Tcruzi	PC3_zscore	-4.44357266991782e-07	0.525748325451412	-6.63641689035455e-05
PABPC1	B	NI	PC3_zscore	0.00492882210911135	0.233089550898262	0.871608470774131
PABPC1	B	LPS	PC3_zscore	0.00542260694195775	0.212906871705745	0.946929894217274
PABPC1	B	IAV	PC3_zscore	0.00307667089372841	0.347094043959217	0.511820167596893
PABPC1	B	Tcruzi	PC3_zscore	-0.000666069591633877	0.488834145162633	-0.114124441301701
PABPC1	CD4T	NI	PC3_zscore	0.0128297269793933	0.140019970951654	1.26505292124896
PABPC1	CD4T	LPS	PC3_zscore	0.0106755704232009	0.175061398893067	1.09235637178301
PABPC1	CD4T	IAV	PC3_zscore	0.0115851822204038	0.130113505974319	1.18357848051851
PABPC1	CD4T	Tcruzi	PC3_zscore	0.0140164875344943	0.132657847007888	1.31305912599874
YWHAZ	NK	NI	PC3_zscore	-4.88361873281192e-05	0.842449148893457	-0.0316622441756338
YWHAZ	NK	LPS	PC3_zscore	-8.80347242263791e-05	0.840865244630466	-0.0522004712197433
YWHAZ	NK	IAV	PC3_zscore	0.00121169992683014	0.738834508322936	0.27400228028424
YWHAZ	NK	Tcruzi	PC3_zscore	-7.59351913906275e-05	0.841355798578529	-0.0461730858219305
YWHAZ	CD8T	NI	PC3_zscore	9.21017099709317e-06	0.846146497659426	0.00598501730809013
YWHAZ	CD8T	LPS	PC3_zscore	-4.53463403874096e-05	0.842693025169621	-0.0294371548657545
YWHAZ	CD8T	IAV	PC3_zscore	-4.71976729030805e-06	0.844977235440881	-0.00304988791193035
YWHAZ	CD8T	Tcruzi	PC3_zscore	-3.05841640285252e-05	0.843589649279971	-0.0201151567525119
YWHAZ	monocyte	NI	PC3_zscore	-3.34632608435958e-05	0.842559983131049	-0.0215920519589795
YWHAZ	monocyte	LPS	PC3_zscore	-0.000303127989092445	0.817093979961959	-0.118165119253051
YWHAZ	monocyte	IAV	PC3_zscore	-0.000494064138089095	0.791663292637746	-0.153681558548476
YWHAZ	monocyte	Tcruzi	PC3_zscore	7.89308520547304e-05	0.845574293900983	0.0421291601139199
YWHAZ	B	NI	PC3_zscore	8.76389870542804e-06	0.846321078023207	0.00576861104555107
YWHAZ	B	LPS	PC3_zscore	-2.64643295185139e-05	0.843767696400076	-0.0178007428854337
YWHAZ	B	IAV	PC3_zscore	-1.2469381507945e-05	0.842856320650629	-0.00797633324620363
YWHAZ	B	Tcruzi	PC3_zscore	-4.51332546409774e-05	0.842532496916889	-0.0297002938966189
YWHAZ	CD4T	NI	PC3_zscore	8.72388468068715e-06	0.846412908522671	0.00576956823073513
YWHAZ	CD4T	LPS	PC3_zscore	1.06177593245459e-06	0.845900639119447	0.000709562966546289
YWHAZ	CD4T	IAV	PC3_zscore	0.00287845031624693	0.47183169494716	0.56872034470514
YWHAZ	CD4T	Tcruzi	PC3_zscore	-2.26278461989138e-05	0.844067452492062	-0.0151999909367943
ZNF706	NK	NI	PC3_zscore	-0.00109453554222431	0.668422915533951	-0.419756167614886
ZNF706	NK	LPS	PC3_zscore	-0.00121690358455452	0.663414484886187	-0.438122597929658
ZNF706	NK	IAV	PC3_zscore	-0.00142050806829482	0.623648294291651	-0.331187227295447
ZNF706	NK	Tcruzi	PC3_zscore	-0.00110212346339461	0.668079289037904	-0.420559796868789
ZNF706	CD8T	NI	PC3_zscore	-0.0010346449418527	0.671741169997589	-0.397452817144986
ZNF706	CD8T	LPS	PC3_zscore	-0.00104617629567999	0.6709991633896	-0.400602137582447
ZNF706	CD8T	IAV	PC3_zscore	-0.00115016746935838	0.665759637219598	-0.423876387444121
ZNF706	CD8T	Tcruzi	PC3_zscore	-0.000911989615075119	0.676267485535866	-0.310425126637219
ZNF706	monocyte	NI	PC3_zscore	-0.00104712511640518	0.670378041552343	-0.404798594167597
ZNF706	monocyte	LPS	PC3_zscore	-0.00650712338859732	0.425192030689689	-0.637806933693967
ZNF706	monocyte	IAV	PC3_zscore	-0.00213171593454737	0.591750698925215	-0.444531024718206
ZNF706	monocyte	Tcruzi	PC3_zscore	-0.00111029879598555	0.667348815290323	-0.435503962280808
ZNF706	B	NI	PC3_zscore	-0.00101601704136334	0.672769858575586	-0.386747414496163
ZNF706	B	LPS	PC3_zscore	-0.00109076224410432	0.668537002288118	-0.426875620415719
ZNF706	B	IAV	PC3_zscore	-0.00109587119462714	0.665940073998579	-0.404360731754621
ZNF706	B	Tcruzi	PC3_zscore	-0.00113756122277842	0.666026887039457	-0.439956603796324
ZNF706	CD4T	NI	PC3_zscore	-0.00104125348446718	0.672093595063351	-0.413045582133126
ZNF706	CD4T	LPS	PC3_zscore	-0.000981503705957966	0.675620539973151	-0.372801104971668
ZNF706	CD4T	IAV	PC3_zscore	-0.00100405991012491	0.603687133587378	-0.311438368363061
ZNF706	CD4T	Tcruzi	PC3_zscore	-0.00108679206240859	0.668636435513273	-0.434226889652646
NCALD	NK	NI	PC3_zscore	0.0105855130967844	0.340445540088894	0.443794767292068
NCALD	NK	LPS	PC3_zscore	0.000326928795338254	0.497988806506294	0.0135851871097948
NCALD	NK	IAV	PC3_zscore	-0.010197555255239	0.350095387212139	-0.429278093228108
NCALD	NK	Tcruzi	PC3_zscore	0.00106096828137612	0.485123484708336	0.0408257785482649
NCALD	CD8T	NI	PC3_zscore	-0.0551489204029205	0.00248002162276184	-2.55088991445714
NCALD	CD8T	LPS	PC3_zscore	-0.0438445996057451	0.0180257937403462	-1.96231853772526
NCALD	CD8T	IAV	PC3_zscore	-0.0791995692842144	0.00103852043458252	-2.62845365949495
NCALD	CD8T	Tcruzi	PC3_zscore	-0.0626738466425175	0.00225239825786006	-2.48382487808472
NCALD	monocyte	NI	PC3_zscore	-0.0175568792808448	0.265459248895983	-0.563125320878589
NCALD	monocyte	LPS	PC3_zscore	-0.0205001243670372	0.237565106330097	-0.662009876860006
NCALD	monocyte	IAV	PC3_zscore	-0.0370158508790664	0.108976116052864	-1.17306350524465
NCALD	monocyte	Tcruzi	PC3_zscore	-0.0138729372406618	0.306989037872979	-0.424060182826721
NCALD	B	NI	PC3_zscore	-0.0273963582786102	0.203034363844522	-0.838373020545993
NCALD	B	LPS	PC3_zscore	-0.0318762775503685	0.167806565008233	-0.959219119530633
NCALD	B	IAV	PC3_zscore	-0.00731781115326734	0.419274750450662	-0.210615007741674
NCALD	B	Tcruzi	PC3_zscore	-0.0393354479691846	0.116096958590127	-1.14903699275477
NCALD	CD4T	NI	PC3_zscore	-0.0539198787001916	0.0072435479983286	-2.16271267372603
NCALD	CD4T	LPS	PC3_zscore	-0.0433623773398119	0.0283618186154625	-1.75138236169495
NCALD	CD4T	IAV	PC3_zscore	-0.055451892004984	0.00627610937341461	-2.16397772173733
NCALD	CD4T	Tcruzi	PC3_zscore	-0.0550435114262248	0.0123552810730322	-1.97018433782466
RRM2B	NK	NI	PC3_zscore	5.85774117248017e-05	0.765393677931913	0.00866142869932452
RRM2B	NK	LPS	PC3_zscore	0.000823250314512125	0.744151936537719	0.117354399993799
RRM2B	NK	IAV	PC3_zscore	-0.00520388524330899	0.628383553636413	-0.349392209784578
RRM2B	NK	Tcruzi	PC3_zscore	-0.000928317378253305	0.753842058412666	-0.122902895265772
RRM2B	CD8T	NI	PC3_zscore	-0.000231967883403427	0.766332425307749	-0.0363608358197746
RRM2B	CD8T	LPS	PC3_zscore	3.38792131484121e-05	0.769876463821219	0.00510887977520988
RRM2B	CD8T	IAV	PC3_zscore	-0.00197168876747721	0.727716138887962	-0.225472204989986
RRM2B	CD8T	Tcruzi	PC3_zscore	-0.00061222630306889	0.756305531192828	-0.0905906619021958
RRM2B	monocyte	NI	PC3_zscore	-0.000599593996299787	0.747094199509727	-0.10912076766432
RRM2B	monocyte	LPS	PC3_zscore	0.000740177763241717	0.738479949711815	0.127214195774478
RRM2B	monocyte	IAV	PC3_zscore	0.00335057209397681	0.645523299712318	0.34586633419629
RRM2B	monocyte	Tcruzi	PC3_zscore	0.000704625018005463	0.747100209362653	0.121314925165484
RRM2B	B	NI	PC3_zscore	0.00273208618734675	0.694457928860332	0.321720885040436
RRM2B	B	LPS	PC3_zscore	0.00193627173781119	0.710407992954235	0.267065536986291
RRM2B	B	IAV	PC3_zscore	0.000941170422901065	0.737166551216057	0.14610319672419
RRM2B	B	Tcruzi	PC3_zscore	-2.48477666802499e-05	0.77176451433769	-0.00420985077073011
RRM2B	CD4T	NI	PC3_zscore	-0.0024021228924549	0.705852227180974	-0.298272525718411
RRM2B	CD4T	LPS	PC3_zscore	-0.00191976978823043	0.717446403247213	-0.256501766872826
RRM2B	CD4T	IAV	PC3_zscore	-0.00644788831485484	0.452548152843606	-0.549690714105659
RRM2B	CD4T	Tcruzi	PC3_zscore	-0.000184280058950004	0.768136983655834	-0.0305033322842125
UBR5	NK	NI	PC3_zscore	0.00956974333620877	0.118918807155627	1.94007911554043
UBR5	NK	LPS	PC3_zscore	0.00967911743635342	0.115137810089006	2.0097952200111
UBR5	NK	IAV	PC3_zscore	0.00957207122854395	0.117790872762199	1.92497797461478
UBR5	NK	Tcruzi	PC3_zscore	0.00963589266433596	0.116488654030556	1.99544617448509
UBR5	CD8T	NI	PC3_zscore	0.00966511402217951	0.114923335861369	2.0262350483986
UBR5	CD8T	LPS	PC3_zscore	0.00968160404128213	0.114621304469505	2.02589675082555
UBR5	CD8T	IAV	PC3_zscore	0.0096405277873275	0.115961769235206	2.00876649109787
UBR5	CD8T	Tcruzi	PC3_zscore	0.00959855283543345	0.117669043047387	1.97979848365596
UBR5	monocyte	NI	PC3_zscore	0.00969992596713334	0.114073789825978	2.02882444824414
UBR5	monocyte	LPS	PC3_zscore	0.0096405770275768	0.115622807430581	2.01596982673977
UBR5	monocyte	IAV	PC3_zscore	0.00976055576081273	0.111257177640973	2.02136540332861
UBR5	monocyte	Tcruzi	PC3_zscore	0.00966327015696366	0.11502639216206	2.02393399728732
UBR5	B	NI	PC3_zscore	0.00963938442810536	0.115925163802821	2.01325536857538
UBR5	B	LPS	PC3_zscore	0.00965364355802674	0.115390065360088	2.01965010662386
UBR5	B	IAV	PC3_zscore	0.00962826874823569	0.116420511535409	2.00377167511403
UBR5	B	Tcruzi	PC3_zscore	0.00964790410739871	0.115721052410833	2.01366945515599
UBR5	CD4T	NI	PC3_zscore	0.00959331297969014	0.118072949516874	1.98633474444356
UBR5	CD4T	LPS	PC3_zscore	0.00963893148681625	0.115313054998592	2.02563075184845
UBR5	CD4T	IAV	PC3_zscore	0.0114379179124333	0.00686487158671735	2.71513070678475
UBR5	CD4T	Tcruzi	PC3_zscore	0.00960865004552507	0.117091093776178	1.99987847475051
KLF10	NK	NI	PC3_zscore	0.00299791797086527	0.575389578519857	0.342702868308403
KLF10	NK	LPS	PC3_zscore	0.00332220756521165	0.56730129425255	0.37999734292223
KLF10	NK	IAV	PC3_zscore	0.00270366914153794	0.55506963452712	0.255106616061975
KLF10	NK	Tcruzi	PC3_zscore	0.0034956948057414	0.563077596187857	0.398806955800784
KLF10	CD8T	NI	PC3_zscore	0.00336194610338608	0.56330106537444	0.395271673976995
KLF10	CD8T	LPS	PC3_zscore	0.00385180330281596	0.55069205360608	0.450298761000486
KLF10	CD8T	IAV	PC3_zscore	0.00364342675412054	0.556769505911126	0.41498736299321
KLF10	CD8T	Tcruzi	PC3_zscore	0.0033213537753785	0.564334290899715	0.389319343160821
KLF10	monocyte	NI	PC3_zscore	0.00140278979683716	0.620649078858738	0.151400003845037
KLF10	monocyte	LPS	PC3_zscore	0.00810111853847327	0.430215724582992	0.630381588788523
KLF10	monocyte	IAV	PC3_zscore	0.0014639492174453	0.588990867228766	0.14489518183096
KLF10	monocyte	Tcruzi	PC3_zscore	0.00396113760362875	0.53982270628265	0.510516534164557
KLF10	B	NI	PC3_zscore	0.0027017511953513	0.583401196649768	0.324399499327612
KLF10	B	LPS	PC3_zscore	0.00410774655532041	0.542033788999016	0.493273645734173
KLF10	B	IAV	PC3_zscore	0.00390410640076336	0.547059779900948	0.455848233195438
KLF10	B	Tcruzi	PC3_zscore	0.00218536226948111	0.598655048573338	0.252278098708266
KLF10	CD4T	NI	PC3_zscore	0.0029446655928096	0.574865582925034	0.348391415391045
KLF10	CD4T	LPS	PC3_zscore	0.00382211227975102	0.549459484267941	0.466818805872178
KLF10	CD4T	IAV	PC3_zscore	0.00586847228234305	0.399028366624472	0.552363764178837
KLF10	CD4T	Tcruzi	PC3_zscore	0.00353795246917036	0.558500337549509	0.419775188609767
AZIN1	NK	NI	PC3_zscore	-0.000554228150973251	0.719678081501472	-0.15458012032659
AZIN1	NK	LPS	PC3_zscore	-0.000676111191426669	0.715567666799331	-0.179066290494135
AZIN1	NK	IAV	PC3_zscore	0.000804904413856086	0.689788017958557	0.097704743497834
AZIN1	NK	Tcruzi	PC3_zscore	-0.000477512784199841	0.722835003667721	-0.133666072295865
AZIN1	CD8T	NI	PC3_zscore	-0.000465081263933337	0.723483306830504	-0.131627378223434
AZIN1	CD8T	LPS	PC3_zscore	-0.000390575899943477	0.726562498948033	-0.108304735809937
AZIN1	CD8T	IAV	PC3_zscore	-0.00056769204467079	0.719540062322797	-0.149330574876295
AZIN1	CD8T	Tcruzi	PC3_zscore	-0.000372206375610528	0.727275536037269	-0.102593090443428
AZIN1	monocyte	NI	PC3_zscore	-0.000353135077967473	0.727853597572411	-0.0988777583820127
AZIN1	monocyte	LPS	PC3_zscore	-0.001251999776466	0.676185929721364	-0.244657686362748
AZIN1	monocyte	IAV	PC3_zscore	-0.000546141726608586	0.691486776192448	-0.115097083744096
AZIN1	monocyte	Tcruzi	PC3_zscore	-0.000312672705853522	0.730519089909519	-0.0863495579306891
AZIN1	B	NI	PC3_zscore	-0.0004988561246117	0.721788255082512	-0.144233910795847
AZIN1	B	LPS	PC3_zscore	-0.00049664966241573	0.721905750176953	-0.143695814195442
AZIN1	B	IAV	PC3_zscore	-0.000414640462982726	0.720926006446915	-0.108196705070292
AZIN1	B	Tcruzi	PC3_zscore	-0.000481610656301672	0.722681685582883	-0.138689542470142
AZIN1	CD4T	NI	PC3_zscore	-0.000393683578439528	0.727519328786162	-0.113698767134571
AZIN1	CD4T	LPS	PC3_zscore	-0.000509223223737559	0.721071310281181	-0.149186227968278
AZIN1	CD4T	IAV	PC3_zscore	-0.00141307238863885	0.553196938883866	-0.259316116209214
AZIN1	CD4T	Tcruzi	PC3_zscore	-0.000374411019695501	0.728013613535754	-0.106257481776457
ATP6V1C1	NK	NI	PC3_zscore	-0.00110293644156971	0.812812754078819	-0.254526645674867
ATP6V1C1	NK	LPS	PC3_zscore	-0.000981390807950071	0.816161911348557	-0.214472993486515
ATP6V1C1	NK	IAV	PC3_zscore	-0.000915278531851409	0.810122791661961	-0.177330797438391
ATP6V1C1	NK	Tcruzi	PC3_zscore	-0.00099827938326436	0.815818859193791	-0.220144873343741
ATP6V1C1	CD8T	NI	PC3_zscore	-0.00183166803531621	0.787037905414811	-0.406082017309779
ATP6V1C1	CD8T	LPS	PC3_zscore	-0.00171509328016167	0.790313037027525	-0.395759272850556
ATP6V1C1	CD8T	IAV	PC3_zscore	-0.00153125469402965	0.796388389448462	-0.362666409996417
ATP6V1C1	CD8T	Tcruzi	PC3_zscore	-0.00188140645803764	0.786512354428152	-0.402945607851293
ATP6V1C1	monocyte	NI	PC3_zscore	-0.00124875146291049	0.808376406245023	-0.324110952130027
ATP6V1C1	monocyte	LPS	PC3_zscore	-0.00168215061331915	0.786246609604031	-0.414714400447215
ATP6V1C1	monocyte	IAV	PC3_zscore	-0.0257243938997085	0.0765401643005587	-1.6451668094454
ATP6V1C1	monocyte	Tcruzi	PC3_zscore	-0.00142700822022508	0.798910248000575	-0.376159023749609
ATP6V1C1	B	NI	PC3_zscore	-0.00119307817929194	0.81046791369752	-0.296780841598608
ATP6V1C1	B	LPS	PC3_zscore	-0.00152780270538975	0.795413566472225	-0.384963332612938
ATP6V1C1	B	IAV	PC3_zscore	-0.00156613548339215	0.794328766055854	-0.373055998765596
ATP6V1C1	B	Tcruzi	PC3_zscore	-0.00125394961036687	0.807600673850645	-0.314053153636249
ATP6V1C1	CD4T	NI	PC3_zscore	-0.00146002893300948	0.797444533732834	-0.380207112864238
ATP6V1C1	CD4T	LPS	PC3_zscore	-0.00160813888521644	0.790809101803357	-0.408629273151626
ATP6V1C1	CD4T	IAV	PC3_zscore	-0.00122490017413569	0.789794100698891	-0.287066345967485
ATP6V1C1	CD4T	Tcruzi	PC3_zscore	-0.00158746518006935	0.792704638869411	-0.397098670049253
BAALC	NK	NI	PC3_zscore	0.0315644116082715	0.257010211942377	0.807151447745709
BAALC	NK	LPS	PC3_zscore	0.0468422440722381	0.190327064101092	1.03268148894877
BAALC	NK	IAV	PC3_zscore	0.0716059258196597	0.100122659658225	1.33112797328682
BAALC	NK	Tcruzi	PC3_zscore	0.0347008607191247	0.245249937860534	0.839172893284486
BAALC	CD8T	NI	PC3_zscore	0.000522738591920004	0.538903477055002	0.0162540523621742
BAALC	CD8T	LPS	PC3_zscore	0.0107210342335398	0.431842964728396	0.32690047802844
BAALC	CD8T	IAV	PC3_zscore	0.0167642751053318	0.387085466440001	0.458451628577626
BAALC	CD8T	Tcruzi	PC3_zscore	0.0275977934878221	0.303977692264126	0.702197974060377
BAALC	monocyte	NI	PC3_zscore	-0.0212024617010626	0.346658895829335	-0.642639434873294
BAALC	monocyte	LPS	PC3_zscore	0.0110747564291272	0.374649900212134	0.47823420583367
BAALC	monocyte	IAV	PC3_zscore	-0.00936782663273832	0.455835979218635	-0.321814917129669
BAALC	monocyte	Tcruzi	PC3_zscore	0.0256596521334655	0.251693307627052	0.855550888901987
BAALC	B	NI	PC3_zscore	-0.0325916735157516	0.287919547669704	-0.83591754465702
BAALC	B	LPS	PC3_zscore	-0.000430849455994013	0.541216557830113	-0.015254915584837
BAALC	B	IAV	PC3_zscore	0.0181394842176022	0.327655554608464	0.598346821512093
BAALC	B	Tcruzi	PC3_zscore	-0.0119889409457283	0.448476701032329	-0.375615540080386
BAALC	CD4T	NI	PC3_zscore	-0.0233640129277822	0.350319633510148	-0.64666601602091
BAALC	CD4T	LPS	PC3_zscore	0.00481050172979608	0.485853480897956	0.162700726541309
BAALC	CD4T	IAV	PC3_zscore	-0.0291227447837734	0.272711574667232	-0.787181453228698
BAALC	CD4T	Tcruzi	PC3_zscore	-0.0015386134776134	0.55703269609703	-0.0466574404131969
SLC25A32	NK	NI	PC3_zscore	0.000220251088668577	0.963662462397784	0.0927188290156006
SLC25A32	NK	LPS	PC3_zscore	0.000234519130361522	0.963221362222168	0.100113741189019
SLC25A32	NK	IAV	PC3_zscore	0.000226502003710621	0.962421628674507	0.090076646711436
SLC25A32	NK	Tcruzi	PC3_zscore	0.000196833868107767	0.964243942899618	0.0797076627626199
SLC25A32	CD8T	NI	PC3_zscore	0.000381156814552556	0.957617100011544	0.16925699102717
SLC25A32	CD8T	LPS	PC3_zscore	0.000358128262167624	0.958500238862024	0.160837422116471
SLC25A32	CD8T	IAV	PC3_zscore	0.000440047395247722	0.956334475807473	0.174505479233661
SLC25A32	CD8T	Tcruzi	PC3_zscore	0.000364053745351849	0.958309318349275	0.162397436763519
SLC25A32	monocyte	NI	PC3_zscore	0.000370650179540893	0.957755352121359	0.169858093730318
SLC25A32	monocyte	LPS	PC3_zscore	0.000410520225039498	0.956125560198787	0.176621413632064
SLC25A32	monocyte	IAV	PC3_zscore	0.000375988860021495	0.957183389143349	0.16410840589076
SLC25A32	monocyte	Tcruzi	PC3_zscore	0.000337796875158128	0.959121363423827	0.15919555941416
SLC25A32	B	NI	PC3_zscore	0.000294955309299457	0.961139600675076	0.139495697728752
SLC25A32	B	LPS	PC3_zscore	0.000310915921778824	0.960412879904287	0.147770569723749
SLC25A32	B	IAV	PC3_zscore	0.00032096554646964	0.960007890050109	0.150264765504465
SLC25A32	B	Tcruzi	PC3_zscore	0.000268395174852471	0.962274804519515	0.124240500601575
SLC25A32	CD4T	NI	PC3_zscore	0.000358104277438696	0.958102376567832	0.16864031385175
SLC25A32	CD4T	LPS	PC3_zscore	0.000368756166298708	0.957572600787256	0.172980614614271
SLC25A32	CD4T	IAV	PC3_zscore	0.0286381271668276	0.00688090424857154	2.85007765007197
SLC25A32	CD4T	Tcruzi	PC3_zscore	0.000344475421145274	0.95883598662615	0.161063385473742
DCAF13	NK	NI	PC3_zscore	-0.000548845813438494	0.768289077676398	-0.12874171641344
DCAF13	NK	LPS	PC3_zscore	-0.000114291250682643	0.783511851682022	-0.0251834155551577
DCAF13	NK	IAV	PC3_zscore	0.00334292784124713	0.702989490899172	0.288488765069841
DCAF13	NK	Tcruzi	PC3_zscore	-0.00025627848234485	0.77884143654436	-0.0583503955374273
DCAF13	CD8T	NI	PC3_zscore	-0.000933752044898589	0.752377449794774	-0.217230625224732
DCAF13	CD8T	LPS	PC3_zscore	-0.000626386088854382	0.764025396178378	-0.149506487499578
DCAF13	CD8T	IAV	PC3_zscore	-0.00155686117622022	0.737998039358148	-0.263396470100646
DCAF13	CD8T	Tcruzi	PC3_zscore	-0.000123208600271918	0.782472372011366	-0.0271598384185418
DCAF13	monocyte	NI	PC3_zscore	-0.000817172305755813	0.754234500532862	-0.20508453141833
DCAF13	monocyte	LPS	PC3_zscore	-0.00124217747897415	0.732038685568673	-0.25052883013847
DCAF13	monocyte	IAV	PC3_zscore	-0.0028433382345273	0.668503812883557	-0.328661090642671
DCAF13	monocyte	Tcruzi	PC3_zscore	-0.000220171702124236	0.781993286091986	-0.0542890530551568
DCAF13	B	NI	PC3_zscore	-0.000615929923434037	0.764360404704579	-0.157973802817359
DCAF13	B	LPS	PC3_zscore	-0.000684582590518307	0.761181169876896	-0.174999731311462
DCAF13	B	IAV	PC3_zscore	-0.000415450686643937	0.771107860023331	-0.100564547925372
DCAF13	B	Tcruzi	PC3_zscore	-0.000647433401908184	0.763029054107908	-0.164259134733369
DCAF13	CD4T	NI	PC3_zscore	-0.00104014278227951	0.745315396070609	-0.251499890007153
DCAF13	CD4T	LPS	PC3_zscore	-0.000923344683434607	0.748929724176757	-0.234889467869006
DCAF13	CD4T	IAV	PC3_zscore	0.00373785555190543	0.522015940683829	0.438488694742648
DCAF13	CD4T	Tcruzi	PC3_zscore	-0.000693932760466189	0.76051835102046	-0.176547865879787
LRP12	NK	NI	PC3_zscore	0.119120001704642	0.0018346814318349	2.60425056407309
LRP12	NK	LPS	PC3_zscore	0.121866399926104	0.0016804728577575	2.69953502559207
LRP12	NK	IAV	PC3_zscore	0.150534856734495	0.00042940978642858	3.18285392008937
LRP12	NK	Tcruzi	PC3_zscore	0.103348784179796	0.00705357090597416	2.25987752722723
LRP12	CD8T	NI	PC3_zscore	-0.0185084640904375	0.323355710560686	-0.348875448332048
LRP12	CD8T	LPS	PC3_zscore	-0.0545254549992473	0.141549164123351	-1.07644877902367
LRP12	CD8T	IAV	PC3_zscore	-0.0116734610937052	0.365017442060335	-0.184157489696633
LRP12	CD8T	Tcruzi	PC3_zscore	-0.0568627038205849	0.131491247735437	-1.12357322255989
LRP12	monocyte	NI	PC3_zscore	-0.00590907293793673	0.386886498575543	-0.274579777101673
LRP12	monocyte	LPS	PC3_zscore	-0.0357798743310138	0.0342505267666205	-1.82413840489852
LRP12	monocyte	IAV	PC3_zscore	-0.0322562059214246	0.0730346713028781	-1.44033170127452
LRP12	monocyte	Tcruzi	PC3_zscore	-0.0281836262952537	0.0752567812527905	-1.44155609289499
LRP12	B	NI	PC3_zscore	-0.0344064759310566	0.150785344901491	-1.01512267426069
LRP12	B	LPS	PC3_zscore	0.00205406973767737	0.470371053378144	0.0638243476944117
LRP12	B	IAV	PC3_zscore	-0.0509592771687288	0.0799360717958311	-1.32942658253288
LRP12	B	Tcruzi	PC3_zscore	-0.0407888741695718	0.118378508428411	-1.15035451511443
LRP12	CD4T	NI	PC3_zscore	-0.0840157065567761	0.0087623931477615	-2.35618294731784
LRP12	CD4T	LPS	PC3_zscore	-0.0818028511676283	0.01190813431746	-2.24682037600689
LRP12	CD4T	IAV	PC3_zscore	-0.0907967379834003	0.0040364981639357	-2.48185378795468
LRP12	CD4T	Tcruzi	PC3_zscore	-0.103181118149289	0.00309624017674992	-2.7073660396128
OXR1	NK	NI	PC3_zscore	0.00882528759306267	0.185897213360342	0.954712470871216
OXR1	NK	LPS	PC3_zscore	0.00828878605424467	0.201885873230923	0.84825958868666
OXR1	NK	IAV	PC3_zscore	0.00666736092451022	0.238994637972783	0.571656138323399
OXR1	NK	Tcruzi	PC3_zscore	0.00879602413328284	0.187624668959468	0.92904230918238
OXR1	CD8T	NI	PC3_zscore	0.0104210589822599	0.117850087989483	1.42125785096175
OXR1	CD8T	LPS	PC3_zscore	0.010928460222078	0.108512743829407	1.452995364725
OXR1	CD8T	IAV	PC3_zscore	0.00820204328886831	0.189674428961707	0.835183437305173
OXR1	CD8T	Tcruzi	PC3_zscore	0.0109083742443718	0.108744525564199	1.45572000057535
OXR1	monocyte	NI	PC3_zscore	0.00658426998515464	0.251329086373526	0.591480512165309
OXR1	monocyte	LPS	PC3_zscore	0.00737839816008585	0.220096908803497	0.714102689569368
OXR1	monocyte	IAV	PC3_zscore	0.00960688073810462	0.143444562322701	1.19631957893222
OXR1	monocyte	Tcruzi	PC3_zscore	0.0103245899495051	0.121058844382748	1.36661914625201
OXR1	B	NI	PC3_zscore	0.0087019008069013	0.182658280084022	1.0313445109505
OXR1	B	LPS	PC3_zscore	0.00891463161045599	0.174047269197903	1.08042942538654
OXR1	B	IAV	PC3_zscore	0.00826981974983037	0.199685776894384	0.921860976194754
OXR1	B	Tcruzi	PC3_zscore	0.0089949846502945	0.171987498264307	1.07029610483896
OXR1	CD4T	NI	PC3_zscore	0.0136739629854118	0.0656329801863017	1.69384222760764
OXR1	CD4T	LPS	PC3_zscore	0.0116914997658327	0.0777508147645348	1.75756898676364
OXR1	CD4T	IAV	PC3_zscore	0.0118348567988155	0.0491170484808648	1.8405167424136
OXR1	CD4T	Tcruzi	PC3_zscore	0.0137091856672007	0.0669012342723509	1.63520102814682
EIF3E	NK	NI	PC3_zscore	0.0130093653682401	0.047724032448398	1.99122993994727
EIF3E	NK	LPS	PC3_zscore	0.0137116980678348	0.0302126465098522	2.36518472383542
EIF3E	NK	IAV	PC3_zscore	0.0137277160810188	0.0305519604013942	2.30322170859827
EIF3E	NK	Tcruzi	PC3_zscore	0.0126687312577772	0.0577915129689524	1.73715245096762
EIF3E	CD8T	NI	PC3_zscore	0.0153882588716482	0.00196359640072924	2.54473253377826
EIF3E	CD8T	LPS	PC3_zscore	0.0150365852136834	0.00398093980878117	2.67518698653369
EIF3E	CD8T	IAV	PC3_zscore	0.0152557238248338	0.00398096975039072	2.44245166424136
EIF3E	CD8T	Tcruzi	PC3_zscore	0.0159764138142184	0.00121212824808517	2.146400820395
EIF3E	monocyte	NI	PC3_zscore	0.0118687775126381	0.0822360641456342	1.34573023834237
EIF3E	monocyte	LPS	PC3_zscore	0.0119859312896191	0.0792544497167432	1.40871740183887
EIF3E	monocyte	IAV	PC3_zscore	0.0137675508521375	0.0202809348495664	2.73674961233251
EIF3E	monocyte	Tcruzi	PC3_zscore	0.0122569843828208	0.0688008111763689	1.53702233936383
EIF3E	B	NI	PC3_zscore	0.0140136436773246	0.00874576324278622	3.24186485914575
EIF3E	B	LPS	PC3_zscore	0.0140087843050227	0.00899654384756942	3.2317794944601
EIF3E	B	IAV	PC3_zscore	0.0137436688122735	0.0179728297965433	2.92564917181133
EIF3E	B	Tcruzi	PC3_zscore	0.0137079645583585	0.0177616899836465	2.92808691292487
EIF3E	CD4T	NI	PC3_zscore	0.015554229144798	0.000670576397967621	2.76831364675922
EIF3E	CD4T	LPS	PC3_zscore	0.0144630054876014	0.00253394486471865	3.45437028332341
EIF3E	CD4T	IAV	PC3_zscore	0.0149263217135572	0.00069002074287753	3.22487023475559
EIF3E	CD4T	Tcruzi	PC3_zscore	0.0151587669099279	0.000862970018737462	3.05783317669821
EMC2	NK	NI	PC3_zscore	0.00889652957212298	0.379618537660979	1.02283117530123
EMC2	NK	LPS	PC3_zscore	0.00940103623258366	0.375376286704878	0.986266874516005
EMC2	NK	IAV	PC3_zscore	0.00904267725743828	0.374013940534728	1.02705917812211
EMC2	NK	Tcruzi	PC3_zscore	0.00811132862426973	0.396481167548617	0.957185124238513
EMC2	CD8T	NI	PC3_zscore	0.00802263799814258	0.400031052460095	0.944309083287865
EMC2	CD8T	LPS	PC3_zscore	0.00813905072745329	0.396895448382562	0.961281373582296
EMC2	CD8T	IAV	PC3_zscore	0.00792232139414129	0.402752783621466	0.911924713743782
EMC2	CD8T	Tcruzi	PC3_zscore	0.00819186708301402	0.395760897589203	0.965352586073831
EMC2	monocyte	NI	PC3_zscore	0.00820069466168617	0.393185989268535	1.00192283313749
EMC2	monocyte	LPS	PC3_zscore	0.00875468868056286	0.377029476276738	1.05461228432444
EMC2	monocyte	IAV	PC3_zscore	0.00790004948113649	0.402169459307489	0.934525082535097
EMC2	monocyte	Tcruzi	PC3_zscore	0.00803685968999972	0.399197193350104	0.968122107126619
EMC2	B	NI	PC3_zscore	0.00853965556758032	0.385621877280231	1.02009910191361
EMC2	B	LPS	PC3_zscore	0.00830428436340815	0.39143360829926	0.999446448715075
EMC2	B	IAV	PC3_zscore	0.00832240701838421	0.390396160571312	1.00281496906768
EMC2	B	Tcruzi	PC3_zscore	0.00809946962521647	0.397799779060903	0.957338712353117
EMC2	CD4T	NI	PC3_zscore	0.00849610050504634	0.386590013723765	1.02293206943435
EMC2	CD4T	LPS	PC3_zscore	0.00797618303612113	0.401366764869519	0.953210887183117
EMC2	CD4T	IAV	PC3_zscore	0.0186058346631709	0.0187129014642171	1.85094154870957
EMC2	CD4T	Tcruzi	PC3_zscore	0.0081407945514058	0.396508138528286	0.970919565355631
NUDCD1	NK	NI	PC3_zscore	0.0191044716084868	0.232241155309792	0.717841836162194
NUDCD1	NK	LPS	PC3_zscore	0.00428127687392926	0.419480317904349	0.168586717553729
NUDCD1	NK	IAV	PC3_zscore	0.0432133375710533	0.0370561012661395	1.73885529708345
NUDCD1	NK	Tcruzi	PC3_zscore	-0.00778773092550099	0.420707206503136	-0.25301578428207
NUDCD1	CD8T	NI	PC3_zscore	0.02439340198297	0.0929628593019732	1.3313957965964
NUDCD1	CD8T	LPS	PC3_zscore	0.030392520136406	0.062962622149249	1.53492499237826
NUDCD1	CD8T	IAV	PC3_zscore	0.0414868988228544	0.029101386008947	1.85466166745713
NUDCD1	CD8T	Tcruzi	PC3_zscore	0.0244018544989373	0.109278390167168	1.2344456916611
NUDCD1	monocyte	NI	PC3_zscore	-0.00882027773552991	0.370568121241012	-0.349754885482891
NUDCD1	monocyte	LPS	PC3_zscore	0.00805450517667336	0.364267835895773	0.334509819382538
NUDCD1	monocyte	IAV	PC3_zscore	0.0471177420193247	0.0105871393332747	2.26379721735985
NUDCD1	monocyte	Tcruzi	PC3_zscore	-0.00974063562284428	0.368457044811994	-0.361802239023796
NUDCD1	B	NI	PC3_zscore	0.00010791620783825	0.492496361098582	0.00455772490248152
NUDCD1	B	LPS	PC3_zscore	0.0289573396810556	0.0809805400346485	1.40122051620471
NUDCD1	B	IAV	PC3_zscore	0.0833052610382275	0.000289700113276754	3.40063799847639
NUDCD1	B	Tcruzi	PC3_zscore	-0.00216919286517976	0.473668049328912	-0.0857460235968671
NUDCD1	CD4T	NI	PC3_zscore	0.00807907297497957	0.320598585666705	0.4678737401347
NUDCD1	CD4T	LPS	PC3_zscore	0.0225639865732704	0.0654739520664215	1.51539271515153
NUDCD1	CD4T	IAV	PC3_zscore	0.0754114642543917	1.15903915955699e-05	4.49109124793949
NUDCD1	CD4T	Tcruzi	PC3_zscore	0.0132654935036738	0.234167884821909	0.724631218030937
ENY2	NK	NI	PC3_zscore	-9.81949396947915e-06	0.96346593852318	-0.00575509408933997
ENY2	NK	LPS	PC3_zscore	-1.88675502026874e-05	0.963908402744592	-0.011011821156431
ENY2	NK	IAV	PC3_zscore	0.000281824574425068	0.947894411032526	0.116150940750719
ENY2	NK	Tcruzi	PC3_zscore	-4.04594250657402e-05	0.96456742408879	-0.0223066533307523
ENY2	CD8T	NI	PC3_zscore	-2.31208032861114e-05	0.964592432510741	-0.0145607313542453
ENY2	CD8T	LPS	PC3_zscore	9.27393567067635e-05	0.958889546825438	0.0612579413138522
ENY2	CD8T	IAV	PC3_zscore	0.000146302817209088	0.956627091035222	0.0874988341773013
ENY2	CD8T	Tcruzi	PC3_zscore	8.49277044705206e-05	0.959269659691719	0.0563945801772434
ENY2	monocyte	NI	PC3_zscore	-1.92952717938756e-05	0.965090438484091	-0.0133375964660765
ENY2	monocyte	LPS	PC3_zscore	-5.52100390227901e-05	0.965530001925948	-0.0341469043979905
ENY2	monocyte	IAV	PC3_zscore	0.000248661823611439	0.948157408022862	0.13518849973882
ENY2	monocyte	Tcruzi	PC3_zscore	0.000118538391135554	0.957166985208167	0.0863552978229512
ENY2	B	NI	PC3_zscore	-6.67361570886366e-06	0.963934225463122	-0.00436196158216263
ENY2	B	LPS	PC3_zscore	0.000128394711982996	0.956957747477243	0.0875779418469958
ENY2	B	IAV	PC3_zscore	0.000334138796530951	0.9488787871598	0.143837741993011
ENY2	B	Tcruzi	PC3_zscore	3.61107190374572e-06	0.963316739478069	0.00234550068904685
ENY2	CD4T	NI	PC3_zscore	-0.000138079306960836	0.965180704386587	-0.0720297006861041
ENY2	CD4T	LPS	PC3_zscore	0.000111471091278739	0.957541454508754	0.083498166697656
ENY2	CD4T	IAV	PC3_zscore	0.0186407467905578	0.041255530012977	2.17342583466455
ENY2	CD4T	Tcruzi	PC3_zscore	5.84243606780135e-06	0.963420820615192	0.00396667832977068
EBAG9	NK	NI	PC3_zscore	0.00906688926451256	0.247080137899557	1.04526478363212
EBAG9	NK	LPS	PC3_zscore	0.00961834263134752	0.233638879084251	1.18203559461505
EBAG9	NK	IAV	PC3_zscore	0.0103308589578191	0.215168506030363	1.21196489763597
EBAG9	NK	Tcruzi	PC3_zscore	0.00937934582709034	0.239413041093659	1.12045375375652
EBAG9	CD8T	NI	PC3_zscore	0.00934771672510866	0.238000637916591	1.17965083751971
EBAG9	CD8T	LPS	PC3_zscore	0.0100297024256947	0.218795585138003	1.31763773354866
EBAG9	CD8T	IAV	PC3_zscore	0.0107590509173067	0.208531549245444	1.2939469769204
EBAG9	CD8T	Tcruzi	PC3_zscore	0.0102395672254956	0.214556830751864	1.33406675400054
EBAG9	monocyte	NI	PC3_zscore	0.00838707058499429	0.264200892924556	0.865117876735663
EBAG9	monocyte	LPS	PC3_zscore	0.00967949949381867	0.226223975021241	1.25593833774357
EBAG9	monocyte	IAV	PC3_zscore	0.0107268429837814	0.19684011478209	1.33623122327517
EBAG9	monocyte	Tcruzi	PC3_zscore	0.00878421094635475	0.253692953352769	0.981550377715879
EBAG9	B	NI	PC3_zscore	0.0101437260545752	0.215632797931594	1.34117663297448
EBAG9	B	LPS	PC3_zscore	0.00998796231294105	0.219301013646108	1.32789108520455
EBAG9	B	IAV	PC3_zscore	0.0104714121906986	0.210572769722352	1.32843455503103
EBAG9	B	Tcruzi	PC3_zscore	0.00988043829979827	0.223268322929235	1.29464523723636
EBAG9	CD4T	NI	PC3_zscore	0.00951560408512235	0.231174308157933	1.27116163731776
EBAG9	CD4T	LPS	PC3_zscore	0.0100055763996257	0.213911071832286	1.38376023148527
EBAG9	CD4T	IAV	PC3_zscore	0.0137691408799329	0.0435923919692531	1.86819533164817
EBAG9	CD4T	Tcruzi	PC3_zscore	0.00950990133302211	0.231762657503605	1.25770468113209
TRPS1	NK	NI	PC3_zscore	-0.0127608026418186	0.212882796041742	-0.802454957210964
TRPS1	NK	LPS	PC3_zscore	-0.0125907462408126	0.214543445495613	-0.795817290710891
TRPS1	NK	IAV	PC3_zscore	-0.0108026622298209	0.245213176416653	-0.665981264055369
TRPS1	NK	Tcruzi	PC3_zscore	-0.00912729140036989	0.280992311118975	-0.565160837108952
TRPS1	CD8T	NI	PC3_zscore	-0.0208552137205794	0.054912545946628	-1.53935432756837
TRPS1	CD8T	LPS	PC3_zscore	-0.0199747664376572	0.0641528316252193	-1.46268882393405
TRPS1	CD8T	IAV	PC3_zscore	-0.00885799733944079	0.246106802786761	-0.669076230233879
TRPS1	CD8T	Tcruzi	PC3_zscore	-0.0173416317035345	0.0903554290901712	-1.31711825984244
TRPS1	monocyte	NI	PC3_zscore	0.00152350126431313	0.503817833715658	0.0900120283236613
TRPS1	monocyte	LPS	PC3_zscore	-0.00861967861408301	0.257078416787319	-0.616876982760288
TRPS1	monocyte	IAV	PC3_zscore	-0.00603668100676862	0.320762903895357	-0.404826197667317
TRPS1	monocyte	Tcruzi	PC3_zscore	-0.0148043900365065	0.138244283712297	-1.0544176744884
TRPS1	B	NI	PC3_zscore	-0.00874176197560577	0.255819005663615	-0.661004024964257
TRPS1	B	LPS	PC3_zscore	-0.00222811309663035	0.4265923523685	-0.150953223722502
TRPS1	B	IAV	PC3_zscore	-0.00450068355080829	0.36717028683537	-0.315375285637958
TRPS1	B	Tcruzi	PC3_zscore	0.00107388015573336	0.494382093757536	0.0625426117993454
TRPS1	CD4T	NI	PC3_zscore	-0.016425921020365	0.0702988126022889	-1.51173579227556
TRPS1	CD4T	LPS	PC3_zscore	-0.0242830707159028	0.0329650701064375	-1.85673511752861
TRPS1	CD4T	IAV	PC3_zscore	-0.0152063582087441	0.0715518594847592	-1.4484659764625
TRPS1	CD4T	Tcruzi	PC3_zscore	0.000201955736794235	0.505814614062668	0.0145476894097308
EIF3H	NK	NI	PC3_zscore	-0.00366589005381455	0.646378194614046	-0.492039743483702
EIF3H	NK	LPS	PC3_zscore	-0.00227039171666686	0.682353842045491	-0.364600194657216
EIF3H	NK	IAV	PC3_zscore	-0.00508818529784096	0.622404571601746	-0.567500482847239
EIF3H	NK	Tcruzi	PC3_zscore	-0.00255763958487547	0.676887046503115	-0.387428504570702
EIF3H	CD8T	NI	PC3_zscore	0.00686598628948033	0.549400721985405	0.725908391879855
EIF3H	CD8T	LPS	PC3_zscore	0.00562764454991841	0.561246807195536	0.679955607426634
EIF3H	CD8T	IAV	PC3_zscore	0.00480042622430214	0.579187162560122	0.621303780717739
EIF3H	CD8T	Tcruzi	PC3_zscore	0.00568769021466645	0.560571763385078	0.681809415467053
EIF3H	monocyte	NI	PC3_zscore	-0.00211502332007729	0.674487313636742	-0.372826358795868
EIF3H	monocyte	LPS	PC3_zscore	-0.00197925645132188	0.681235631844235	-0.350215450968063
EIF3H	monocyte	IAV	PC3_zscore	-0.000350512285192665	0.762159002203633	-0.0753577578220065
EIF3H	monocyte	Tcruzi	PC3_zscore	0.000656916638739569	0.716882440123732	0.149743222593921
EIF3H	B	NI	PC3_zscore	0.00136203851681757	0.670595099477986	0.345396879863222
EIF3H	B	LPS	PC3_zscore	0.00283304028853648	0.593990163785612	0.596961294632498
EIF3H	B	IAV	PC3_zscore	0.0015670969639845	0.66254997480183	0.370661817879317
EIF3H	B	Tcruzi	PC3_zscore	0.00192491453205408	0.64182586652947	0.440980884410244
EIF3H	CD4T	NI	PC3_zscore	0.00401518408406049	0.559194263766823	0.710546027680463
EIF3H	CD4T	LPS	PC3_zscore	0.00316078187078643	0.578788403873301	0.647643207090654
EIF3H	CD4T	IAV	PC3_zscore	0.0150658980984548	0.0224648448273716	2.29869703274277
EIF3H	CD4T	Tcruzi	PC3_zscore	0.00400451570858693	0.564305939260315	0.689742068035705
UTP23	NK	NI	PC3_zscore	-0.00116251308268523	0.790190163677306	-0.334322618336891
UTP23	NK	LPS	PC3_zscore	-0.00110550615597293	0.792434717548679	-0.32101614539596
UTP23	NK	IAV	PC3_zscore	-0.00163498327411226	0.76223571590369	-0.314274469147395
UTP23	NK	Tcruzi	PC3_zscore	-0.00108139664805981	0.793469178482004	-0.314265760840667
UTP23	CD8T	NI	PC3_zscore	-0.000974958828426928	0.797864807428425	-0.294037227595782
UTP23	CD8T	LPS	PC3_zscore	-0.000753899348224296	0.806842907523596	-0.212647043948253
UTP23	CD8T	IAV	PC3_zscore	-0.000912338325974242	0.800296205769367	-0.261078525638083
UTP23	CD8T	Tcruzi	PC3_zscore	-0.00103575818405335	0.795325622980653	-0.307026472350838
UTP23	monocyte	NI	PC3_zscore	-0.00122558887392016	0.785869175526948	-0.360893617235784
UTP23	monocyte	LPS	PC3_zscore	-0.00638806312159646	0.611408184989175	-0.540313302101593
UTP23	monocyte	IAV	PC3_zscore	-0.00108338275293835	0.78439019210723	-0.287094927262293
UTP23	monocyte	Tcruzi	PC3_zscore	-0.000832300093289949	0.804922107595832	-0.252931674864703
UTP23	B	NI	PC3_zscore	-0.000977011245905482	0.797651705381791	-0.303756947702291
UTP23	B	LPS	PC3_zscore	-0.000951382941060335	0.798901490702258	-0.295437096039651
UTP23	B	IAV	PC3_zscore	-0.00120789312018252	0.786666163724102	-0.339377390550329
UTP23	B	Tcruzi	PC3_zscore	-0.00105696982231028	0.794008742262985	-0.322997547014317
UTP23	CD4T	NI	PC3_zscore	-0.00087979534412709	0.803071092360878	-0.28324379824788
UTP23	CD4T	LPS	PC3_zscore	-0.00110515325303182	0.789765310691068	-0.358960290529615
UTP23	CD4T	IAV	PC3_zscore	0.00687986959281081	0.430391870139248	0.687518822568294
UTP23	CD4T	Tcruzi	PC3_zscore	-0.000905437359731336	0.801301091345338	-0.287545543753573
RAD21	NK	NI	PC3_zscore	0.00242407447728635	0.390799553225065	0.761159436847309
RAD21	NK	LPS	PC3_zscore	0.00265027743950476	0.37793693618312	0.848646170719063
RAD21	NK	IAV	PC3_zscore	0.00185854595730802	0.390464389350906	0.408560324081
RAD21	NK	Tcruzi	PC3_zscore	0.0022838188322125	0.398371864118565	0.672302765437458
RAD21	CD8T	NI	PC3_zscore	0.00248598276854976	0.386722290533637	0.816680011230946
RAD21	CD8T	LPS	PC3_zscore	0.0025919827262612	0.38039497338465	0.847440514516955
RAD21	CD8T	IAV	PC3_zscore	0.00232707876233756	0.395904009155265	0.699843927083906
RAD21	CD8T	Tcruzi	PC3_zscore	0.00248966106956549	0.386647503436345	0.80654635468033
RAD21	monocyte	NI	PC3_zscore	0.00241794579390633	0.390619034998428	0.77290055710376
RAD21	monocyte	LPS	PC3_zscore	0.00222613259022633	0.39556230514331	0.636148379794636
RAD21	monocyte	IAV	PC3_zscore	0.00102017377762018	0.399263133683716	0.164139081763383
RAD21	monocyte	Tcruzi	PC3_zscore	0.0036456030208503	0.346351970776427	0.718138587988789
RAD21	B	NI	PC3_zscore	0.00244536516476674	0.389573634880141	0.790011855157774
RAD21	B	LPS	PC3_zscore	0.00275602143419722	0.371623321325627	0.884603104819016
RAD21	B	IAV	PC3_zscore	0.00363218917068976	0.333292366377808	0.738032833031793
RAD21	B	Tcruzi	PC3_zscore	0.00254823325455338	0.383255941238044	0.825862970410361
RAD21	CD4T	NI	PC3_zscore	0.00244317362507031	0.389869997864833	0.842200349634467
RAD21	CD4T	LPS	PC3_zscore	0.00242833931823313	0.391368543047503	0.833732248051208
RAD21	CD4T	IAV	PC3_zscore	0.00279125005396212	0.307799450805496	0.93479819698405
RAD21	CD4T	Tcruzi	PC3_zscore	0.00296340152594982	0.362202668213978	0.914282564974057
MED30	NK	NI	PC3_zscore	0.00321287651964454	0.455947385224759	0.718936368537138
MED30	NK	LPS	PC3_zscore	0.0033447061832725	0.451514313253409	0.731889537887579
MED30	NK	IAV	PC3_zscore	0.00241394832360232	0.436728089047578	0.334416048943684
MED30	NK	Tcruzi	PC3_zscore	0.00331723482472182	0.452265396328648	0.731215195949397
MED30	CD8T	NI	PC3_zscore	0.00309672499781889	0.461255093209126	0.682758865215574
MED30	CD8T	LPS	PC3_zscore	0.00312048635174771	0.460136665208485	0.689670635034464
MED30	CD8T	IAV	PC3_zscore	0.00309575256364849	0.460807691488086	0.672716556230519
MED30	CD8T	Tcruzi	PC3_zscore	0.00306195300472862	0.462572271606767	0.665624876945921
MED30	monocyte	NI	PC3_zscore	0.00312809068603247	0.459408276663938	0.70000383237032
MED30	monocyte	LPS	PC3_zscore	0.00339949658049996	0.439238451858033	0.722501224976095
MED30	monocyte	IAV	PC3_zscore	0.00421918679131596	0.393715917853039	0.674920126106714
MED30	monocyte	Tcruzi	PC3_zscore	0.00309674359746729	0.461629919187521	0.689395031272239
MED30	B	NI	PC3_zscore	0.0032734629596291	0.453062019560012	0.735509166782466
MED30	B	LPS	PC3_zscore	0.00303573198914234	0.464101155018402	0.658715894411591
MED30	B	IAV	PC3_zscore	0.00339223820898113	0.446921645749748	0.697848882547899
MED30	B	Tcruzi	PC3_zscore	0.0031917137920396	0.456783555788872	0.718464899126922
MED30	CD4T	NI	PC3_zscore	0.00314571417789069	0.45909981650579	0.711569354791266
MED30	CD4T	LPS	PC3_zscore	0.00307204227549869	0.463151113128207	0.681398035290189
MED30	CD4T	IAV	PC3_zscore	0.00350330855736699	0.35858785191777	0.668981045755998
MED30	CD4T	Tcruzi	PC3_zscore	0.0030424906386321	0.464104820998875	0.664572472882505
EXT1	NK	NI	PC3_zscore	0.072625072287206	0.0349466094740883	2.07165738605597
EXT1	NK	LPS	PC3_zscore	0.0574964867688338	0.0437195557780886	1.82784194481498
EXT1	NK	IAV	PC3_zscore	0.00136452174388788	0.491266722101981	0.0529199691920339
EXT1	NK	Tcruzi	PC3_zscore	0.0194084762920098	0.250863145061023	0.722001443675961
EXT1	CD8T	NI	PC3_zscore	0.0137909314046747	0.291669338851276	0.609516852544923
EXT1	CD8T	LPS	PC3_zscore	0.0164250607780071	0.287641105083518	0.620540691837834
EXT1	CD8T	IAV	PC3_zscore	0.00766234386823742	0.418936075142786	0.261542458491359
EXT1	CD8T	Tcruzi	PC3_zscore	0.0085335710196745	0.383511053529722	0.350305603725651
EXT1	monocyte	NI	PC3_zscore	0.0140372030065896	0.319503515094056	0.516250169491241
EXT1	monocyte	LPS	PC3_zscore	-0.0366007531144209	0.098239305980919	-1.3336217898761
EXT1	monocyte	IAV	PC3_zscore	0.00982115435887631	0.370718807564186	0.367577455968015
EXT1	monocyte	Tcruzi	PC3_zscore	-0.0155715367583907	0.307356292818559	-0.548603778515565
EXT1	B	NI	PC3_zscore	-0.000656138014767483	0.504710670739028	-0.0291874504124914
EXT1	B	LPS	PC3_zscore	-0.0168942691943717	0.247966869260198	-0.735340195881981
EXT1	B	IAV	PC3_zscore	0.00481931812154643	0.434774760735261	0.197950451434609
EXT1	B	Tcruzi	PC3_zscore	-0.0148692606711285	0.297619890167347	-0.58636236103613
EXT1	CD4T	NI	PC3_zscore	-0.000669469148131267	0.49490347943124	-0.0485240528537366
EXT1	CD4T	LPS	PC3_zscore	0.0202968954304852	0.106613291222198	1.34554707809768
EXT1	CD4T	IAV	PC3_zscore	-0.0318708204024593	0.0193659866665922	-2.09492078854065
EXT1	CD4T	Tcruzi	PC3_zscore	0.0106919756737555	0.270143167664899	0.671316476414667
SAMD12	NK	NI	PC3_zscore	-0.0151680027740312	0.255092812114722	-0.536613725119811
SAMD12	NK	LPS	PC3_zscore	-0.01381517449616	0.262320031180378	-0.451986012625725
SAMD12	NK	IAV	PC3_zscore	-0.0138980829623198	0.252885763404068	-0.445980620053238
SAMD12	NK	Tcruzi	PC3_zscore	-0.015146903812759	0.254984500153498	-0.533579157922755
SAMD12	CD8T	NI	PC3_zscore	-0.0217710117412629	0.166805179659549	-1.13214806089541
SAMD12	CD8T	LPS	PC3_zscore	-0.0252702256770867	0.139100020990655	-1.23077291724792
SAMD12	CD8T	IAV	PC3_zscore	-0.0263592341872469	0.13609311583065	-1.19395564240634
SAMD12	CD8T	Tcruzi	PC3_zscore	-0.0211792245078992	0.174891133839892	-1.07207184752503
SAMD12	monocyte	NI	PC3_zscore	-0.0240913392215859	0.145597026377985	-1.2330428699063
SAMD12	monocyte	LPS	PC3_zscore	-0.0215679006105987	0.171082491629788	-1.10799892119629
SAMD12	monocyte	IAV	PC3_zscore	-0.0216160536561038	0.16927071446185	-1.09607236956219
SAMD12	monocyte	Tcruzi	PC3_zscore	-0.0218893175872465	0.168447559531976	-1.13085984280116
SAMD12	B	NI	PC3_zscore	-0.0240158661901609	0.149367307222309	-1.22508927431183
SAMD12	B	LPS	PC3_zscore	-0.0220539270815707	0.170637616641158	-1.14176809528634
SAMD12	B	IAV	PC3_zscore	-0.0227193924398737	0.168798963125281	-1.1272244421548
SAMD12	B	Tcruzi	PC3_zscore	-0.0226376049462445	0.165414059872043	-1.15643495721874
SAMD12	CD4T	NI	PC3_zscore	-0.0236817083152579	0.136972518312682	-1.33225941407584
SAMD12	CD4T	LPS	PC3_zscore	-0.0245814420691116	0.131669802865504	-1.34829741853707
SAMD12	CD4T	IAV	PC3_zscore	-0.0274234633666305	0.0650692342409155	-1.48947373086369
SAMD12	CD4T	Tcruzi	PC3_zscore	-0.0247789185199987	0.132229751788179	-1.33473139559747
TAF2	NK	NI	PC3_zscore	0.000124475671704084	0.750997447279708	0.0329511014933592
TAF2	NK	LPS	PC3_zscore	0.000248911683431551	0.745655978118463	0.0661582169936184
TAF2	NK	IAV	PC3_zscore	2.32621754666882e-05	0.710286020630577	0.00383787664939257
TAF2	NK	Tcruzi	PC3_zscore	0.000450551216457751	0.737209405007649	0.118459439576866
TAF2	CD8T	NI	PC3_zscore	2.82412090055283e-05	0.755422209594866	0.00744594843512444
TAF2	CD8T	LPS	PC3_zscore	-0.000129665472575882	0.760996643282542	-0.0320173777817962
TAF2	CD8T	IAV	PC3_zscore	0.000105385197637059	0.750925808081454	0.0266755499778391
TAF2	CD8T	Tcruzi	PC3_zscore	0.000144979769278196	0.75015852034683	0.0384301293599636
TAF2	monocyte	NI	PC3_zscore	0.000617433900577476	0.725520429630408	0.171145248948651
TAF2	monocyte	LPS	PC3_zscore	0.000764990163171823	0.710466690762112	0.18884171649837
TAF2	monocyte	IAV	PC3_zscore	0.000378093811643726	0.715669554641126	0.0869660312175667
TAF2	monocyte	Tcruzi	PC3_zscore	0.000262765983221932	0.745327471856599	0.0773092409057187
TAF2	B	NI	PC3_zscore	0.000106622144901414	0.752924192292812	0.0297728477749355
TAF2	B	LPS	PC3_zscore	0.000233582543454397	0.746619668617007	0.0664368299252522
TAF2	B	IAV	PC3_zscore	7.84498204960756e-05	0.748351857664266	0.0197283255604035
TAF2	B	Tcruzi	PC3_zscore	0.000442387428181863	0.736508604810008	0.122812475390574
TAF2	CD4T	NI	PC3_zscore	0.000667657177226748	0.724282920150898	0.183104303246005
TAF2	CD4T	LPS	PC3_zscore	-0.000407666542036675	0.762931510632238	-0.0968087857310283
TAF2	CD4T	IAV	PC3_zscore	0.00311621568482081	0.45091763655289	0.474080077898977
TAF2	CD4T	Tcruzi	PC3_zscore	0.000376962889966216	0.739240339035202	0.108056653331011
MRPL13	NK	NI	PC3_zscore	-0.000279460438715544	0.807393125612143	-0.0925103855989556
MRPL13	NK	LPS	PC3_zscore	-0.000268451386378423	0.80776347839461	-0.0880540334642239
MRPL13	NK	IAV	PC3_zscore	0.000126824569424736	0.7887998354173	0.0245684450865895
MRPL13	NK	Tcruzi	PC3_zscore	-0.000187579847670817	0.811023601335325	-0.0598167032195657
MRPL13	CD8T	NI	PC3_zscore	-0.000423874248517298	0.800766165888775	-0.143875770878598
MRPL13	CD8T	LPS	PC3_zscore	-0.000226064648610215	0.809346046757979	-0.0735418412197084
MRPL13	CD8T	IAV	PC3_zscore	-0.000538779351514876	0.796554058732728	-0.168090916665448
MRPL13	CD8T	Tcruzi	PC3_zscore	-0.000549169177287371	0.795836487750808	-0.176031791994241
MRPL13	monocyte	NI	PC3_zscore	-0.00063748454574123	0.789413156317153	-0.206445384647779
MRPL13	monocyte	LPS	PC3_zscore	-0.000480278144763829	0.791306481995161	-0.158996999404025
MRPL13	monocyte	IAV	PC3_zscore	-0.000727440401213314	0.769095396475477	-0.192841277155417
MRPL13	monocyte	Tcruzi	PC3_zscore	-0.000617060464661531	0.791308454503442	-0.201456713115739
MRPL13	B	NI	PC3_zscore	-0.000404786634501291	0.80148430345026	-0.141679293873023
MRPL13	B	LPS	PC3_zscore	-0.000390088067137892	0.802186154364285	-0.13702431602991
MRPL13	B	IAV	PC3_zscore	0.000318091731259819	0.81508151104191	0.0643854870486212
MRPL13	B	Tcruzi	PC3_zscore	-0.000283336545304114	0.807491013616127	-0.0979192548394469
MRPL13	CD4T	NI	PC3_zscore	-0.000600487630955582	0.791733867350506	-0.199671730923664
MRPL13	CD4T	LPS	PC3_zscore	-0.000529898382857398	0.794438570290568	-0.184698813994083
MRPL13	CD4T	IAV	PC3_zscore	0.00610461698693119	0.372193672096904	0.692990109648233
MRPL13	CD4T	Tcruzi	PC3_zscore	-0.000324485557073207	0.805487272592936	-0.114953745045615
MTBP	NK	NI	PC3_zscore	-0.000211041206869806	0.731210674887267	-0.0349702772598344
MTBP	NK	LPS	PC3_zscore	-0.00010323396803622	0.734773537032423	-0.0170006540223024
MTBP	NK	IAV	PC3_zscore	-0.00217632606766774	0.646643519562871	-0.191416250953626
MTBP	NK	Tcruzi	PC3_zscore	-0.00028538034397781	0.728899154272446	-0.046917069655983
MTBP	CD8T	NI	PC3_zscore	0.000109007281866956	0.73718186236693	0.0180552603994402
MTBP	CD8T	LPS	PC3_zscore	-3.64403200248568e-05	0.737627426100091	-0.00604212438844131
MTBP	CD8T	IAV	PC3_zscore	0.000226170553255728	0.734218609197379	0.0357498635826052
MTBP	CD8T	Tcruzi	PC3_zscore	-1.04880134927328e-05	0.738472709304827	-0.00173633906909533
MTBP	monocyte	NI	PC3_zscore	-0.000257036190966594	0.728661104466398	-0.0427807672151515
MTBP	monocyte	LPS	PC3_zscore	0.000460307568814829	0.716330937837165	0.0626903048924067
MTBP	monocyte	IAV	PC3_zscore	0.0008373601449264	0.687868724423647	0.0857103023985968
MTBP	monocyte	Tcruzi	PC3_zscore	-0.000110818270150311	0.734917254475106	-0.01889510591479
MTBP	B	NI	PC3_zscore	-8.33835330207729e-05	0.735667052207482	-0.0143645350624351
MTBP	B	LPS	PC3_zscore	0.000141562154170516	0.735111450747514	0.0240242090348336
MTBP	B	IAV	PC3_zscore	-0.000526795918670182	0.719650637924048	-0.0754270905418832
MTBP	B	Tcruzi	PC3_zscore	-2.12036249960957e-05	0.738138544767546	-0.00363559710509477
MTBP	CD4T	NI	PC3_zscore	-3.51269208054578e-05	0.737820873578132	-0.00605736325836754
MTBP	CD4T	LPS	PC3_zscore	7.13444043793076e-05	0.737510000380405	0.0122492926293982
MTBP	CD4T	IAV	PC3_zscore	0.000723390720197997	0.604374150629938	0.087972932589582
MTBP	CD4T	Tcruzi	PC3_zscore	-1.36715913217365e-05	0.738534819428521	-0.00232347302085383
SNTB1	NK	NI	PC3_zscore	0.012316818655554	0.339796155737411	0.402182813763042
SNTB1	NK	LPS	PC3_zscore	0.0389519730673188	0.0707683734537128	1.47014247906283
SNTB1	NK	IAV	PC3_zscore	0.0770567896933991	0.00108831917425422	3.13343926469499
SNTB1	NK	Tcruzi	PC3_zscore	0.0255927559693104	0.221162159368414	0.759523003908999
SNTB1	CD8T	NI	PC3_zscore	0.037565832823887	0.0278573196860834	1.91065416888369
SNTB1	CD8T	LPS	PC3_zscore	0.0397554418952277	0.0290822251093284	1.88459228766757
SNTB1	CD8T	IAV	PC3_zscore	0.117927520911183	5.63869176036137e-07	4.59712342901854
SNTB1	CD8T	Tcruzi	PC3_zscore	0.0621075122008271	0.0022064304026778	2.79731035537242
SNTB1	monocyte	NI	PC3_zscore	-0.0301295495621517	0.133396790969543	-1.12856901164809
SNTB1	monocyte	LPS	PC3_zscore	-0.000680837080674377	0.486697974116545	-0.0236798827799899
SNTB1	monocyte	IAV	PC3_zscore	0.0304015352769298	0.101769492012778	1.27728794457323
SNTB1	monocyte	Tcruzi	PC3_zscore	-0.00487966587774794	0.421139679550505	-0.17316837998254
SNTB1	B	NI	PC3_zscore	-0.0262412756645346	0.248892975316156	-0.686693471578646
SNTB1	B	LPS	PC3_zscore	0.0220913536625932	0.234315882624009	0.723962819060697
SNTB1	B	IAV	PC3_zscore	0.0374895685717744	0.0922219676738968	1.32390204307188
SNTB1	B	Tcruzi	PC3_zscore	-0.0178466904561075	0.326194279589837	-0.460157077691715
SNTB1	CD4T	NI	PC3_zscore	0.0323698938420672	0.0951621371523294	1.30831038561458
SNTB1	CD4T	LPS	PC3_zscore	0.036672442090287	0.0411913520542276	1.7284098806735
SNTB1	CD4T	IAV	PC3_zscore	0.119368706672672	7.35312532969928e-08	4.91742607972323
SNTB1	CD4T	Tcruzi	PC3_zscore	0.068022413051895	0.00489762601685236	2.52687600853065
ZHX2	NK	NI	PC3_zscore	-0.0210744213083643	0.133056213154246	-1.22922309318708
ZHX2	NK	LPS	PC3_zscore	-0.0208216565606236	0.133755735419593	-1.23402354958381
ZHX2	NK	IAV	PC3_zscore	-0.0350001942414798	0.0500349522648654	-1.53794674297999
ZHX2	NK	Tcruzi	PC3_zscore	-0.0142133609573259	0.202458442216261	-0.935686150732227
ZHX2	CD8T	NI	PC3_zscore	-0.00943716747905531	0.243103981415718	-0.841886727501938
ZHX2	CD8T	LPS	PC3_zscore	-0.00688071536588251	0.316292284646162	-0.584657883543806
ZHX2	CD8T	IAV	PC3_zscore	-0.0188487643532824	0.166257590105357	-1.10736492667794
ZHX2	CD8T	Tcruzi	PC3_zscore	-0.00490313498318932	0.368184448391112	-0.421047310723335
ZHX2	monocyte	NI	PC3_zscore	0.0252172899219226	0.298060333023255	0.974879023758235
ZHX2	monocyte	LPS	PC3_zscore	0.00235806325325803	0.529576231283211	0.175798191973909
ZHX2	monocyte	IAV	PC3_zscore	0.00613732680312838	0.459338178558258	0.38165089361313
ZHX2	monocyte	Tcruzi	PC3_zscore	0.016204168951079	0.33796661782899	0.775360652919449
ZHX2	B	NI	PC3_zscore	0.00419505956782369	0.453433139044702	0.3411755084528
ZHX2	B	LPS	PC3_zscore	-0.00488459736205624	0.356007533095323	-0.468382051778335
ZHX2	B	IAV	PC3_zscore	-0.0181421762426482	0.136082576044171	-1.23656517986699
ZHX2	B	Tcruzi	PC3_zscore	-0.00289351046358381	0.421887081350768	-0.256272411677841
ZHX2	CD4T	NI	PC3_zscore	-0.0136301605969152	0.13321731811226	-1.37012115552738
ZHX2	CD4T	LPS	PC3_zscore	-0.00977280185685504	0.186869952625136	-1.10335619863279
ZHX2	CD4T	IAV	PC3_zscore	-0.0129968175533712	0.130338292794581	-1.30901612811774
ZHX2	CD4T	Tcruzi	PC3_zscore	0.00393616336082673	0.433744810412804	0.357729274315198
DERL1	NK	NI	PC3_zscore	0.0148348965152976	0.109208722915358	1.61004417556846
DERL1	NK	LPS	PC3_zscore	0.0170376602923928	0.069404913597218	2.04417077218388
DERL1	NK	IAV	PC3_zscore	0.021577913484612	0.0367810736413637	1.57885090964191
DERL1	NK	Tcruzi	PC3_zscore	0.0152355478729893	0.101183480665979	1.68741655666532
DERL1	CD8T	NI	PC3_zscore	0.0140201127591605	0.129986615235075	1.3878203929245
DERL1	CD8T	LPS	PC3_zscore	0.0146772051033742	0.113072084066579	1.57965176037101
DERL1	CD8T	IAV	PC3_zscore	0.0155865796222135	0.0936644150364847	1.79566760571227
DERL1	CD8T	Tcruzi	PC3_zscore	0.0141409353339069	0.126790118562513	1.40266370607185
DERL1	monocyte	NI	PC3_zscore	0.0164558825972033	0.0702629172277344	2.174916317331
DERL1	monocyte	LPS	PC3_zscore	0.0153257861330705	0.0897602034071125	1.93559679188344
DERL1	monocyte	IAV	PC3_zscore	0.0176902887690936	0.0617231270750635	2.13437634307983
DERL1	monocyte	Tcruzi	PC3_zscore	0.0145571346293498	0.113265762953243	1.6523484608146
DERL1	B	NI	PC3_zscore	0.014709155701516	0.111068886002521	1.63875486976971
DERL1	B	LPS	PC3_zscore	0.0161175494789038	0.0785933526069796	2.03496677631407
DERL1	B	IAV	PC3_zscore	0.0179106512895703	0.0633048357574023	2.00960142487562
DERL1	B	Tcruzi	PC3_zscore	0.014915245256958	0.107224303384874	1.65962034136479
DERL1	CD4T	NI	PC3_zscore	0.0150608442471555	0.102551995165545	1.73504490250128
DERL1	CD4T	LPS	PC3_zscore	0.0149437891016943	0.103640773937924	1.74240309878467
DERL1	CD4T	IAV	PC3_zscore	0.0205573276093712	0.0263718012463096	1.87869601936908
DERL1	CD4T	Tcruzi	PC3_zscore	0.0143568405410684	0.121277220118291	1.48461015112265
TBC1D31	NK	NI	PC3_zscore	0.0701592548923185	0.00175554574345475	3.01813743122386
TBC1D31	NK	LPS	PC3_zscore	0.0483402918453031	0.00808267749385908	2.27349534296309
TBC1D31	NK	IAV	PC3_zscore	0.0458273393792945	0.0104613580138534	2.20400030301812
TBC1D31	NK	Tcruzi	PC3_zscore	0.04675239878022	0.0130046551331849	2.07825570623561
TBC1D31	CD8T	NI	PC3_zscore	-0.0149088257874646	0.236216437205415	-0.719132180950739
TBC1D31	CD8T	LPS	PC3_zscore	-0.0205618297447658	0.19130884888933	-0.884257324264103
TBC1D31	CD8T	IAV	PC3_zscore	-0.0412264489002566	0.0718646522144155	-1.52957321781421
TBC1D31	CD8T	Tcruzi	PC3_zscore	0.000878815396643509	0.495394323806447	0.0387639352320866
TBC1D31	monocyte	NI	PC3_zscore	-0.0214301628064045	0.150025395926806	-1.02003286729508
TBC1D31	monocyte	LPS	PC3_zscore	-0.0247351561391566	0.157800961799915	-0.987714563806553
TBC1D31	monocyte	IAV	PC3_zscore	0.0131353002895937	0.270617683800579	0.610187565828415
TBC1D31	monocyte	Tcruzi	PC3_zscore	-0.0289868124722687	0.100303834896418	-1.25925873336178
TBC1D31	B	NI	PC3_zscore	0.0169713277364778	0.237914662421788	0.707173781288645
TBC1D31	B	LPS	PC3_zscore	-0.00244462438914038	0.460083087837158	-0.103067421760865
TBC1D31	B	IAV	PC3_zscore	0.0137747578839701	0.287061491833021	0.555463842821601
TBC1D31	B	Tcruzi	PC3_zscore	-0.00272168003776701	0.459043832976659	-0.108906549886217
TBC1D31	CD4T	NI	PC3_zscore	-0.00120186612688204	0.461414164506025	-0.0793510943409524
TBC1D31	CD4T	LPS	PC3_zscore	0.0081084002179639	0.297446885807474	0.554344878092379
TBC1D31	CD4T	IAV	PC3_zscore	0.0298731475536188	0.0152358889644654	2.11941503216974
TBC1D31	CD4T	Tcruzi	PC3_zscore	-0.00869704605965025	0.302817726704515	-0.506965586852422
C8orf76	NK	NI	PC3_zscore	-0.00161345580135981	0.626674691819255	-0.286020714441954
C8orf76	NK	LPS	PC3_zscore	-0.00125723445092303	0.638415013538636	-0.219900594731967
C8orf76	NK	IAV	PC3_zscore	-0.000600020175232574	0.610724962810569	-0.0667283554532756
C8orf76	NK	Tcruzi	PC3_zscore	-0.000794921443974545	0.653321432067963	-0.131766000949571
C8orf76	CD8T	NI	PC3_zscore	-0.00206344796905986	0.609700250364295	-0.362644760670163
C8orf76	CD8T	LPS	PC3_zscore	-0.00146504510482741	0.629614649558211	-0.26401520407508
C8orf76	CD8T	IAV	PC3_zscore	-0.00175962528581581	0.61987580691503	-0.305892149550389
C8orf76	CD8T	Tcruzi	PC3_zscore	-0.00214664870167515	0.607845830255566	-0.367865390826026
C8orf76	monocyte	NI	PC3_zscore	-0.000912868713996264	0.653724265362157	-0.170468531846863
C8orf76	monocyte	LPS	PC3_zscore	-0.0018101013703136	0.605967328161163	-0.350331366178341
C8orf76	monocyte	IAV	PC3_zscore	-0.00184354585627919	0.592790778866144	-0.314537925327163
C8orf76	monocyte	Tcruzi	PC3_zscore	-0.00152886576219617	0.625910714285811	-0.309933431233777
C8orf76	B	NI	PC3_zscore	-0.00148006413660379	0.629638603109379	-0.284309752001075
C8orf76	B	LPS	PC3_zscore	-0.00122281818561673	0.640153439117827	-0.230636651034244
C8orf76	B	IAV	PC3_zscore	-0.000409761446872429	0.651279614045799	-0.0548070811707288
C8orf76	B	Tcruzi	PC3_zscore	-0.00147562264301291	0.629819877285803	-0.281291376896319
C8orf76	CD4T	NI	PC3_zscore	-0.00251370282708095	0.593291996178955	-0.425942899500627
C8orf76	CD4T	LPS	PC3_zscore	-0.00239865585724345	0.595645219893942	-0.420070096777499
C8orf76	CD4T	IAV	PC3_zscore	5.92261894961818e-05	0.56046219888683	0.00739206126009289
C8orf76	CD4T	Tcruzi	PC3_zscore	-0.00151523697896331	0.627823041545817	-0.289448629371814
ZHX1	NK	NI	PC3_zscore	0.00014121393622334	0.704877714689824	0.0202438922362724
ZHX1	NK	LPS	PC3_zscore	-0.000191601634059836	0.694563334541896	-0.0281301972627909
ZHX1	NK	IAV	PC3_zscore	0.00112267279610453	0.685519187525234	0.11474611367416
ZHX1	NK	Tcruzi	PC3_zscore	0.000312407649919678	0.708961649198334	0.0432543591846354
ZHX1	CD8T	NI	PC3_zscore	-0.00154182028059566	0.646808938174769	-0.249998948981391
ZHX1	CD8T	LPS	PC3_zscore	-0.00213029241625164	0.629692392659856	-0.324185462203058
ZHX1	CD8T	IAV	PC3_zscore	-0.00401112210225593	0.594473565736379	-0.393012535389841
ZHX1	CD8T	Tcruzi	PC3_zscore	-0.00198795633110217	0.633584900947552	-0.307520244443091
ZHX1	monocyte	NI	PC3_zscore	-0.000902945310330529	0.671615504645749	-0.168467281388372
ZHX1	monocyte	LPS	PC3_zscore	-0.00211975385702292	0.614969515638141	-0.355175083639805
ZHX1	monocyte	IAV	PC3_zscore	-0.00244565025200398	0.592045181621072	-0.361475465699266
ZHX1	monocyte	Tcruzi	PC3_zscore	-0.00322542859488124	0.593114187616534	-0.453603469811045
ZHX1	B	NI	PC3_zscore	-0.000558347762615944	0.684492855243317	-0.0937981280129835
ZHX1	B	LPS	PC3_zscore	-0.00143664758564582	0.651202582531683	-0.248205890109618
ZHX1	B	IAV	PC3_zscore	-0.00115915658813602	0.660383423969048	-0.185612704070354
ZHX1	B	Tcruzi	PC3_zscore	-0.00205596216493251	0.630261516521218	-0.328418675048979
ZHX1	CD4T	NI	PC3_zscore	-0.00213542059560722	0.620392984050833	-0.372306046912199
ZHX1	CD4T	LPS	PC3_zscore	-0.000475048634192264	0.688466571400842	-0.083593415783406
ZHX1	CD4T	IAV	PC3_zscore	0.00285821372351402	0.51829072191319	0.305589578582532
ZHX1	CD4T	Tcruzi	PC3_zscore	-0.0015367694555692	0.644619785959297	-0.270733478150852
ATAD2	NK	NI	PC3_zscore	-0.000847129333209014	0.871056776999716	-0.153803943426152
ATAD2	NK	LPS	PC3_zscore	-0.0023814012932492	0.841509470268065	-0.289676649319664
ATAD2	NK	IAV	PC3_zscore	-0.0233664341473996	0.4733310483064	-0.804955743886573
ATAD2	NK	Tcruzi	PC3_zscore	-0.00102725558478851	0.867219201684936	-0.175063852060834
ATAD2	CD8T	NI	PC3_zscore	-0.000865065250905308	0.87088581754757	-0.167294384549335
ATAD2	CD8T	LPS	PC3_zscore	-0.00173634577204129	0.852316897384811	-0.256636433256379
ATAD2	CD8T	IAV	PC3_zscore	-0.00169081617292019	0.856029550943424	-0.237511680638627
ATAD2	CD8T	Tcruzi	PC3_zscore	-0.00098922211915246	0.868395780804747	-0.17883225997405
ATAD2	monocyte	NI	PC3_zscore	-0.000448726350259326	0.881708424542771	-0.0894895123384777
ATAD2	monocyte	LPS	PC3_zscore	-8.81288813383345e-05	0.889289897830025	-0.0152602006011835
ATAD2	monocyte	IAV	PC3_zscore	0.000114346277415044	0.890036933677	0.0182312470045578
ATAD2	monocyte	Tcruzi	PC3_zscore	-0.000319715660934296	0.885596419323914	-0.0615947969075389
ATAD2	B	NI	PC3_zscore	0.000154841044410594	0.899274869550971	0.0288077974640912
ATAD2	B	LPS	PC3_zscore	-0.00135698312099894	0.85691983657936	-0.234350399360073
ATAD2	B	IAV	PC3_zscore	-0.000393937759553877	0.882352694684476	-0.0754985155651535
ATAD2	B	Tcruzi	PC3_zscore	-0.000954846564107453	0.868190523605209	-0.173130628799381
ATAD2	CD4T	NI	PC3_zscore	-0.00189934650875935	0.838128659952664	-0.31955150736297
ATAD2	CD4T	LPS	PC3_zscore	-0.000749387364665994	0.870935885165271	-0.175833195214468
ATAD2	CD4T	IAV	PC3_zscore	0.0114508154957217	0.448522467012885	0.830385995574699
ATAD2	CD4T	Tcruzi	PC3_zscore	-0.000820063565393536	0.869595442612435	-0.178783225677316
FBXO32	NK	NI	PC3_zscore	-0.0178257080745682	0.0675405066638771	-1.82177933037396
FBXO32	NK	LPS	PC3_zscore	-0.0180642157697374	0.0667908651736472	-1.76632396235465
FBXO32	NK	IAV	PC3_zscore	-0.0189770920731469	0.047735703059987	-1.70416762296296
FBXO32	NK	Tcruzi	PC3_zscore	-0.0175142443187371	0.0701816316463527	-1.83709930197796
FBXO32	CD8T	NI	PC3_zscore	-0.0166611539836051	0.0810151057360426	-1.80098453219056
FBXO32	CD8T	LPS	PC3_zscore	-0.0169221808621564	0.0779106982182528	-1.8197575164298
FBXO32	CD8T	IAV	PC3_zscore	-0.0177852980911701	0.0712998340374743	-1.76748193517117
FBXO32	CD8T	Tcruzi	PC3_zscore	-0.0168447366267413	0.0788941695951361	-1.81216290699455
FBXO32	monocyte	NI	PC3_zscore	-0.0169460942401284	0.079834145772908	-1.74799895222581
FBXO32	monocyte	LPS	PC3_zscore	-0.0174707988362806	0.0724294595213065	-1.76118734628859
FBXO32	monocyte	IAV	PC3_zscore	-0.0177015530150285	0.0667448718740073	-1.73940600860554
FBXO32	monocyte	Tcruzi	PC3_zscore	-0.0172612491645358	0.0759995460968522	-1.77260062550809
FBXO32	B	NI	PC3_zscore	-0.0181492484183539	0.0680227566992244	-1.69936427992314
FBXO32	B	LPS	PC3_zscore	-0.0174128320448807	0.0735424031893719	-1.78797084840141
FBXO32	B	IAV	PC3_zscore	-0.0180609713479428	0.0669983432666595	-1.70606572553013
FBXO32	B	Tcruzi	PC3_zscore	-0.0174915659925158	0.0731052714416268	-1.77285903510893
FBXO32	CD4T	NI	PC3_zscore	-0.0166419407191118	0.0803657918537882	-1.82379602944194
FBXO32	CD4T	LPS	PC3_zscore	-0.0166533770991821	0.0806732863403088	-1.81544316895013
FBXO32	CD4T	IAV	PC3_zscore	-0.017524086470379	0.0523842514982179	-1.95424240638409
FBXO32	CD4T	Tcruzi	PC3_zscore	-0.0166029998346395	0.0823726768567338	-1.78352243410771
FAM91A1	NK	NI	PC3_zscore	0.00110489303868172	0.607790612673488	0.182725444174683
FAM91A1	NK	LPS	PC3_zscore	0.00208530512961329	0.574392452350407	0.411165709054531
FAM91A1	NK	IAV	PC3_zscore	0.00133072993926538	0.555229905263242	0.171350695853691
FAM91A1	NK	Tcruzi	PC3_zscore	0.00235731695196391	0.564857632347734	0.458613320674334
FAM91A1	CD8T	NI	PC3_zscore	0.00185524533813113	0.583094605315953	0.371093706605342
FAM91A1	CD8T	LPS	PC3_zscore	0.00235249458374898	0.56468072126134	0.463008659557928
FAM91A1	CD8T	IAV	PC3_zscore	0.00157381566201172	0.591860205644845	0.285754877075822
FAM91A1	CD8T	Tcruzi	PC3_zscore	0.00160273674140549	0.592322141992582	0.303041000127158
FAM91A1	monocyte	NI	PC3_zscore	0.0012202396411757	0.612321459390183	0.232666665273439
FAM91A1	monocyte	LPS	PC3_zscore	0.0023665328773852	0.551447285547654	0.50925112012367
FAM91A1	monocyte	IAV	PC3_zscore	0.0037537116660646	0.477190116558379	0.588993776454402
FAM91A1	monocyte	Tcruzi	PC3_zscore	0.00234970735990486	0.558727284981761	0.520531946838598
FAM91A1	B	NI	PC3_zscore	0.00185485918833641	0.584070038840281	0.391394754781997
FAM91A1	B	LPS	PC3_zscore	0.00209718170691695	0.572836968815656	0.449819696986837
FAM91A1	B	IAV	PC3_zscore	0.00313961054158577	0.534104667290508	0.496440041290476
FAM91A1	B	Tcruzi	PC3_zscore	0.0027178353866219	0.549749666431575	0.526800719136599
FAM91A1	CD4T	NI	PC3_zscore	0.00157066756537	0.597363099530552	0.321455921997706
FAM91A1	CD4T	LPS	PC3_zscore	0.00204763845730088	0.574331855691942	0.449503240594268
FAM91A1	CD4T	IAV	PC3_zscore	0.0037414867991656	0.390868553603573	0.5935312486628
FAM91A1	CD4T	Tcruzi	PC3_zscore	0.00147337573205526	0.599803928396986	0.28710649587255
TMEM65	NK	NI	PC3_zscore	0.017620718081387	0.037358428509314	2.20760261054052
TMEM65	NK	LPS	PC3_zscore	0.0178357056462369	0.03359013282951	2.35739062220079
TMEM65	NK	IAV	PC3_zscore	0.017630722847127	0.0361967380828207	2.17725935070928
TMEM65	NK	Tcruzi	PC3_zscore	0.0175892650929993	0.0378612128229737	2.17261432665614
TMEM65	CD8T	NI	PC3_zscore	0.0184472653219298	0.0179101918358749	2.8155674569641
TMEM65	CD8T	LPS	PC3_zscore	0.0182465160449507	0.0198043759244542	2.79087866729605
TMEM65	CD8T	IAV	PC3_zscore	0.0183973969169255	0.0185279790594274	2.79937438104497
TMEM65	CD8T	Tcruzi	PC3_zscore	0.0183320768189435	0.0188204014953828	2.80874760891441
TMEM65	monocyte	NI	PC3_zscore	0.0181054611989349	0.0222096640216574	2.72709626888124
TMEM65	monocyte	LPS	PC3_zscore	0.0182150843597275	0.0202704531411188	2.75652170148721
TMEM65	monocyte	IAV	PC3_zscore	0.0180848509188192	0.0232207245998757	2.68688429359943
TMEM65	monocyte	Tcruzi	PC3_zscore	0.0181601027809206	0.0210526246555683	2.75278430203024
TMEM65	B	NI	PC3_zscore	0.0181915212506894	0.0218056147391002	2.71306517711631
TMEM65	B	LPS	PC3_zscore	0.0181152223618787	0.0235569339345737	2.68399876003936
TMEM65	B	IAV	PC3_zscore	0.0179101441667347	0.0301072819209237	2.53430592329102
TMEM65	B	Tcruzi	PC3_zscore	0.0179315612771572	0.029040620453535	2.5604576745138
TMEM65	CD4T	NI	PC3_zscore	0.0180247624262167	0.0236311138465534	2.69610137056611
TMEM65	CD4T	LPS	PC3_zscore	0.0182629402941555	0.0186605731697938	2.82799716131129
TMEM65	CD4T	IAV	PC3_zscore	0.0186181234798862	0.00423437288207257	2.99977104905484
TMEM65	CD4T	Tcruzi	PC3_zscore	0.0181203913820537	0.0214402240343219	2.75293840540284
RNF139	NK	NI	PC3_zscore	0.00382342787439972	0.43786003861574	0.56798252592477
RNF139	NK	LPS	PC3_zscore	0.0034143787786781	0.451275343126675	0.480230983565926
RNF139	NK	IAV	PC3_zscore	0.00323926545010392	0.428863879019947	0.379692077391176
RNF139	NK	Tcruzi	PC3_zscore	0.00343888124751944	0.450723873703602	0.486050354610401
RNF139	CD8T	NI	PC3_zscore	0.00492321892197988	0.397021194799794	0.766881532211568
RNF139	CD8T	LPS	PC3_zscore	0.00403984892149277	0.427099080254407	0.618435614228873
RNF139	CD8T	IAV	PC3_zscore	0.00310978905032616	0.449705316843179	0.371111074818422
RNF139	CD8T	Tcruzi	PC3_zscore	0.0044278894265841	0.413576598261142	0.692889075951932
RNF139	monocyte	NI	PC3_zscore	0.00447108310684249	0.407395688568417	0.75064115407691
RNF139	monocyte	LPS	PC3_zscore	0.00363828539576214	0.437926616348714	0.554847132725537
RNF139	monocyte	IAV	PC3_zscore	0.00552181053331237	0.355806274269947	0.767480635417774
RNF139	monocyte	Tcruzi	PC3_zscore	0.00429966016540056	0.415376822524083	0.719716396625288
RNF139	B	NI	PC3_zscore	0.00444471987733001	0.412396641661834	0.71585117103783
RNF139	B	LPS	PC3_zscore	0.0031360426555633	0.463432255143373	0.437767570507066
RNF139	B	IAV	PC3_zscore	0.00425477495463468	0.419393078443257	0.658563254382125
RNF139	B	Tcruzi	PC3_zscore	0.00390726631636265	0.433929014041414	0.611341132049717
RNF139	CD4T	NI	PC3_zscore	0.00468378151561273	0.398239652395089	0.79375149594775
RNF139	CD4T	LPS	PC3_zscore	0.00591670580665055	0.371722057880656	0.842138856089712
RNF139	CD4T	IAV	PC3_zscore	0.0063523750105708	0.246022542389976	0.943238717875793
RNF139	CD4T	Tcruzi	PC3_zscore	0.00405783815899699	0.426459603112576	0.665226588108235
TATDN1	NK	NI	PC3_zscore	0.000494527151078784	0.706167254097199	0.107799300838712
TATDN1	NK	LPS	PC3_zscore	2.77991129370912e-05	0.720060375019734	0.00524580265444796
TATDN1	NK	IAV	PC3_zscore	-0.00139147568210148	0.691707747648652	-0.146174715476178
TATDN1	NK	Tcruzi	PC3_zscore	0.000283436787771486	0.713237448498468	0.0584784240034896
TATDN1	CD8T	NI	PC3_zscore	0.001196825380649	0.677309749335636	0.270317081196218
TATDN1	CD8T	LPS	PC3_zscore	0.00161354861070338	0.665168195247112	0.321756957607488
TATDN1	CD8T	IAV	PC3_zscore	0.00157038483331402	0.66740412332903	0.30728862549212
TATDN1	CD8T	Tcruzi	PC3_zscore	0.00173345245390665	0.662204652235352	0.33281180503407
TATDN1	monocyte	NI	PC3_zscore	0.000655460739082675	0.699587272476153	0.160231515556242
TATDN1	monocyte	LPS	PC3_zscore	0.000413639405167457	0.696305311447666	0.0866822281053053
TATDN1	monocyte	IAV	PC3_zscore	0.000795423242415639	0.666819599117812	0.151982091108466
TATDN1	monocyte	Tcruzi	PC3_zscore	0.00116607482981781	0.675282833256929	0.285339606865298
TATDN1	B	NI	PC3_zscore	0.000567773427481435	0.704883031290481	0.135469911593796
TATDN1	B	LPS	PC3_zscore	0.000936325799587489	0.687067716811177	0.231316950133387
TATDN1	B	IAV	PC3_zscore	0.00109766688038703	0.67922771097593	0.237359197223988
TATDN1	B	Tcruzi	PC3_zscore	0.000141861063417234	0.720637384571937	0.0293253363527994
TATDN1	CD4T	NI	PC3_zscore	0.00153331167671648	0.660738313744921	0.345042062067077
TATDN1	CD4T	LPS	PC3_zscore	0.00106849075310958	0.679414867351803	0.269973287909702
TATDN1	CD4T	IAV	PC3_zscore	0.00361761399221251	0.428969078833879	0.545085588398648
TATDN1	CD4T	Tcruzi	PC3_zscore	0.00152288618904877	0.663128403806052	0.335331668135899
NDUFB9	NK	NI	PC3_zscore	-0.00473987230244015	0.409922896212201	-0.810990441508628
NDUFB9	NK	LPS	PC3_zscore	-0.00535064206971912	0.402801968202675	-0.794377390245884
NDUFB9	NK	IAV	PC3_zscore	-0.00474255647802221	0.401230558247974	-0.789937698097968
NDUFB9	NK	Tcruzi	PC3_zscore	-0.00433622161903195	0.419543014866861	-0.794978318500243
NDUFB9	CD8T	NI	PC3_zscore	-0.000669665294607383	0.554604398439927	-0.0867230424444229
NDUFB9	CD8T	LPS	PC3_zscore	-0.00133523512785205	0.54024322106689	-0.199507725215222
NDUFB9	CD8T	IAV	PC3_zscore	-0.00206878889265792	0.513134736008955	-0.351102468499665
NDUFB9	CD8T	Tcruzi	PC3_zscore	-0.00116762132596545	0.544698782271299	-0.168251242428597
NDUFB9	monocyte	NI	PC3_zscore	-0.00304368725755608	0.467161722481605	-0.658360429036703
NDUFB9	monocyte	LPS	PC3_zscore	-0.00304379355643532	0.465792004986074	-0.637479899280042
NDUFB9	monocyte	IAV	PC3_zscore	-0.00355670564128654	0.43603875326578	-0.725062796505277
NDUFB9	monocyte	Tcruzi	PC3_zscore	-0.00226662034617998	0.510839852436259	-0.434859416475878
NDUFB9	B	NI	PC3_zscore	-0.00419917712163637	0.418223023762547	-0.823014835555013
NDUFB9	B	LPS	PC3_zscore	-0.00281204247685868	0.480224476843448	-0.585309259095403
NDUFB9	B	IAV	PC3_zscore	-0.00238256040218917	0.498849455310503	-0.447341346517547
NDUFB9	B	Tcruzi	PC3_zscore	-0.00360683092103305	0.440953405219748	-0.751555068856246
NDUFB9	CD4T	NI	PC3_zscore	-0.00149753132165597	0.550791631073524	-0.251714352032036
NDUFB9	CD4T	LPS	PC3_zscore	-0.00264615441389898	0.492765514698923	-0.586088272624767
NDUFB9	CD4T	IAV	PC3_zscore	-0.00778856925150829	0.0877650966510698	-1.45260685322014
NDUFB9	CD4T	Tcruzi	PC3_zscore	-0.00190934196919775	0.533799763787297	-0.352656932916454
MTSS1	NK	NI	PC3_zscore	0.0204322305423459	0.311621100791958	0.818442645075875
MTSS1	NK	LPS	PC3_zscore	0.0339361978120333	0.253900876922691	1.07076132670443
MTSS1	NK	IAV	PC3_zscore	0.0077986835957211	0.471839440923625	0.303919097081892
MTSS1	NK	Tcruzi	PC3_zscore	0.0198402105259201	0.325407729137254	0.771138297510403
MTSS1	CD8T	NI	PC3_zscore	-0.0261567828901826	0.221707205331671	-1.02638268908572
MTSS1	CD8T	LPS	PC3_zscore	-0.0156768670139031	0.320871998597948	-0.675478139009369
MTSS1	CD8T	IAV	PC3_zscore	-0.023735682675335	0.262407704463288	-0.863659890543025
MTSS1	CD8T	Tcruzi	PC3_zscore	-0.0345338860477109	0.192865500281964	-1.13374799108519
MTSS1	monocyte	NI	PC3_zscore	-0.000723880945015201	0.531547214287943	-0.0382429842644649
MTSS1	monocyte	LPS	PC3_zscore	-0.0126352253818965	0.338839966814766	-0.618435827139029
MTSS1	monocyte	IAV	PC3_zscore	-0.0162372806097041	0.305744236364786	-0.70862675449438
MTSS1	monocyte	Tcruzi	PC3_zscore	0.00692970310068403	0.49254352912345	0.322774285366334
MTSS1	B	NI	PC3_zscore	0.000632892185292781	0.564489437388368	0.0488174385823735
MTSS1	B	LPS	PC3_zscore	-0.00714096025091681	0.382034752085524	-0.531641808347316
MTSS1	B	IAV	PC3_zscore	-0.0392458846914082	0.072796470183315	-1.54471058389975
MTSS1	B	Tcruzi	PC3_zscore	0.000558423321238575	0.571300401204446	0.0395987259280751
MTSS1	CD4T	NI	PC3_zscore	-0.0102084230638439	0.35454652261763	-0.586898775973498
MTSS1	CD4T	LPS	PC3_zscore	-0.00677029010771866	0.425947188665179	-0.361768642105116
MTSS1	CD4T	IAV	PC3_zscore	-0.0146201710544062	0.288111636787939	-0.751338904892883
MTSS1	CD4T	Tcruzi	PC3_zscore	-0.0179593508017284	0.274787662338873	-0.838954464094423
SQLE	NK	NI	PC3_zscore	0.0118288291340163	0.236350315208372	1.00026911723131
SQLE	NK	LPS	PC3_zscore	0.0120890380931652	0.232094018614698	1.02013380040016
SQLE	NK	IAV	PC3_zscore	0.0129450163392397	0.210977750964688	1.02616717848499
SQLE	NK	Tcruzi	PC3_zscore	0.0128348221725334	0.223221604352234	1.03876656303345
SQLE	CD8T	NI	PC3_zscore	0.0127460630508711	0.218192464936494	1.1065475540495
SQLE	CD8T	LPS	PC3_zscore	0.0124992020997132	0.222610218454957	1.08201534363574
SQLE	CD8T	IAV	PC3_zscore	0.0129416857208412	0.219219902210928	1.06450930265969
SQLE	CD8T	Tcruzi	PC3_zscore	0.0126749067979922	0.220681450531915	1.08490476554726
SQLE	monocyte	NI	PC3_zscore	0.022637765377687	0.116379259495126	1.00465350652086
SQLE	monocyte	LPS	PC3_zscore	0.00996811548665177	0.265101165389059	0.810795570067376
SQLE	monocyte	IAV	PC3_zscore	0.0114202493545396	0.234546255871981	0.921488429836485
SQLE	monocyte	Tcruzi	PC3_zscore	0.0124202122917863	0.226261991589146	1.05832702224368
SQLE	B	NI	PC3_zscore	0.012600178992321	0.213249314817033	1.17474183900909
SQLE	B	LPS	PC3_zscore	0.0130963017200632	0.206020489899352	1.19437113196685
SQLE	B	IAV	PC3_zscore	0.0133131507841381	0.203838501226227	1.18295826242791
SQLE	B	Tcruzi	PC3_zscore	0.0115155176731728	0.233977418750953	1.0864262496166
SQLE	CD4T	NI	PC3_zscore	0.00914553144528191	0.289461243869457	0.783055664155955
SQLE	CD4T	LPS	PC3_zscore	0.0113450821506027	0.233840938774461	1.0998468730397
SQLE	CD4T	IAV	PC3_zscore	0.01017205402318	0.239348507153205	0.912509207937972
SQLE	CD4T	Tcruzi	PC3_zscore	0.0113494165277413	0.236670120745886	1.06295230630177
WASHC5	NK	NI	PC3_zscore	-0.0015662678512144	0.753921225005279	-0.224531797895782
WASHC5	NK	LPS	PC3_zscore	-0.00230750040491407	0.737935896572925	-0.285057065362775
WASHC5	NK	IAV	PC3_zscore	-0.00998245232820832	0.516789495958355	-0.591734380605138
WASHC5	NK	Tcruzi	PC3_zscore	-0.000445109675986957	0.78733748422967	-0.0722885405979288
WASHC5	CD8T	NI	PC3_zscore	-0.00129665204095609	0.760424589853665	-0.202812190374278
WASHC5	CD8T	LPS	PC3_zscore	-7.7591509628405e-06	0.790603430222948	-0.00133593947594318
WASHC5	CD8T	IAV	PC3_zscore	-0.00266997410868997	0.73906690936179	-0.283465498447674
WASHC5	CD8T	Tcruzi	PC3_zscore	-0.00135965878631735	0.761659317694098	-0.200600323018374
WASHC5	monocyte	NI	PC3_zscore	0.00230531959824368	0.712280637287612	0.347521363917621
WASHC5	monocyte	LPS	PC3_zscore	0.00308354614569396	0.687042793013526	0.377101038432585
WASHC5	monocyte	IAV	PC3_zscore	-0.000867574275319728	0.753572264068217	-0.13208173023991
WASHC5	monocyte	Tcruzi	PC3_zscore	-0.000451227490223633	0.779495809688408	-0.0905188352705332
WASHC5	B	NI	PC3_zscore	-0.00048537419380247	0.781130771352386	-0.0912418199676834
WASHC5	B	LPS	PC3_zscore	0.00258527425788944	0.714260513085787	0.344625118533729
WASHC5	B	IAV	PC3_zscore	0.00155620656562266	0.741440091929842	0.238094807346837
WASHC5	B	Tcruzi	PC3_zscore	-0.000480634716077279	0.782738814659015	-0.0863741687137586
WASHC5	CD4T	NI	PC3_zscore	0.000292002453722952	0.780237495719808	0.0669151558207156
WASHC5	CD4T	LPS	PC3_zscore	0.00101093216776174	0.746996319572127	0.216540134127583
WASHC5	CD4T	IAV	PC3_zscore	0.00537785724721325	0.452471365179815	0.653299103093228
WASHC5	CD4T	Tcruzi	PC3_zscore	-0.000812799306890533	0.767238461328688	-0.159364948175781
NSMCE2	NK	NI	PC3_zscore	0.000447229716896898	0.901103164953276	0.167731706540154
NSMCE2	NK	LPS	PC3_zscore	0.00031737388206686	0.906714480040793	0.115368900665929
NSMCE2	NK	IAV	PC3_zscore	0.00016063562692702	0.907105598635766	0.0484344561126857
NSMCE2	NK	Tcruzi	PC3_zscore	0.00018820078814889	0.91149863726979	0.0628046283644993
NSMCE2	CD8T	NI	PC3_zscore	0.000829801104900107	0.884651836079679	0.274664504742532
NSMCE2	CD8T	LPS	PC3_zscore	0.000167858567378228	0.912737198875261	0.0568898867896819
NSMCE2	CD8T	IAV	PC3_zscore	0.000317403105679423	0.906068527511333	0.113378868518713
NSMCE2	CD8T	Tcruzi	PC3_zscore	0.000612242684018746	0.893154048145716	0.22985964071644
NSMCE2	monocyte	NI	PC3_zscore	0.00101721721050881	0.879866547846956	0.279976088856529
NSMCE2	monocyte	LPS	PC3_zscore	0.000553305779772883	0.894745584505382	0.210515712341862
NSMCE2	monocyte	IAV	PC3_zscore	1.1859980144959e-05	0.907741838834946	0.00303924975823434
NSMCE2	monocyte	Tcruzi	PC3_zscore	0.000684439283478916	0.889896486439103	0.250539344195026
NSMCE2	B	NI	PC3_zscore	0.00031292078777562	0.907663384220421	0.121225445187072
NSMCE2	B	LPS	PC3_zscore	0.000618796872392034	0.89231854550962	0.239883768514339
NSMCE2	B	IAV	PC3_zscore	0.000610477621265634	0.892854528333057	0.232293234687181
NSMCE2	B	Tcruzi	PC3_zscore	0.000324911103537179	0.906812181381149	0.124227928181358
NSMCE2	CD4T	NI	PC3_zscore	0.000549526203106359	0.894410269866582	0.236724364841293
NSMCE2	CD4T	LPS	PC3_zscore	0.000547625424447262	0.894389682230938	0.237749774395099
NSMCE2	CD4T	IAV	PC3_zscore	0.0165515410306968	0.0412480702355448	2.09444069312967
NSMCE2	CD4T	Tcruzi	PC3_zscore	0.000399882032917657	0.903491801667708	0.167641222436684
MYC	NK	NI	PC3_zscore	-0.0053108556901683	0.454023720506769	-0.11661742555146
MYC	NK	LPS	PC3_zscore	0.0702199285512941	0.111587217515575	1.2646661093466
MYC	NK	IAV	PC3_zscore	0.0365638920462414	0.230415213036051	0.74332600045269
MYC	NK	Tcruzi	PC3_zscore	0.00364661028579365	0.472587268236384	0.0775115263270739
MYC	CD8T	NI	PC3_zscore	0.074202394589706	0.01463378770631	2.03974444916514
MYC	CD8T	LPS	PC3_zscore	0.0515557217954858	0.0720561292300195	1.40971523057103
MYC	CD8T	IAV	PC3_zscore	0.0388131418975532	0.178441267782045	0.892960065018644
MYC	CD8T	Tcruzi	PC3_zscore	0.08811703537865	0.00837356007828474	2.17920827811963
MYC	monocyte	NI	PC3_zscore	0.0259172343104998	0.170197741373675	0.947547584365181
MYC	monocyte	LPS	PC3_zscore	-0.0637562644987631	0.0516607669120064	-1.65004266042087
MYC	monocyte	IAV	PC3_zscore	-0.0614157841081807	0.0862941291414877	-1.35259595476861
MYC	monocyte	Tcruzi	PC3_zscore	0.001006547133605	0.476734252778529	0.0330156137562414
MYC	B	NI	PC3_zscore	-0.00840851807570684	0.383264897316403	-0.298502395141441
MYC	B	LPS	PC3_zscore	-0.0245537665315313	0.186856753870348	-0.884783058105674
MYC	B	IAV	PC3_zscore	0.0122429955896995	0.340355356193459	0.42166855126361
MYC	B	Tcruzi	PC3_zscore	0.0036245826914546	0.445124084299803	0.138362000010525
MYC	CD4T	NI	PC3_zscore	0.0702192069296049	0.00154649604696095	3.01184052540764
MYC	CD4T	LPS	PC3_zscore	0.0408242559812648	0.0171200909523377	2.09222486948874
MYC	CD4T	IAV	PC3_zscore	0.0708590128684951	0.000400614360260982	3.27234744554657
MYC	CD4T	Tcruzi	PC3_zscore	0.0590915056169853	0.00526154494976271	2.50700969484139
ASAP1	NK	NI	PC3_zscore	0.00772055344469572	0.396359966708126	0.58111013730282
ASAP1	NK	LPS	PC3_zscore	-0.00572865824473147	0.403518397193174	-0.460248932484609
ASAP1	NK	IAV	PC3_zscore	-0.000213528288663222	0.543529048848765	-0.0173239009058978
ASAP1	NK	Tcruzi	PC3_zscore	0.00147436150015278	0.553354654860451	0.114251989103133
ASAP1	CD8T	NI	PC3_zscore	-0.0133722083242142	0.22197879541407	-1.04309010394962
ASAP1	CD8T	LPS	PC3_zscore	-0.017924366313391	0.197606953776997	-1.14438254681012
ASAP1	CD8T	IAV	PC3_zscore	-0.0184326188212733	0.206413303870618	-1.08584309605633
ASAP1	CD8T	Tcruzi	PC3_zscore	-0.0143886746214943	0.223002199545219	-1.02994445142446
ASAP1	monocyte	NI	PC3_zscore	0.0365172184040177	0.218866698341145	1.22054255445388
ASAP1	monocyte	LPS	PC3_zscore	0.0114642235272898	0.371614486864652	0.694276880502414
ASAP1	monocyte	IAV	PC3_zscore	0.0123827844549257	0.362592026706586	0.700414035045674
ASAP1	monocyte	Tcruzi	PC3_zscore	0.0255581797667852	0.295226759089678	0.992461011146553
ASAP1	B	NI	PC3_zscore	-0.0124617316421463	0.244554098378164	-0.945329404994644
ASAP1	B	LPS	PC3_zscore	-0.0026197048896031	0.471818917223093	-0.240661609389226
ASAP1	B	IAV	PC3_zscore	-0.00976089894560293	0.31465477525057	-0.713320511972764
ASAP1	B	Tcruzi	PC3_zscore	-0.00315307370974066	0.458552786637171	-0.27229728698962
ASAP1	CD4T	NI	PC3_zscore	-0.0104318166428066	0.212691810607615	-1.11770647978805
ASAP1	CD4T	LPS	PC3_zscore	-0.00758244479113314	0.261174489141435	-0.919649087165004
ASAP1	CD4T	IAV	PC3_zscore	-0.00737295235834218	0.247633024795684	-0.858136592931393
ASAP1	CD4T	Tcruzi	PC3_zscore	-0.00285041219793365	0.435972954620084	-0.348473478945951
EFR3A	NK	NI	PC3_zscore	0.00785046010626095	0.355906300398986	0.831850817970269
EFR3A	NK	LPS	PC3_zscore	0.00986571378568558	0.304124210437635	1.16639566168644
EFR3A	NK	IAV	PC3_zscore	0.0118765471433299	0.28151884732082	1.0866664250844
EFR3A	NK	Tcruzi	PC3_zscore	0.00878754260218684	0.330297893004456	1.01097136010613
EFR3A	CD8T	NI	PC3_zscore	0.00753823502814164	0.365917618974338	0.77609672433754
EFR3A	CD8T	LPS	PC3_zscore	0.00818485602826046	0.347215697008335	0.916872046336519
EFR3A	CD8T	IAV	PC3_zscore	0.00955365100559174	0.312623034036476	1.11926153777426
EFR3A	CD8T	Tcruzi	PC3_zscore	0.00820626003205704	0.346625469352786	0.914684441774637
EFR3A	monocyte	NI	PC3_zscore	0.00796294704283575	0.356979163388737	0.912705629758741
EFR3A	monocyte	LPS	PC3_zscore	0.00901027544958801	0.317650780488353	1.14028320276031
EFR3A	monocyte	IAV	PC3_zscore	0.00980188714167759	0.299058983807527	1.2189706997255
EFR3A	monocyte	Tcruzi	PC3_zscore	0.00950333296255254	0.306180199376055	1.19167743499094
EFR3A	B	NI	PC3_zscore	0.00887812103326537	0.325743994733501	1.08037927997328
EFR3A	B	LPS	PC3_zscore	0.0100018471981873	0.299732035924344	1.19556855083729
EFR3A	B	IAV	PC3_zscore	0.0109514207171878	0.291863114274449	1.1504539810611
EFR3A	B	Tcruzi	PC3_zscore	0.00950504444704873	0.311154950272844	1.14354659204596
EFR3A	CD4T	NI	PC3_zscore	0.0091873376042875	0.317697933084543	1.12162937586588
EFR3A	CD4T	LPS	PC3_zscore	0.00913265749900696	0.31843260399046	1.12399508514108
EFR3A	CD4T	IAV	PC3_zscore	0.0203303854752501	0.0150312125430043	1.67833533766729
EFR3A	CD4T	Tcruzi	PC3_zscore	0.00917564575958161	0.319253441379896	1.10334304040041
TMEM71	NK	NI	PC3_zscore	0.0149978900129902	0.51977313449944	0.741266303556334
TMEM71	NK	LPS	PC3_zscore	0.0154424127157635	0.519606035092953	0.742858779119927
TMEM71	NK	IAV	PC3_zscore	0.00523221193906166	0.642581902255149	0.341102067524962
TMEM71	NK	Tcruzi	PC3_zscore	0.00899342651733378	0.584410457256331	0.537720316552951
TMEM71	CD8T	NI	PC3_zscore	0.00508167978616514	0.615795329265213	0.447340501815011
TMEM71	CD8T	LPS	PC3_zscore	0.0144204064750792	0.519216460635509	0.753010133968736
TMEM71	CD8T	IAV	PC3_zscore	-0.00710604784429516	0.618692566003747	-0.446889054800348
TMEM71	CD8T	Tcruzi	PC3_zscore	0.00957332908781349	0.552811268654138	0.643620479634407
TMEM71	monocyte	NI	PC3_zscore	0.00337070379599573	0.690302706341242	0.19911515695039
TMEM71	monocyte	LPS	PC3_zscore	0.00418403166833432	0.679022753528793	0.232837112840456
TMEM71	monocyte	IAV	PC3_zscore	0.00380597722196263	0.685329778463426	0.201931714344694
TMEM71	monocyte	Tcruzi	PC3_zscore	0.0104707863647361	0.594568508621232	0.500747808574618
TMEM71	B	NI	PC3_zscore	0.000866269710633327	0.728441044860003	0.0561170768813776
TMEM71	B	LPS	PC3_zscore	0.00116158349398529	0.724037144058127	0.0702263356391983
TMEM71	B	IAV	PC3_zscore	-0.0127778811577247	0.596223967014094	-0.507281635817431
TMEM71	B	Tcruzi	PC3_zscore	0.00188987483871074	0.712673012686609	0.111200916241063
TMEM71	CD4T	NI	PC3_zscore	0.00188226798827491	0.694333239434828	0.181944873710724
TMEM71	CD4T	LPS	PC3_zscore	-8.13200095912278e-05	0.745867237102462	-0.00736994370249283
TMEM71	CD4T	IAV	PC3_zscore	-0.0471239321820843	0.0200856216720733	-2.34313664199177
TMEM71	CD4T	Tcruzi	PC3_zscore	6.81771377785847e-06	0.745395679190177	0.000597174620889054
PHF20L1	NK	NI	PC3_zscore	-0.00105371846476834	0.70410969044033	-0.329129744056353
PHF20L1	NK	LPS	PC3_zscore	-0.00150107024413507	0.68902666208689	-0.384577196144156
PHF20L1	NK	IAV	PC3_zscore	-0.00123714599089093	0.671183829187673	-0.284920457428392
PHF20L1	NK	Tcruzi	PC3_zscore	-0.00127900108255867	0.694553942866262	-0.378582529563011
PHF20L1	CD8T	NI	PC3_zscore	-0.00102541108825288	0.705769970344681	-0.322557705769425
PHF20L1	CD8T	LPS	PC3_zscore	-0.00112560323908694	0.700936829696232	-0.350318115705812
PHF20L1	CD8T	IAV	PC3_zscore	-0.00100330408980095	0.706400288664678	-0.302311444033166
PHF20L1	CD8T	Tcruzi	PC3_zscore	-0.000963836686137322	0.708583780643648	-0.294749419944338
PHF20L1	monocyte	NI	PC3_zscore	-0.000851054616897933	0.713217721988332	-0.249958488521769
PHF20L1	monocyte	LPS	PC3_zscore	0.000261297637333611	0.714141901910021	0.0417874843784349
PHF20L1	monocyte	IAV	PC3_zscore	-0.00915210643926626	0.403373203765922	-0.661544488852213
PHF20L1	monocyte	Tcruzi	PC3_zscore	-0.000821078967594721	0.71489113292799	-0.236443112073692
PHF20L1	B	NI	PC3_zscore	-0.000981709852854148	0.707775191706289	-0.304404778798084
PHF20L1	B	LPS	PC3_zscore	-0.00114291729545748	0.699816761450421	-0.358948922873056
PHF20L1	B	IAV	PC3_zscore	-0.00136748850483381	0.689176308846984	-0.351075019501836
PHF20L1	B	Tcruzi	PC3_zscore	-0.000919096450999613	0.71041331869266	-0.275365686153037
PHF20L1	CD4T	NI	PC3_zscore	-0.00103064466677952	0.705749458794562	-0.335677469826221
PHF20L1	CD4T	LPS	PC3_zscore	-0.00100547745742888	0.70732923169	-0.32568979144229
PHF20L1	CD4T	IAV	PC3_zscore	-0.00108512581228607	0.62623089209232	-0.261837285667309
PHF20L1	CD4T	Tcruzi	PC3_zscore	-0.00107190420007043	0.70327396793068	-0.346072482048295
TG	NK	NI	PC3_zscore	-0.00850245101566464	0.415824213145771	-0.684169834888442
TG	NK	LPS	PC3_zscore	-0.00793330665582896	0.426773274642461	-0.632178110974861
TG	NK	IAV	PC3_zscore	-0.00978030294426774	0.370327241013347	-0.689367734346678
TG	NK	Tcruzi	PC3_zscore	-0.00829886890140618	0.419845766464164	-0.666934639305481
TG	CD8T	NI	PC3_zscore	-0.00901903474271495	0.403011886328594	-0.729890159304148
TG	CD8T	LPS	PC3_zscore	-0.00865316488621111	0.409645717081738	-0.706956676960284
TG	CD8T	IAV	PC3_zscore	-0.00837396150260202	0.414813308760351	-0.676903246911883
TG	CD8T	Tcruzi	PC3_zscore	-0.00905146543383274	0.402856726771231	-0.728412958563923
TG	monocyte	NI	PC3_zscore	-0.0085919640072453	0.410342898858116	-0.705658011387663
TG	monocyte	LPS	PC3_zscore	-0.00815199879254565	0.413365178942891	-0.64847819483058
TG	monocyte	IAV	PC3_zscore	-0.00879608561510392	0.389178993833508	-0.655056060877077
TG	monocyte	Tcruzi	PC3_zscore	-0.00840098085094496	0.415045118911704	-0.689300491217486
TG	B	NI	PC3_zscore	-0.0079180476338423	0.427063259365737	-0.639851705637654
TG	B	LPS	PC3_zscore	-0.00827172463544561	0.419227727490252	-0.676561503858292
TG	B	IAV	PC3_zscore	-0.00874989337812548	0.407992822809079	-0.696526182813972
TG	B	Tcruzi	PC3_zscore	-0.00879261462360053	0.408256657035704	-0.714919272228308
TG	CD4T	NI	PC3_zscore	-0.00850516711449869	0.411875287191117	-0.708101939613788
TG	CD4T	LPS	PC3_zscore	-0.00839410250211823	0.414623022338895	-0.698671639362619
TG	CD4T	IAV	PC3_zscore	-0.0114219608320296	0.259666132057935	-0.849636068458324
TG	CD4T	Tcruzi	PC3_zscore	-0.00911692450479717	0.400314978880743	-0.742094488529659
SLA	NK	NI	PC3_zscore	0.00437464410331019	0.44682058743018	0.416227102318325
SLA	NK	LPS	PC3_zscore	0.00894091396160245	0.351369257825307	0.740769695353457
SLA	NK	IAV	PC3_zscore	0.0196700547519711	0.203375655929516	1.17957538521563
SLA	NK	Tcruzi	PC3_zscore	0.00788002993452872	0.373062433896353	0.660076766881622
SLA	CD8T	NI	PC3_zscore	-0.0168371823757314	0.212220386257922	-1.17596257146736
SLA	CD8T	LPS	PC3_zscore	-0.0107473158543566	0.264190795186123	-0.954314511356257
SLA	CD8T	IAV	PC3_zscore	-0.0146895311060122	0.230035658248334	-1.08636373212135
SLA	CD8T	Tcruzi	PC3_zscore	-0.0137696016298355	0.232774971722389	-1.07234347127856
SLA	monocyte	NI	PC3_zscore	-0.00709912312000073	0.322804528139192	-0.739505001928179
SLA	monocyte	LPS	PC3_zscore	-0.0013011864288968	0.506627219199066	-0.132219235432537
SLA	monocyte	IAV	PC3_zscore	-0.00468897716593122	0.397235613256481	-0.463325451170312
SLA	monocyte	Tcruzi	PC3_zscore	-0.00567145987291853	0.368524184954285	-0.58423096998327
SLA	B	NI	PC3_zscore	0.00725209499968522	0.389267903368608	0.583216065755464
SLA	B	LPS	PC3_zscore	-2.36813329005045e-05	0.572011731643477	-0.00254266108547795
SLA	B	IAV	PC3_zscore	-0.00267243251119862	0.490403337235316	-0.25565057349343
SLA	B	Tcruzi	PC3_zscore	0.000605598262125751	0.586708264567345	0.0624017555363719
SLA	CD4T	NI	PC3_zscore	-0.00798208663412185	0.275917884701267	-0.936605831654563
SLA	CD4T	LPS	PC3_zscore	-0.011714371055295	0.219999057717945	-1.18764127450333
SLA	CD4T	IAV	PC3_zscore	-0.00504405077712198	0.329102326503946	-0.663732604743385
SLA	CD4T	Tcruzi	PC3_zscore	-0.0107872992449058	0.241069357633177	-1.07083243164789
NDRG1	NK	NI	PC3_zscore	-0.00105831366782228	0.720549479693348	-0.131134815279356
NDRG1	NK	LPS	PC3_zscore	-0.00224402047382608	0.700329317607399	-0.225830090770348
NDRG1	NK	IAV	PC3_zscore	-0.00774793907615242	0.556859348522864	-0.421659430767223
NDRG1	NK	Tcruzi	PC3_zscore	0.000294958526795737	0.715772697265322	0.0397980636535609
NDRG1	CD8T	NI	PC3_zscore	0.00179349549420743	0.66077450232116	0.255115522661874
NDRG1	CD8T	LPS	PC3_zscore	0.00232386186709163	0.649003834848633	0.302999061970836
NDRG1	CD8T	IAV	PC3_zscore	0.00189879588690374	0.661331502886981	0.24456284593665
NDRG1	CD8T	Tcruzi	PC3_zscore	0.000720882290579409	0.692479324361303	0.100446842224486
NDRG1	monocyte	NI	PC3_zscore	0.00105928754669847	0.684492928043947	0.162747972277749
NDRG1	monocyte	LPS	PC3_zscore	0.000679400679033224	0.688361038287103	0.100604775420706
NDRG1	monocyte	IAV	PC3_zscore	0.00560157878065621	0.545170527340039	0.420649621738809
NDRG1	monocyte	Tcruzi	PC3_zscore	0.0034042930975104	0.623291234959341	0.381089617151593
NDRG1	B	NI	PC3_zscore	0.000414483924586791	0.707689787514036	0.0628302487943072
NDRG1	B	LPS	PC3_zscore	0.000519119479801075	0.703962940386555	0.078115141477633
NDRG1	B	IAV	PC3_zscore	-6.94328789042634e-05	0.718940072959593	-0.00916750290895973
NDRG1	B	Tcruzi	PC3_zscore	-0.000258995666375456	0.728047070819475	-0.036270466275571
NDRG1	CD4T	NI	PC3_zscore	0.00279437568289062	0.626724266655965	0.38538865437892
NDRG1	CD4T	LPS	PC3_zscore	0.00207167027566592	0.6462844378733	0.314651259098757
NDRG1	CD4T	IAV	PC3_zscore	0.00140246587174194	0.589723948204066	0.192074656229559
NDRG1	CD4T	Tcruzi	PC3_zscore	0.000212883749983626	0.711890980841827	0.0324190256530791
ST3GAL1	NK	NI	PC3_zscore	-0.0219940104313808	0.146455493590175	-1.2221342268853
ST3GAL1	NK	LPS	PC3_zscore	-0.0107269321732001	0.286961620560792	-0.666203671843994
ST3GAL1	NK	IAV	PC3_zscore	-0.0257926567170442	0.131090128958445	-1.28582722284987
ST3GAL1	NK	Tcruzi	PC3_zscore	-0.0253070388623845	0.138252561732232	-1.24086088351743
ST3GAL1	CD8T	NI	PC3_zscore	0.017971578115304	0.135213977587046	1.25650536810169
ST3GAL1	CD8T	LPS	PC3_zscore	0.0244181085451284	0.109908407332903	1.36789936248529
ST3GAL1	CD8T	IAV	PC3_zscore	0.0140936334636595	0.230309025583563	0.812772136040337
ST3GAL1	CD8T	Tcruzi	PC3_zscore	0.01690365227361	0.162455764449638	1.10757719075104
ST3GAL1	monocyte	NI	PC3_zscore	0.0320232112603039	0.0880902350865285	1.4139187670036
ST3GAL1	monocyte	LPS	PC3_zscore	0.00560746307919561	0.376408787927766	0.410782330821853
ST3GAL1	monocyte	IAV	PC3_zscore	0.0103739536847843	0.275376061764025	0.687000356568231
ST3GAL1	monocyte	Tcruzi	PC3_zscore	0.0301543561304559	0.0982155731774481	1.32280748571379
ST3GAL1	B	NI	PC3_zscore	0.0056555266699862	0.372753601933673	0.430613076677392
ST3GAL1	B	LPS	PC3_zscore	0.00703553483711583	0.341121833256108	0.514128589240897
ST3GAL1	B	IAV	PC3_zscore	-0.0111609052551279	0.28769030912079	-0.681866937393254
ST3GAL1	B	Tcruzi	PC3_zscore	0.00735570152657565	0.346434568648724	0.503576934872561
ST3GAL1	CD4T	NI	PC3_zscore	0.0100829126186469	0.192209618374689	1.00952537791361
ST3GAL1	CD4T	LPS	PC3_zscore	0.00781731713407055	0.254762521078763	0.765547372033098
ST3GAL1	CD4T	IAV	PC3_zscore	-0.00998738941988916	0.215790169599889	-0.861831386429337
ST3GAL1	CD4T	Tcruzi	PC3_zscore	-0.00148825692215934	0.506026169838368	-0.13014984838993
ZFAT	NK	NI	PC3_zscore	0.00309737694858526	0.539453060870947	0.417757387873477
ZFAT	NK	LPS	PC3_zscore	0.00324450544582736	0.534853533285245	0.445691507987184
ZFAT	NK	IAV	PC3_zscore	0.00345931856351093	0.494204243092497	0.351801928736927
ZFAT	NK	Tcruzi	PC3_zscore	0.00334355312610651	0.532183266821149	0.468098517656184
ZFAT	CD8T	NI	PC3_zscore	0.00381304283619394	0.515330840909698	0.551989365754597
ZFAT	CD8T	LPS	PC3_zscore	0.00382678033222627	0.515138374111939	0.551077316680576
ZFAT	CD8T	IAV	PC3_zscore	0.00395311114204713	0.512019818281288	0.556147149603461
ZFAT	CD8T	Tcruzi	PC3_zscore	0.00371055328089987	0.51877357437006	0.534655665151732
ZFAT	monocyte	NI	PC3_zscore	0.00379186665889159	0.513942342102119	0.559575932966716
ZFAT	monocyte	LPS	PC3_zscore	0.00442345557049352	0.485996364240074	0.576411559696784
ZFAT	monocyte	IAV	PC3_zscore	0.00422534869566786	0.480242716166752	0.496906494594199
ZFAT	monocyte	Tcruzi	PC3_zscore	0.00352983440889138	0.525085085426734	0.519806350749436
ZFAT	B	NI	PC3_zscore	0.00363717638196472	0.521115469988767	0.537650701868437
ZFAT	B	LPS	PC3_zscore	0.00367245491688922	0.519727489093399	0.542704484418952
ZFAT	B	IAV	PC3_zscore	0.00313479817698008	0.531935998788379	0.404796311188215
ZFAT	B	Tcruzi	PC3_zscore	0.00366469068592812	0.52017850034267	0.540112074823905
ZFAT	CD4T	NI	PC3_zscore	0.00399286379597772	0.507950925539357	0.584640342557252
ZFAT	CD4T	LPS	PC3_zscore	0.00360237311378993	0.522043730843531	0.532512185825916
ZFAT	CD4T	IAV	PC3_zscore	0.00419286104840876	0.404260738647868	0.495175527492617
ZFAT	CD4T	Tcruzi	PC3_zscore	0.00376670288429082	0.516195449996673	0.55267219770134
TRAPPC9	NK	NI	PC3_zscore	0.00233582058307881	0.515183837132503	0.58819765528259
TRAPPC9	NK	LPS	PC3_zscore	0.00220183313897781	0.520821681908516	0.529107316735408
TRAPPC9	NK	IAV	PC3_zscore	0.00162245314632913	0.499360622482821	0.261764493180989
TRAPPC9	NK	Tcruzi	PC3_zscore	0.00228440429326295	0.51745801134282	0.56600933683529
TRAPPC9	CD8T	NI	PC3_zscore	0.00245722816072073	0.509229509907572	0.626263868592697
TRAPPC9	CD8T	LPS	PC3_zscore	0.00238329540356099	0.512738094646783	0.604431284561278
TRAPPC9	CD8T	IAV	PC3_zscore	0.00241503805558737	0.511156936654673	0.6039206762681
TRAPPC9	CD8T	Tcruzi	PC3_zscore	0.00248114089812767	0.50845364458384	0.627013119049527
TRAPPC9	monocyte	NI	PC3_zscore	0.00275172518206783	0.496508162341642	0.628164102635042
TRAPPC9	monocyte	LPS	PC3_zscore	0.00262387076322719	0.492796444575607	0.604903368355903
TRAPPC9	monocyte	IAV	PC3_zscore	0.00302138134407848	0.461797525582888	0.550643122701968
TRAPPC9	monocyte	Tcruzi	PC3_zscore	0.00251781795131619	0.506431303204636	0.637623798125971
TRAPPC9	B	NI	PC3_zscore	0.00236872347383874	0.513427550896172	0.608179664721672
TRAPPC9	B	LPS	PC3_zscore	0.00242192689316241	0.5106327804398	0.623436669958869
TRAPPC9	B	IAV	PC3_zscore	0.00224316358192673	0.515817018334689	0.534386558754255
TRAPPC9	B	Tcruzi	PC3_zscore	0.00219241644300821	0.521716343704899	0.5292478992491
TRAPPC9	CD4T	NI	PC3_zscore	0.0023295850807949	0.515754192362273	0.602335292646207
TRAPPC9	CD4T	LPS	PC3_zscore	0.00238712402702227	0.512048358229117	0.623303713620033
TRAPPC9	CD4T	IAV	PC3_zscore	0.00335650515131018	0.35663456999749	0.697463815414015
TRAPPC9	CD4T	Tcruzi	PC3_zscore	0.00255058996647075	0.504603427786921	0.647358037625094
CHRAC1	NK	NI	PC3_zscore	-0.000310653407932938	0.89546294425942	-0.0914156820592252
CHRAC1	NK	LPS	PC3_zscore	7.43011851013869e-05	0.907376121492182	0.0187060828126574
CHRAC1	NK	IAV	PC3_zscore	0.00208478696491763	0.878715785818184	0.223635319895713
CHRAC1	NK	Tcruzi	PC3_zscore	1.10445968617083e-05	0.905768984982386	0.00287866239465778
CHRAC1	CD8T	NI	PC3_zscore	-0.000814538539401615	0.874932364100329	-0.238942499309872
CHRAC1	CD8T	LPS	PC3_zscore	-0.000989144932761109	0.870505480922647	-0.258668217658261
CHRAC1	CD8T	IAV	PC3_zscore	-0.000662509869514634	0.881011213962315	-0.186297804000614
CHRAC1	CD8T	Tcruzi	PC3_zscore	-0.000837448265179818	0.874629854856057	-0.237869479467691
CHRAC1	monocyte	NI	PC3_zscore	-0.000802657038014589	0.872501660891836	-0.26295850421079
CHRAC1	monocyte	LPS	PC3_zscore	-0.00109798317890047	0.861451428159534	-0.29351719542494
CHRAC1	monocyte	IAV	PC3_zscore	-0.0277759383905496	0.111975220661175	-1.6829315389768
CHRAC1	monocyte	Tcruzi	PC3_zscore	-0.000934613392367336	0.868378391128714	-0.277980656130453
CHRAC1	B	NI	PC3_zscore	-0.000319952251502347	0.895181389858236	-0.107149297896712
CHRAC1	B	LPS	PC3_zscore	-0.000643037132354049	0.880828257405476	-0.211835257510659
CHRAC1	B	IAV	PC3_zscore	-0.000161906856947494	0.900650774933475	-0.0488183812880031
CHRAC1	B	Tcruzi	PC3_zscore	-0.000230690859549144	0.898753657855677	-0.0736669993192042
CHRAC1	CD4T	NI	PC3_zscore	-0.000649965457938976	0.87897720066105	-0.226664238911122
CHRAC1	CD4T	LPS	PC3_zscore	-6.02945327869344e-05	0.906892533957035	-0.0187322113178968
CHRAC1	CD4T	IAV	PC3_zscore	-0.000684299695657507	0.860607656881328	-0.215839949695314
CHRAC1	CD4T	Tcruzi	PC3_zscore	-0.000519882781961659	0.885389679778754	-0.178537649288421
AGO2	NK	NI	PC3_zscore	-0.00375787004715208	0.444863409258592	-0.721713721762782
AGO2	NK	LPS	PC3_zscore	-0.00381351756833719	0.442670879005842	-0.734348909682171
AGO2	NK	IAV	PC3_zscore	-0.00452390570636342	0.394039751393871	-0.663304008585976
AGO2	NK	Tcruzi	PC3_zscore	-0.00377574630754428	0.444138397039855	-0.725066755440408
AGO2	CD8T	NI	PC3_zscore	-0.00395206944813847	0.43666535608929	-0.769480226090619
AGO2	CD8T	LPS	PC3_zscore	-0.00383321090050877	0.441549516567689	-0.744178140666656
AGO2	CD8T	IAV	PC3_zscore	-0.00399219310241483	0.436203868988753	-0.755315332848636
AGO2	CD8T	Tcruzi	PC3_zscore	-0.00373653861027235	0.445613205787667	-0.717182711489003
AGO2	monocyte	NI	PC3_zscore	-0.00333637676598644	0.45371713498631	-0.542418640740024
AGO2	monocyte	LPS	PC3_zscore	-0.00418248108671259	0.419963255241084	-0.748549292222757
AGO2	monocyte	IAV	PC3_zscore	-0.00485453478452244	0.386685882319675	-0.674075170685257
AGO2	monocyte	Tcruzi	PC3_zscore	-0.0036770869064717	0.448247069936484	-0.700521965285531
AGO2	B	NI	PC3_zscore	-0.00374663245129316	0.445371391326364	-0.724590333604914
AGO2	B	LPS	PC3_zscore	-0.00365028880540136	0.449537898489093	-0.689871326749303
AGO2	B	IAV	PC3_zscore	-0.00486132700974811	0.413045394692703	-0.615772890105225
AGO2	B	Tcruzi	PC3_zscore	-0.00380856616539424	0.442583481190441	-0.740998001727759
AGO2	CD4T	NI	PC3_zscore	-0.00389642889367038	0.437622987297218	-0.773291720347405
AGO2	CD4T	LPS	PC3_zscore	-0.00385568971879833	0.43971698558168	-0.764193921456199
AGO2	CD4T	IAV	PC3_zscore	-0.00452382941316362	0.330549682239007	-0.784177670377945
AGO2	CD4T	Tcruzi	PC3_zscore	-0.00378206883789329	0.443630626010787	-0.741121716560078
PTK2	NK	NI	PC3_zscore	0.0809514005586492	0.00563471151515303	1.85790977562226
PTK2	NK	LPS	PC3_zscore	0.105354173631744	0.000767576657543444	1.90879166804041
PTK2	NK	IAV	PC3_zscore	0.104380564954031	0.000633965242151088	1.95442533592768
PTK2	NK	Tcruzi	PC3_zscore	0.0697351682867424	0.0156035312909536	1.74766803064154
PTK2	CD8T	NI	PC3_zscore	0.051919294498648	0.0466746912907116	1.62618962017037
PTK2	CD8T	LPS	PC3_zscore	0.0569100636666967	0.0360301015979835	1.68231186053949
PTK2	CD8T	IAV	PC3_zscore	0.0463366368519353	0.0757688889110242	1.3485537263088
PTK2	CD8T	Tcruzi	PC3_zscore	0.0502083238990946	0.0556717691528045	1.53529400308987
PTK2	monocyte	NI	PC3_zscore	0.0293114679678685	0.165565785721355	0.899669840284562
PTK2	monocyte	LPS	PC3_zscore	0.0507923889554693	0.0514786425619383	1.63914213457326
PTK2	monocyte	IAV	PC3_zscore	0.0425531671551995	0.084815810891626	1.34968651087116
PTK2	monocyte	Tcruzi	PC3_zscore	0.0613538229359643	0.0255159293169591	1.93447425380865
PTK2	B	NI	PC3_zscore	0.0261495268029396	0.10671098257693	1.29416409414025
PTK2	B	LPS	PC3_zscore	0.0206918160918416	0.158271730760751	1.02311333616491
PTK2	B	IAV	PC3_zscore	0.0238010379292981	0.104651880761798	1.28839183167667
PTK2	B	Tcruzi	PC3_zscore	0.0312604336770179	0.0841898978443947	1.44148339049673
PTK2	CD4T	NI	PC3_zscore	0.0523408543316346	0.00530917599276296	2.51302034441689
PTK2	CD4T	LPS	PC3_zscore	0.0612427801905891	0.00120614941975189	2.80858814818449
PTK2	CD4T	IAV	PC3_zscore	0.074952713080975	7.02967598745285e-05	3.17874675375914
PTK2	CD4T	Tcruzi	PC3_zscore	0.0615483274656136	0.00246811277665829	2.61207937179981
DENND3	NK	NI	PC3_zscore	0.00504392443305226	0.560353360152582	0.260069432535145
DENND3	NK	LPS	PC3_zscore	0.0134119639274507	0.443306970396884	0.661763004239003
DENND3	NK	IAV	PC3_zscore	0.000168287166327874	0.625677775010896	0.00795940852799858
DENND3	NK	Tcruzi	PC3_zscore	0.00294609269995416	0.591482876657752	0.145496215597941
DENND3	CD8T	NI	PC3_zscore	-0.00915264487050137	0.601427762874615	-0.354157825659391
DENND3	CD8T	LPS	PC3_zscore	0.0048312545386121	0.564460989665577	0.244958084249805
DENND3	CD8T	IAV	PC3_zscore	0.00336670023122103	0.585540826917398	0.157809932026571
DENND3	CD8T	Tcruzi	PC3_zscore	-0.00623445209374495	0.637647905325969	-0.252267081057374
DENND3	monocyte	NI	PC3_zscore	0.0199659398634632	0.38969392150361	0.810844195252933
DENND3	monocyte	LPS	PC3_zscore	0.0107076527947531	0.469433549538681	0.590368311216205
DENND3	monocyte	IAV	PC3_zscore	0.0577540601376109	0.0366075200530519	1.69250325305666
DENND3	monocyte	Tcruzi	PC3_zscore	0.0122726288350651	0.463982316797909	0.600827977333249
DENND3	B	NI	PC3_zscore	0.0193723482921671	0.367848350743657	0.935707840821551
DENND3	B	LPS	PC3_zscore	0.0107249050944564	0.44133679657109	0.698665477547576
DENND3	B	IAV	PC3_zscore	-0.00660742477672022	0.589214263139652	-0.33718915273995
DENND3	B	Tcruzi	PC3_zscore	0.0150905766192576	0.405912792629543	0.794887493053957
DENND3	CD4T	NI	PC3_zscore	-0.00284669746601743	0.664366342879793	-0.140204748352126
DENND3	CD4T	LPS	PC3_zscore	-0.00713326911493755	0.609463348671842	-0.31183842161394
DENND3	CD4T	IAV	PC3_zscore	-0.000724767304764189	0.641439612589865	-0.037153881418704
DENND3	CD4T	Tcruzi	PC3_zscore	0.00486450421735905	0.562386697029288	0.256162670699494
SLC45A4	NK	NI	PC3_zscore	-0.00824482758632783	0.372900364863041	-0.714649751296072
SLC45A4	NK	LPS	PC3_zscore	-0.00914478732424283	0.363558045771481	-0.705708483329264
SLC45A4	NK	IAV	PC3_zscore	-0.00846479229795086	0.341110005067291	-0.676173431605583
SLC45A4	NK	Tcruzi	PC3_zscore	-0.00541961492524413	0.425414041047577	-0.495485314186032
SLC45A4	CD8T	NI	PC3_zscore	-0.00692959900404606	0.395014328756107	-0.670931759421661
SLC45A4	CD8T	LPS	PC3_zscore	-0.00605201314922334	0.413556917050953	-0.580913063711405
SLC45A4	CD8T	IAV	PC3_zscore	-0.00716863665268719	0.39202859419765	-0.662932472948712
SLC45A4	CD8T	Tcruzi	PC3_zscore	-0.00720894527061628	0.39038588524553	-0.681097113403418
SLC45A4	monocyte	NI	PC3_zscore	-0.00619642004393169	0.408902694304051	-0.637485122233818
SLC45A4	monocyte	LPS	PC3_zscore	-0.00564432638762714	0.415319916572695	-0.5324248316906
SLC45A4	monocyte	IAV	PC3_zscore	-0.00412991461041948	0.426278044427802	-0.320992831094924
SLC45A4	monocyte	Tcruzi	PC3_zscore	-0.00749314651419551	0.376768219873642	-0.757714117953753
SLC45A4	B	NI	PC3_zscore	-0.00599963934843064	0.414322030041547	-0.577982787443714
SLC45A4	B	LPS	PC3_zscore	-0.00607493777875478	0.412800196414349	-0.586466131018905
SLC45A4	B	IAV	PC3_zscore	-0.00711752159896321	0.387909087190218	-0.664789455020745
SLC45A4	B	Tcruzi	PC3_zscore	-0.00656231910503884	0.401893897577196	-0.638723819523599
SLC45A4	CD4T	NI	PC3_zscore	-0.00675568329289797	0.393126204457879	-0.715370623108291
SLC45A4	CD4T	LPS	PC3_zscore	-0.00556955533734848	0.426847816501093	-0.565675258992809
SLC45A4	CD4T	IAV	PC3_zscore	-0.00523692699395659	0.37027091363414	-0.475062693591423
SLC45A4	CD4T	Tcruzi	PC3_zscore	-0.00793764516734228	0.370431637263666	-0.771252628884533
TSNARE1	NK	NI	PC3_zscore	-0.00243261093147334	0.598394705791652	-0.344223852675355
TSNARE1	NK	LPS	PC3_zscore	-0.00259149104980536	0.594111457908116	-0.361380314902392
TSNARE1	NK	IAV	PC3_zscore	-0.00456788126421528	0.515783261531614	-0.392606714543103
TSNARE1	NK	Tcruzi	PC3_zscore	-0.00266024864377382	0.59191617369454	-0.374516412967404
TSNARE1	CD8T	NI	PC3_zscore	-0.00254939085013095	0.59543456446811	-0.364520005224652
TSNARE1	CD8T	LPS	PC3_zscore	-0.00228936123880633	0.60328765395418	-0.321486344498413
TSNARE1	CD8T	IAV	PC3_zscore	-0.00348597669080531	0.576186607620247	-0.385052525541929
TSNARE1	CD8T	Tcruzi	PC3_zscore	-0.00179371615586576	0.617365505200025	-0.239364289071509
TSNARE1	monocyte	NI	PC3_zscore	-0.00225116443373347	0.604526908695877	-0.331205106653316
TSNARE1	monocyte	LPS	PC3_zscore	-0.00235038593783815	0.592545098899173	-0.325865857038521
TSNARE1	monocyte	IAV	PC3_zscore	-0.00276217420471726	0.564163700431863	-0.318393263948017
TSNARE1	monocyte	Tcruzi	PC3_zscore	-0.00255998729117306	0.593927444227256	-0.381693290971788
TSNARE1	B	NI	PC3_zscore	-0.00268194405136016	0.590315471541315	-0.393647268368274
TSNARE1	B	LPS	PC3_zscore	-0.00248420615648052	0.597143707002322	-0.365120907714362
TSNARE1	B	IAV	PC3_zscore	-0.00501436228733854	0.543027939287912	-0.390273283860146
TSNARE1	B	Tcruzi	PC3_zscore	-0.00221729904794298	0.605940176147014	-0.320566267159879
TSNARE1	CD4T	NI	PC3_zscore	-0.00280447085770732	0.584709536971486	-0.41998217249554
TSNARE1	CD4T	LPS	PC3_zscore	-0.00160055410278694	0.6272756005341	-0.21871989585846
TSNARE1	CD4T	IAV	PC3_zscore	-0.00123503293107709	0.537526981591377	-0.134805461759527
TSNARE1	CD4T	Tcruzi	PC3_zscore	-0.00249837270648543	0.596128523379965	-0.369281937208159
JRK	NK	NI	PC3_zscore	-0.00335291806284972	0.590444333659999	-0.267438250991961
JRK	NK	LPS	PC3_zscore	-0.00116163677567079	0.633611021169955	-0.0966090704229004
JRK	NK	IAV	PC3_zscore	-0.0035924596833729	0.561874346186754	-0.243686388042527
JRK	NK	Tcruzi	PC3_zscore	-0.00185737591244011	0.620083332810647	-0.153866121790333
JRK	CD8T	NI	PC3_zscore	0.000483095152294403	0.669454924487637	0.0424573330198267
JRK	CD8T	LPS	PC3_zscore	-0.00257976040654456	0.61072712353569	-0.209797040035523
JRK	CD8T	IAV	PC3_zscore	0.00166743692988354	0.648810104032592	0.130275019279504
JRK	CD8T	Tcruzi	PC3_zscore	-0.00162036888164031	0.629105784290902	-0.136858568368284
JRK	monocyte	NI	PC3_zscore	-0.00871031206364488	0.488159466802829	-0.524582233101233
JRK	monocyte	LPS	PC3_zscore	0.00332002487414399	0.597637674457372	0.255405976200507
JRK	monocyte	IAV	PC3_zscore	-0.00307200357450829	0.573332761356439	-0.235704773181145
JRK	monocyte	Tcruzi	PC3_zscore	0.0037010460784863	0.592808382910395	0.299621626171698
JRK	B	NI	PC3_zscore	0.00320455202228907	0.613302467940934	0.251524947570909
JRK	B	LPS	PC3_zscore	-0.00240800773363123	0.604487416506437	-0.217638743542282
JRK	B	IAV	PC3_zscore	-0.000141083220907583	0.653577007176465	-0.0124584039850733
JRK	B	Tcruzi	PC3_zscore	-0.00107338585480677	0.636175913484113	-0.0984440793975142
JRK	CD4T	NI	PC3_zscore	0.00011318030196849	0.667232762093951	0.0115174748285004
JRK	CD4T	LPS	PC3_zscore	0.00222424390417427	0.622329981132731	0.205148228725159
JRK	CD4T	IAV	PC3_zscore	-0.00084897551918939	0.56481164611341	-0.0751886759571071
JRK	CD4T	Tcruzi	PC3_zscore	-0.000684082765144692	0.646525929025927	-0.0657863238265281
THEM6	NK	NI	PC3_zscore	-0.00697678179568654	0.42070196526274	-0.48962777176465
THEM6	NK	LPS	PC3_zscore	-0.00542506296063091	0.44560886419177	-0.356896628196888
THEM6	NK	IAV	PC3_zscore	-0.0064326432629761	0.413421732115921	-0.402117040344822
THEM6	NK	Tcruzi	PC3_zscore	-0.00506438785435874	0.45190185269439	-0.33056260523542
THEM6	CD8T	NI	PC3_zscore	-0.0129227266951727	0.315575030127438	-0.848143792303845
THEM6	CD8T	LPS	PC3_zscore	-0.00972882398652488	0.354781103561861	-0.753296962212317
THEM6	CD8T	IAV	PC3_zscore	-0.00856541438053473	0.375595937246419	-0.659727458547172
THEM6	CD8T	Tcruzi	PC3_zscore	-0.0105330031004628	0.342503216602071	-0.793974615967216
THEM6	monocyte	NI	PC3_zscore	-0.0138240920671838	0.306452199842037	-0.830603554927901
THEM6	monocyte	LPS	PC3_zscore	-0.00492847471396781	0.437918070153378	-0.323887923796538
THEM6	monocyte	IAV	PC3_zscore	-0.00750265724919093	0.386738146328517	-0.540042457737384
THEM6	monocyte	Tcruzi	PC3_zscore	-0.00930942664117034	0.363883550414568	-0.726442159016972
THEM6	B	NI	PC3_zscore	-0.00909949582304552	0.37189109701865	-0.699801870499216
THEM6	B	LPS	PC3_zscore	-0.00639367571763926	0.425197003803655	-0.482047262278711
THEM6	B	IAV	PC3_zscore	-0.0083109874379564	0.389865775413547	-0.621992026784532
THEM6	B	Tcruzi	PC3_zscore	-0.00726746125617986	0.407575664417743	-0.556519543583036
THEM6	CD4T	NI	PC3_zscore	-0.00924914870311734	0.349192721189801	-0.823679888627194
THEM6	CD4T	LPS	PC3_zscore	-0.00799786528409619	0.377519586655246	-0.723266422196262
THEM6	CD4T	IAV	PC3_zscore	-0.0142426437051108	0.167189307336191	-1.10846067358989
THEM6	CD4T	Tcruzi	PC3_zscore	-0.00552243557348569	0.441509783572303	-0.442463627734947
LY6E	NK	NI	PC3_zscore	0.0625422292447984	0.00392356405908332	2.99355512402262
LY6E	NK	LPS	PC3_zscore	0.0621589646358852	0.00201139947632094	3.24304304147197
LY6E	NK	IAV	PC3_zscore	0.0691219004966681	0.000338558403678845	3.03032564024411
LY6E	NK	Tcruzi	PC3_zscore	0.063192061373424	0.00362083950539584	2.9656427837101
LY6E	CD8T	NI	PC3_zscore	0.0569058485345517	0.0180044799827998	2.58029644143791
LY6E	CD8T	LPS	PC3_zscore	0.0560654993528957	0.0182091966622105	2.56769207695168
LY6E	CD8T	IAV	PC3_zscore	0.0635443674109782	0.00329249665507386	3.08852393918058
LY6E	CD8T	Tcruzi	PC3_zscore	0.0580052012067174	0.0147873245700387	2.67652872643947
LY6E	monocyte	NI	PC3_zscore	0.0541952682258924	0.0347935232874713	2.07515597204014
LY6E	monocyte	LPS	PC3_zscore	0.0577311498933676	0.0205089563617088	2.47597173286471
LY6E	monocyte	IAV	PC3_zscore	0.0626949679607972	0.00557149698393234	2.91078021492596
LY6E	monocyte	Tcruzi	PC3_zscore	0.0577210896479614	0.0218914116846012	2.41121060892292
LY6E	B	NI	PC3_zscore	0.0581203084597162	0.0147363023379776	2.68112066845737
LY6E	B	LPS	PC3_zscore	0.0574556992174473	0.0111576094727632	2.80175439282164
LY6E	B	IAV	PC3_zscore	0.0643541038290987	0.00155254879032682	3.22416494916789
LY6E	B	Tcruzi	PC3_zscore	0.0606739455582786	0.0090373351078362	2.85200428621465
LY6E	CD4T	NI	PC3_zscore	0.0596191124212072	0.00991003864355764	2.86210942539639
LY6E	CD4T	LPS	PC3_zscore	0.0572689359003463	0.0147490242694055	2.67983779063647
LY6E	CD4T	IAV	PC3_zscore	0.0619281238599316	0.0036692843479036	3.07835750938982
LY6E	CD4T	Tcruzi	PC3_zscore	0.0618559493135449	0.00633096399492846	2.97201002057409
GLI4	NK	NI	PC3_zscore	0.00161843028213737	0.637255433479315	0.22076639486577
GLI4	NK	LPS	PC3_zscore	0.00174950133146934	0.633417116925422	0.237113589184938
GLI4	NK	IAV	PC3_zscore	0.00119890707049411	0.602583742166008	0.110845301515229
GLI4	NK	Tcruzi	PC3_zscore	0.00165038566167068	0.636328096715518	0.225133752320193
GLI4	CD8T	NI	PC3_zscore	0.00191466263723564	0.627562751468544	0.264755113908431
GLI4	CD8T	LPS	PC3_zscore	0.00180681473057778	0.630804073116082	0.248053707000947
GLI4	CD8T	IAV	PC3_zscore	0.00180376891635236	0.630579703792413	0.241726054416932
GLI4	CD8T	Tcruzi	PC3_zscore	0.0017893484767298	0.631354316416962	0.24504771427102
GLI4	monocyte	NI	PC3_zscore	0.00184973005783426	0.628512218547916	0.262897376686803
GLI4	monocyte	LPS	PC3_zscore	0.00244570279280299	0.602075212382067	0.303956331712373
GLI4	monocyte	IAV	PC3_zscore	0.00200622958128568	0.595128485802495	0.21078499378784
GLI4	monocyte	Tcruzi	PC3_zscore	0.00190274175266341	0.627463536962715	0.271378849512148
GLI4	B	NI	PC3_zscore	0.0014572035587345	0.643239734969724	0.203107375102309
GLI4	B	LPS	PC3_zscore	0.0017128649625628	0.634411192495037	0.243604441547772
GLI4	B	IAV	PC3_zscore	0.00220286419895813	0.617952474029586	0.274972373967896
GLI4	B	Tcruzi	PC3_zscore	0.00173043942561618	0.633737586135445	0.245471915432953
GLI4	CD4T	NI	PC3_zscore	0.00194411000512268	0.625722970977675	0.279839590228067
GLI4	CD4T	LPS	PC3_zscore	0.00247507671364243	0.608594032051911	0.341935800154492
GLI4	CD4T	IAV	PC3_zscore	0.00279941907850752	0.491047816138514	0.305627227858525
GLI4	CD4T	Tcruzi	PC3_zscore	0.00139583087226817	0.644423912435204	0.191822206186502
ZNF696	NK	NI	PC3_zscore	-0.00956863437413383	0.347414851468413	-0.812560807244025
ZNF696	NK	LPS	PC3_zscore	-0.00927030672142857	0.353062451511484	-0.784847360759274
ZNF696	NK	IAV	PC3_zscore	-0.0117018820047326	0.287584378755645	-0.817554761303375
ZNF696	NK	Tcruzi	PC3_zscore	-0.00919544382419222	0.354557505358353	-0.779365686302952
ZNF696	CD8T	NI	PC3_zscore	-0.00962165940401209	0.346109730889404	-0.820951406802581
ZNF696	CD8T	LPS	PC3_zscore	-0.0091763537286921	0.354703751577472	-0.780299438921345
ZNF696	CD8T	IAV	PC3_zscore	-0.00990809644533324	0.342172969769035	-0.821115474605437
ZNF696	CD8T	Tcruzi	PC3_zscore	-0.00874366792983984	0.363370684681222	-0.731943285818627
ZNF696	monocyte	NI	PC3_zscore	-0.00991166185168594	0.3388722241856	-0.848318194021438
ZNF696	monocyte	LPS	PC3_zscore	-0.00985487199752407	0.334778887129391	-0.830638084153625
ZNF696	monocyte	IAV	PC3_zscore	-0.00898955648278119	0.340118898153679	-0.698160320761135
ZNF696	monocyte	Tcruzi	PC3_zscore	-0.00908126576089787	0.357056235401159	-0.783938622776466
ZNF696	B	NI	PC3_zscore	-0.00990998051468084	0.340245211428824	-0.842721939349499
ZNF696	B	LPS	PC3_zscore	-0.00973394337630074	0.343828715912597	-0.832391476988497
ZNF696	B	IAV	PC3_zscore	-0.0111326448661189	0.320266555461373	-0.800229023715745
ZNF696	B	Tcruzi	PC3_zscore	-0.00891298227915534	0.361096105105944	-0.759336567814372
ZNF696	CD4T	NI	PC3_zscore	-0.00911764615453399	0.354824704915207	-0.803484348646603
ZNF696	CD4T	LPS	PC3_zscore	-0.00883308780729777	0.362083595823541	-0.771785131338864
ZNF696	CD4T	IAV	PC3_zscore	-0.00904895334521618	0.298194000613917	-0.726462332449329
ZNF696	CD4T	Tcruzi	PC3_zscore	-0.0100993576378023	0.335383186326771	-0.865953769940902
ZC3H3	NK	NI	PC3_zscore	0.0181806579349313	0.0772699507199077	1.59002385260843
ZC3H3	NK	LPS	PC3_zscore	0.017131685796784	0.0908049326395203	1.32871789127045
ZC3H3	NK	IAV	PC3_zscore	0.017020891508711	0.0899333500116344	1.26999128194521
ZC3H3	NK	Tcruzi	PC3_zscore	0.0178563630247997	0.0817862954203754	1.51812008549263
ZC3H3	CD8T	NI	PC3_zscore	0.020634617356819	0.0257350725320463	2.32538664455452
ZC3H3	CD8T	LPS	PC3_zscore	0.0195048265788474	0.0358495152614562	2.27554116908644
ZC3H3	CD8T	IAV	PC3_zscore	0.019932130174978	0.0318342425648755	2.30727893741765
ZC3H3	CD8T	Tcruzi	PC3_zscore	0.0203939130497307	0.0272652352648481	2.33236603048802
ZC3H3	monocyte	NI	PC3_zscore	0.0191253439164151	0.0382977125419949	2.26223277243955
ZC3H3	monocyte	LPS	PC3_zscore	0.0178522644312201	0.0728570609257782	1.78988665821506
ZC3H3	monocyte	IAV	PC3_zscore	0.0198823238518976	0.027859882047635	2.34242539034899
ZC3H3	monocyte	Tcruzi	PC3_zscore	0.0187182483793824	0.0474317188141656	2.12803131800703
ZC3H3	B	NI	PC3_zscore	0.0176327682596422	0.0829792601160611	1.62363142705408
ZC3H3	B	LPS	PC3_zscore	0.0194073758224695	0.0431987764902453	2.11575961128157
ZC3H3	B	IAV	PC3_zscore	0.0185151716968376	0.0646625406868604	1.86530112991283
ZC3H3	B	Tcruzi	PC3_zscore	0.0185726159229272	0.06037452272341	1.92101353852196
ZC3H3	CD4T	NI	PC3_zscore	0.0201589020555493	0.0253338772870129	2.48163131222277
ZC3H3	CD4T	LPS	PC3_zscore	0.0196103087871181	0.0292551904473981	2.43341522802336
ZC3H3	CD4T	IAV	PC3_zscore	0.0206867339688854	0.00931133910105921	2.57273919784373
ZC3H3	CD4T	Tcruzi	PC3_zscore	0.0205779404125218	0.0243692047100894	2.43222882635328
GSDMD	NK	NI	PC3_zscore	0.010106291054301	0.297601492721474	0.924036400685959
GSDMD	NK	LPS	PC3_zscore	0.0114882645754625	0.268381985505144	1.06774544056171
GSDMD	NK	IAV	PC3_zscore	0.0152015679080993	0.224123232262156	1.10980594423256
GSDMD	NK	Tcruzi	PC3_zscore	0.00843022448574949	0.336105915502239	0.711045237785944
GSDMD	CD8T	NI	PC3_zscore	0.00772722422204381	0.355785628524034	0.671069418432477
GSDMD	CD8T	LPS	PC3_zscore	0.00719811485585174	0.368773992879747	0.594253877102307
GSDMD	CD8T	IAV	PC3_zscore	0.0130124832162228	0.254785141297918	1.07560321900425
GSDMD	CD8T	Tcruzi	PC3_zscore	0.00758374392800349	0.358826310837216	0.641146148894926
GSDMD	monocyte	NI	PC3_zscore	0.00529522471721407	0.39721388934594	0.340496906319549
GSDMD	monocyte	LPS	PC3_zscore	0.00741189238682381	0.357523427329616	0.564687666608334
GSDMD	monocyte	IAV	PC3_zscore	0.0139211190951775	0.236842427381761	1.0441140822105
GSDMD	monocyte	Tcruzi	PC3_zscore	0.00529349427180695	0.394835976339318	0.334100929414684
GSDMD	B	NI	PC3_zscore	0.00838260838719739	0.338278924874071	0.746438787744872
GSDMD	B	LPS	PC3_zscore	0.0128415556073124	0.249394317706014	1.12532804801955
GSDMD	B	IAV	PC3_zscore	0.0148782396110622	0.236716006930645	1.08757359525941
GSDMD	B	Tcruzi	PC3_zscore	0.00945862758800636	0.3127099216869	0.857484111526857
GSDMD	CD4T	NI	PC3_zscore	0.0100357741607379	0.302822180259415	0.893272104502157
GSDMD	CD4T	LPS	PC3_zscore	0.0107087277031799	0.286601310413391	0.985908769954721
GSDMD	CD4T	IAV	PC3_zscore	0.0222115236059226	0.0614872276654989	1.31338049473699
GSDMD	CD4T	Tcruzi	PC3_zscore	0.0104892631865085	0.295112527177563	0.91818466535616
NAPRT	NK	NI	PC3_zscore	-0.019920986837681	0.167108478573682	-1.19598677754121
NAPRT	NK	LPS	PC3_zscore	-0.0200786197799919	0.165366207748566	-1.2018400336295
NAPRT	NK	IAV	PC3_zscore	-0.0200586046590077	0.155086804811497	-1.16001888213692
NAPRT	NK	Tcruzi	PC3_zscore	-0.0202295755054126	0.163769004893883	-1.21275140077886
NAPRT	CD8T	NI	PC3_zscore	-0.0204020077676836	0.157215924247275	-1.2530605190766
NAPRT	CD8T	LPS	PC3_zscore	-0.0203036662850343	0.158702712967212	-1.24282285656495
NAPRT	CD8T	IAV	PC3_zscore	-0.0201065838642201	0.161025321730995	-1.22480905209362
NAPRT	CD8T	Tcruzi	PC3_zscore	-0.0201316576329048	0.160573176937376	-1.23453381066551
NAPRT	monocyte	NI	PC3_zscore	-0.0215100881104729	0.142971208074644	-1.31312316262369
NAPRT	monocyte	LPS	PC3_zscore	-0.0206885092329973	0.149690914814106	-1.28259895340741
NAPRT	monocyte	IAV	PC3_zscore	-0.0201333034212202	0.153243604352838	-1.23989039638346
NAPRT	monocyte	Tcruzi	PC3_zscore	-0.0209338858207572	0.148881974071996	-1.30142741397406
NAPRT	B	NI	PC3_zscore	-0.0205014345290631	0.157874657947799	-1.2504467685814
NAPRT	B	LPS	PC3_zscore	-0.0202416588032542	0.161326717400739	-1.23548725088394
NAPRT	B	IAV	PC3_zscore	-0.020381366816934	0.158961179007509	-1.23435986578791
NAPRT	B	Tcruzi	PC3_zscore	-0.0200198768820876	0.164382758765834	-1.22019452055562
NAPRT	CD4T	NI	PC3_zscore	-0.0201834557079743	0.160549532692515	-1.23526993877251
NAPRT	CD4T	LPS	PC3_zscore	-0.0203399110330989	0.158865500542608	-1.24244091566757
NAPRT	CD4T	IAV	PC3_zscore	-0.020883271084745	0.115736682910052	-1.25054253682224
NAPRT	CD4T	Tcruzi	PC3_zscore	-0.0202258742598456	0.159893153964381	-1.23661374240763
EEF1D	NK	NI	PC3_zscore	-0.00870125861297471	0.296027108115068	-1.13291015479979
EEF1D	NK	LPS	PC3_zscore	-0.0113835420379087	0.279111626739146	-1.27488151420359
EEF1D	NK	IAV	PC3_zscore	-0.0248029560643535	0.011277312868171	-3.0708562206534
EEF1D	NK	Tcruzi	PC3_zscore	-0.0122481157344526	0.278591354033423	-1.27716956682156
EEF1D	CD8T	NI	PC3_zscore	0.00890164042167772	0.292352640180562	1.16323056802156
EEF1D	CD8T	LPS	PC3_zscore	0.0101679064883795	0.286838787919259	1.20459071682534
EEF1D	CD8T	IAV	PC3_zscore	0.00615736368076341	0.358512108416632	0.859217796216155
EEF1D	CD8T	Tcruzi	PC3_zscore	0.00986687969245307	0.28891788237994	1.1874645344729
EEF1D	monocyte	NI	PC3_zscore	-0.0024859725025647	0.459204836740977	-0.528905185096857
EEF1D	monocyte	LPS	PC3_zscore	-0.00191347985397151	0.5013424703301	-0.401223092675353
EEF1D	monocyte	IAV	PC3_zscore	0.00195728038162704	0.497111067230241	0.408356204925161
EEF1D	monocyte	Tcruzi	PC3_zscore	0.00088494020129401	0.568938362903259	0.191122307204805
EEF1D	B	NI	PC3_zscore	0.00333799620537581	0.407454561556019	0.691170359841609
EEF1D	B	LPS	PC3_zscore	0.0018001879054038	0.501671378515807	0.399707910374884
EEF1D	B	IAV	PC3_zscore	0.00142104424991009	0.534790307565705	0.301708674649037
EEF1D	B	Tcruzi	PC3_zscore	0.00124700470247624	0.547441996507885	0.263240110299048
EEF1D	CD4T	NI	PC3_zscore	0.00828255970780065	0.291117634382444	1.17019817531466
EEF1D	CD4T	LPS	PC3_zscore	0.00587553235961784	0.331146991322709	0.965231207350584
EEF1D	CD4T	IAV	PC3_zscore	0.00568352458583457	0.327560848048996	0.961888549629787
EEF1D	CD4T	Tcruzi	PC3_zscore	0.00609218714952411	0.335704483850736	0.946719777561744
TIGD5	NK	NI	PC3_zscore	-0.00223908373310104	0.638605729260469	-0.217603074168748
TIGD5	NK	LPS	PC3_zscore	-0.0022843647657258	0.637262676237698	-0.219125868980512
TIGD5	NK	IAV	PC3_zscore	-0.00167944377192555	0.619382406634207	-0.130951942936066
TIGD5	NK	Tcruzi	PC3_zscore	-0.00277466975561241	0.628142926434323	-0.277070332555701
TIGD5	CD8T	NI	PC3_zscore	-0.00354345836905019	0.604187014992955	-0.37545824123011
TIGD5	CD8T	LPS	PC3_zscore	-0.00414756319720639	0.592245098596771	-0.425745245852669
TIGD5	CD8T	IAV	PC3_zscore	-0.00378034008389273	0.59986518823008	-0.383308364702924
TIGD5	CD8T	Tcruzi	PC3_zscore	-0.00529323835978251	0.573725738782528	-0.479616083478415
TIGD5	monocyte	NI	PC3_zscore	-0.00341276845027811	0.60764538398457	-0.377542441203152
TIGD5	monocyte	LPS	PC3_zscore	-0.00451681031899862	0.577282649496774	-0.443283702257116
TIGD5	monocyte	IAV	PC3_zscore	-0.0142909775971541	0.396116789203733	-0.621197608311896
TIGD5	monocyte	Tcruzi	PC3_zscore	-0.00389858655775281	0.596479854044828	-0.422890152463829
TIGD5	B	NI	PC3_zscore	-0.00387596935882006	0.597905814873505	-0.421471945233345
TIGD5	B	LPS	PC3_zscore	-0.00269531247272103	0.627614467811007	-0.28892707045288
TIGD5	B	IAV	PC3_zscore	-0.00297496983390654	0.619673756697862	-0.308886630166413
TIGD5	B	Tcruzi	PC3_zscore	-0.00183080611045106	0.647471105479474	-0.178878621126442
TIGD5	CD4T	NI	PC3_zscore	-0.00304162738884815	0.616219432629516	-0.342543961162584
TIGD5	CD4T	LPS	PC3_zscore	-0.00307349155345697	0.615743623720167	-0.349655184281838
TIGD5	CD4T	IAV	PC3_zscore	-0.00690447571818748	0.429356407823908	-0.594464911876152
TIGD5	CD4T	Tcruzi	PC3_zscore	-0.00428297511444827	0.586155202800297	-0.4613431264108
ZNF623	NK	NI	PC3_zscore	-0.000381484759190995	0.816364826499996	-0.0607520522256838
ZNF623	NK	LPS	PC3_zscore	0.000145079101714413	0.804818313278634	0.0245027909940985
ZNF623	NK	IAV	PC3_zscore	-0.00112457478829568	0.778625287526522	-0.120956779487668
ZNF623	NK	Tcruzi	PC3_zscore	0.000210150640638659	0.803186196944898	0.0360817167855915
ZNF623	CD8T	NI	PC3_zscore	0.000976304441459135	0.777169168088431	0.170038828505783
ZNF623	CD8T	LPS	PC3_zscore	0.000897775047710244	0.780001920213585	0.154543854373498
ZNF623	CD8T	IAV	PC3_zscore	0.000313075559616319	0.795719927046181	0.051002461159749
ZNF623	CD8T	Tcruzi	PC3_zscore	0.000941721097362491	0.778851825397094	0.161510517447106
ZNF623	monocyte	NI	PC3_zscore	0.00117468138957622	0.767799280021502	0.208927325487996
ZNF623	monocyte	LPS	PC3_zscore	-0.00259791724166004	0.751063466553286	-0.234557440790934
ZNF623	monocyte	IAV	PC3_zscore	5.50297436243086e-05	0.784205903124248	0.00787364698945802
ZNF623	monocyte	Tcruzi	PC3_zscore	0.000711115794202112	0.783971694884228	0.135671586943995
ZNF623	B	NI	PC3_zscore	0.00013843640976459	0.805137847125702	0.0256676416928945
ZNF623	B	LPS	PC3_zscore	0.000724810850828512	0.784968149289888	0.134540949558763
ZNF623	B	IAV	PC3_zscore	-0.000509248497289852	0.811675845456476	-0.0706081274425761
ZNF623	B	Tcruzi	PC3_zscore	0.000846026267311196	0.781440286286235	0.152600003291209
ZNF623	CD4T	NI	PC3_zscore	0.00106633858241848	0.771266474147603	0.19833362840316
ZNF623	CD4T	LPS	PC3_zscore	0.000448555766352329	0.793687433144154	0.08792888380122
ZNF623	CD4T	IAV	PC3_zscore	0.0107339391043051	0.326295812058987	0.801061815490872
ZNF623	CD4T	Tcruzi	PC3_zscore	0.000619718968884659	0.78761964333409	0.116810859075837
ZNF707	NK	NI	PC3_zscore	-0.00470843520280856	0.518109817993251	-0.542373705131608
ZNF707	NK	LPS	PC3_zscore	-0.00488314345366134	0.514351881695054	-0.553704247050498
ZNF707	NK	IAV	PC3_zscore	-0.00492228958030649	0.484300889667826	-0.4433899338059
ZNF707	NK	Tcruzi	PC3_zscore	-0.00484974908387929	0.514753804187858	-0.554253063257388
ZNF707	CD8T	NI	PC3_zscore	-0.00445623040181044	0.526523376011183	-0.507407490571341
ZNF707	CD8T	LPS	PC3_zscore	-0.00412564094405896	0.535003317635533	-0.461886562984989
ZNF707	CD8T	IAV	PC3_zscore	-0.00408919120692324	0.535163187383843	-0.44875941704585
ZNF707	CD8T	Tcruzi	PC3_zscore	-0.00412876797212046	0.534948169711721	-0.46181982636313
ZNF707	monocyte	NI	PC3_zscore	-0.0043150813951223	0.52972496569887	-0.50755059933081
ZNF707	monocyte	LPS	PC3_zscore	-0.00517723278555824	0.496698442371689	-0.57098765394413
ZNF707	monocyte	IAV	PC3_zscore	-0.00304724482517489	0.525744917531464	-0.267997303788011
ZNF707	monocyte	Tcruzi	PC3_zscore	-0.0044378666782994	0.525993096497744	-0.526271269560221
ZNF707	B	NI	PC3_zscore	-0.00473336214189082	0.517138460168015	-0.553290764493681
ZNF707	B	LPS	PC3_zscore	-0.00411532659901235	0.535932983421162	-0.472833137983837
ZNF707	B	IAV	PC3_zscore	-0.00486120146371996	0.512532810149647	-0.529735333497329
ZNF707	B	Tcruzi	PC3_zscore	-0.00425872415212575	0.531510115512482	-0.494305639531015
ZNF707	CD4T	NI	PC3_zscore	-0.00442341647036322	0.526893732920836	-0.518369695155325
ZNF707	CD4T	LPS	PC3_zscore	-0.00438826232925193	0.528099469117058	-0.511916882714184
ZNF707	CD4T	IAV	PC3_zscore	-0.00698650959651284	0.351150152399992	-0.633557217078129
ZNF707	CD4T	Tcruzi	PC3_zscore	-0.00400552457664349	0.538889433852369	-0.452219079729112
SCRIB	NK	NI	PC3_zscore	-0.000194638670352405	0.754603478312073	-0.0277448138832757
SCRIB	NK	LPS	PC3_zscore	-0.000352655722600929	0.750825780854052	-0.0491658936042409
SCRIB	NK	IAV	PC3_zscore	-0.00817602155169876	0.567580211703735	-0.402893336528317
SCRIB	NK	Tcruzi	PC3_zscore	-0.000107383389430211	0.756798753850946	-0.0152387609626611
SCRIB	CD8T	NI	PC3_zscore	-0.000166029170360985	0.757836882412202	-0.0236873957221992
SCRIB	CD8T	LPS	PC3_zscore	0.000334559441529118	0.754492931311724	0.0466981274293164
SCRIB	CD8T	IAV	PC3_zscore	0.000352410768385702	0.75437288595803	0.047776323547562
SCRIB	CD8T	Tcruzi	PC3_zscore	0.000652097027679974	0.746932055516165	0.0872250551517538
SCRIB	monocyte	NI	PC3_zscore	0.000470145297898786	0.746463879517496	0.069784884909702
SCRIB	monocyte	LPS	PC3_zscore	-0.000447874467928654	0.740668415060801	-0.0631908223430476
SCRIB	monocyte	IAV	PC3_zscore	0.000505943837557571	0.728187077327276	0.0602216916002841
SCRIB	monocyte	Tcruzi	PC3_zscore	-6.68181052387983e-05	0.759755513749888	-0.010339798197137
SCRIB	B	NI	PC3_zscore	0.000118312989663151	0.760157531745899	0.0177142591163877
SCRIB	B	LPS	PC3_zscore	-0.000457983369228588	0.747292881443707	-0.0675590597611544
SCRIB	B	IAV	PC3_zscore	-4.27198185116077e-05	0.755693920519201	-0.00592065601171374
SCRIB	B	Tcruzi	PC3_zscore	-0.000106513714694312	0.75817261734743	-0.0160044450984753
SCRIB	CD4T	NI	PC3_zscore	-2.30099633614744e-05	0.761667333232582	-0.00346371984016301
SCRIB	CD4T	LPS	PC3_zscore	0.000610463594411115	0.744965673963874	0.086667711200043
SCRIB	CD4T	IAV	PC3_zscore	-0.00314879920100744	0.558994391200455	-0.281163713647987
SCRIB	CD4T	Tcruzi	PC3_zscore	0.000222172602362735	0.756739661843153	0.0323862931194885
PUF60	NK	NI	PC3_zscore	0.000100562657908157	0.775838974454311	0.0385090192152379
PUF60	NK	LPS	PC3_zscore	8.23709875265278e-05	0.776600890233315	0.0311775373664967
PUF60	NK	IAV	PC3_zscore	0.00380634999656892	0.593239724908287	0.381448212791467
PUF60	NK	Tcruzi	PC3_zscore	0.00014050617117068	0.773974619689128	0.0539971440426084
PUF60	CD8T	NI	PC3_zscore	5.17194925442019e-05	0.777990836291835	0.0192544669512835
PUF60	CD8T	LPS	PC3_zscore	0.000148852669822746	0.773532911300239	0.0574399011468593
PUF60	CD8T	IAV	PC3_zscore	0.000205446524841162	0.771105133421044	0.0732036538447095
PUF60	CD8T	Tcruzi	PC3_zscore	0.000132665814650708	0.774322544561069	0.0514227022629149
PUF60	monocyte	NI	PC3_zscore	0.000105994075407924	0.774989769648506	0.0412337018870982
PUF60	monocyte	LPS	PC3_zscore	-6.75197715326119e-05	0.770675239322897	-0.0215872945146548
PUF60	monocyte	IAV	PC3_zscore	-3.44855316068344e-05	0.752712739193231	-0.00946844597388289
PUF60	monocyte	Tcruzi	PC3_zscore	0.000134776963117788	0.774098541459712	0.0529532611194594
PUF60	B	NI	PC3_zscore	0.000168078441545455	0.772428949982211	0.0649538755178782
PUF60	B	LPS	PC3_zscore	0.000122648001273884	0.774861404976679	0.0479423456856418
PUF60	B	IAV	PC3_zscore	0.000158475913992842	0.769883128217331	0.0560742433518788
PUF60	B	Tcruzi	PC3_zscore	0.000123601948516476	0.774801904640057	0.0482292034703119
PUF60	CD4T	NI	PC3_zscore	0.000131872501821617	0.774310605307267	0.0520648607440094
PUF60	CD4T	LPS	PC3_zscore	0.000157354193906341	0.772688576280264	0.0618392718996244
PUF60	CD4T	IAV	PC3_zscore	0.000641455410026496	0.627396864836721	0.150429520231071
PUF60	CD4T	Tcruzi	PC3_zscore	0.000115042041085187	0.775337598258811	0.0451444459729823
NRBP2	NK	NI	PC3_zscore	0.0100056161901283	0.34740959494901	0.672177691016433
NRBP2	NK	LPS	PC3_zscore	0.00993657145831704	0.348935286632278	0.652786100863701
NRBP2	NK	IAV	PC3_zscore	0.00834542983672184	0.352128980511171	0.488922915372227
NRBP2	NK	Tcruzi	PC3_zscore	0.00907125468812874	0.361761038752527	0.595779658960807
NRBP2	CD8T	NI	PC3_zscore	0.0121670046228608	0.299401980481847	0.864161739777465
NRBP2	CD8T	LPS	PC3_zscore	0.0129607709240918	0.291779062150528	0.867026835258944
NRBP2	CD8T	IAV	PC3_zscore	0.0126962328683982	0.295458491581937	0.855975610663478
NRBP2	CD8T	Tcruzi	PC3_zscore	0.0109227388175431	0.318703941134053	0.792565261147536
NRBP2	monocyte	NI	PC3_zscore	0.0112132741534619	0.310652800178525	0.842717448474982
NRBP2	monocyte	LPS	PC3_zscore	0.0088984932373207	0.35106230877696	0.624691466011413
NRBP2	monocyte	IAV	PC3_zscore	0.00676808685347477	0.366606088556891	0.386743251082161
NRBP2	monocyte	Tcruzi	PC3_zscore	0.0117851838591355	0.301977473504652	0.867039182172573
NRBP2	B	NI	PC3_zscore	0.0111211531011163	0.321370229980869	0.790242777226082
NRBP2	B	LPS	PC3_zscore	0.00972390658083039	0.346084881966214	0.693184323369036
NRBP2	B	IAV	PC3_zscore	0.0101118817850781	0.338788389389149	0.708897957364661
NRBP2	B	Tcruzi	PC3_zscore	0.0113599457588662	0.31799074356541	0.796096822753502
NRBP2	CD4T	NI	PC3_zscore	0.0128212447511537	0.285996420295183	0.918049243805868
NRBP2	CD4T	LPS	PC3_zscore	0.0134959183067506	0.28129657838734	0.910482791336416
NRBP2	CD4T	IAV	PC3_zscore	0.0105135254584832	0.271027136268408	0.753216634165804
NRBP2	CD4T	Tcruzi	PC3_zscore	0.00909464762574694	0.351423814707844	0.669974934516342
PLEC	NK	NI	PC3_zscore	-0.0496033562892273	0.0124615397040063	-1.71974349573141
PLEC	NK	LPS	PC3_zscore	-0.054819837809132	0.0118458721231123	-1.56938033803604
PLEC	NK	IAV	PC3_zscore	-0.0923722621206183	0.000798864915258379	-1.46552734013355
PLEC	NK	Tcruzi	PC3_zscore	-0.0376011160511146	0.0430419612707993	-1.51196200802757
PLEC	CD8T	NI	PC3_zscore	-0.0346110027524541	0.0255552798361752	-1.90328755870052
PLEC	CD8T	LPS	PC3_zscore	-0.0341544014977892	0.0398818775880456	-1.67587394833722
PLEC	CD8T	IAV	PC3_zscore	-0.046199893389667	0.0157818612667286	-1.72086369526035
PLEC	CD8T	Tcruzi	PC3_zscore	-0.0266880104873914	0.0769161076661515	-1.45646249163926
PLEC	monocyte	NI	PC3_zscore	-0.00645517149593797	0.375331723410616	-0.306013214876185
PLEC	monocyte	LPS	PC3_zscore	-0.0205776507957123	0.12048711929273	-1.27070342733188
PLEC	monocyte	IAV	PC3_zscore	-0.0171434135753258	0.16701859667136	-1.01683850575516
PLEC	monocyte	Tcruzi	PC3_zscore	-0.00481705392158538	0.398604366813828	-0.208341431200507
PLEC	B	NI	PC3_zscore	-0.0306713577362508	0.0403440746797413	-1.79144565522952
PLEC	B	LPS	PC3_zscore	-0.0222407064059702	0.111022666452444	-1.27596209079578
PLEC	B	IAV	PC3_zscore	-0.0418920826676916	0.0159870564339616	-1.82536453659564
PLEC	B	Tcruzi	PC3_zscore	-0.0458345812935039	0.00958166710211517	-2.04496464623781
PLEC	CD4T	NI	PC3_zscore	-0.0285424472035354	0.0514433595232959	-1.68478444733728
PLEC	CD4T	LPS	PC3_zscore	-0.0426411947311977	0.011696155989428	-2.00156117978748
PLEC	CD4T	IAV	PC3_zscore	-0.0556369808533424	0.00659714338468642	-1.89197639734611
PLEC	CD4T	Tcruzi	PC3_zscore	-0.0395538367219973	0.0163842648201667	-1.96389461981259
PARP10	NK	NI	PC3_zscore	0.0410222733395167	0.0310268480632088	2.14163930979004
PARP10	NK	LPS	PC3_zscore	0.0442331508326353	0.00864624465751174	2.66322124850452
PARP10	NK	IAV	PC3_zscore	0.052222288483263	0.00137985470850333	2.63230389150982
PARP10	NK	Tcruzi	PC3_zscore	0.0468102243809751	0.00966335262196178	2.48720211845606
PARP10	CD8T	NI	PC3_zscore	0.0388616170393448	0.0442989404969107	1.93653803734352
PARP10	CD8T	LPS	PC3_zscore	0.0408524432077454	0.0266742800058278	2.25012513493793
PARP10	CD8T	IAV	PC3_zscore	0.0460907632181233	0.00827826301835238	2.61846194143442
PARP10	CD8T	Tcruzi	PC3_zscore	0.0444813808499873	0.0152666862445076	2.44361121424391
PARP10	monocyte	NI	PC3_zscore	0.0336802931252626	0.0873502075627576	1.41848540451186
PARP10	monocyte	LPS	PC3_zscore	0.0401386267043476	0.0294818194455814	2.21296434588768
PARP10	monocyte	IAV	PC3_zscore	0.0514718117290782	0.00134545100429969	2.75639077928445
PARP10	monocyte	Tcruzi	PC3_zscore	0.0414452100857962	0.0298075310015371	2.19334132640093
PARP10	B	NI	PC3_zscore	0.0438852163048087	0.0169815431354236	2.41910280956102
PARP10	B	LPS	PC3_zscore	0.0443680871739718	0.00936552235297198	2.66148819037125
PARP10	B	IAV	PC3_zscore	0.0508764235880703	0.00171124155482731	2.72802450603557
PARP10	B	Tcruzi	PC3_zscore	0.0418395763796966	0.0285142728397376	2.18640860043707
PARP10	CD4T	NI	PC3_zscore	0.0439402535912682	0.0196450734929149	2.33295323887667
PARP10	CD4T	LPS	PC3_zscore	0.0424785613689366	0.0186843592031512	2.4007020961649
PARP10	CD4T	IAV	PC3_zscore	0.0534591231306158	0.00130536744728279	2.48640638422878
PARP10	CD4T	Tcruzi	PC3_zscore	0.0461711081674949	0.0125215493320024	2.4386516299289
GRINA	NK	NI	PC3_zscore	0.0225900504746709	0.00217263602132756	3.65831834105026
GRINA	NK	LPS	PC3_zscore	0.0226658361915067	0.00145983225127999	3.68858988418295
GRINA	NK	IAV	PC3_zscore	0.0229724373438173	0.000586019643409973	3.49975806467623
GRINA	NK	Tcruzi	PC3_zscore	0.0223432509657234	0.0048772560514122	3.55113819501354
GRINA	CD8T	NI	PC3_zscore	0.0224363953586626	0.00271137185452855	3.70394477071942
GRINA	CD8T	LPS	PC3_zscore	0.0224615319830305	0.00264333022022771	3.69852780156147
GRINA	CD8T	IAV	PC3_zscore	0.022530892126175	0.00238390172794466	3.68231750028062
GRINA	CD8T	Tcruzi	PC3_zscore	0.0228732074275929	0.000751626017473658	3.60749967369482
GRINA	monocyte	NI	PC3_zscore	0.0226088052055164	0.000960029294729658	3.82373985698001
GRINA	monocyte	LPS	PC3_zscore	0.0221301068389475	0.00607806673416349	3.52249474886502
GRINA	monocyte	IAV	PC3_zscore	0.0222295022996399	0.00442444498335385	3.61860190983965
GRINA	monocyte	Tcruzi	PC3_zscore	0.0225197805430941	0.00136756977606315	3.80897845110402
GRINA	B	NI	PC3_zscore	0.0230843150370051	0.000516138911168511	3.451057005883
GRINA	B	LPS	PC3_zscore	0.0230556309448605	0.000512126760179909	3.49796165635719
GRINA	B	IAV	PC3_zscore	0.0227919173078269	0.000697101779158798	3.71442784970495
GRINA	B	Tcruzi	PC3_zscore	0.022863245183695	0.00067830425676316	3.64360472730429
GRINA	CD4T	NI	PC3_zscore	0.0224677856081414	0.00175272770173285	3.78272965593955
GRINA	CD4T	LPS	PC3_zscore	0.0223952103903844	0.00197436408381651	3.77721922399033
GRINA	CD4T	IAV	PC3_zscore	0.0227362243513123	0.000326457663555591	3.82451013798858
GRINA	CD4T	Tcruzi	PC3_zscore	0.0226401424666478	0.00103070903602527	3.78429263302212
EXOSC4	NK	NI	PC3_zscore	-0.00434800508648556	0.470456932704543	-0.548512568833742
EXOSC4	NK	LPS	PC3_zscore	-0.0033604955998723	0.494975118137835	-0.376054022097573
EXOSC4	NK	IAV	PC3_zscore	-0.00449663940301606	0.445920249018862	-0.469898057196275
EXOSC4	NK	Tcruzi	PC3_zscore	-0.00403412087934183	0.478949997594169	-0.496424173911345
EXOSC4	CD8T	NI	PC3_zscore	-0.00661965288818595	0.416741730668001	-0.723888123759057
EXOSC4	CD8T	LPS	PC3_zscore	-0.00396649288669928	0.47608241901805	-0.480891805578957
EXOSC4	CD8T	IAV	PC3_zscore	-0.00441387900083391	0.4631351871207	-0.54542782789741
EXOSC4	CD8T	Tcruzi	PC3_zscore	-0.0045295676358817	0.460687265052751	-0.585136714380755
EXOSC4	monocyte	NI	PC3_zscore	-0.00520291377237746	0.433718457307818	-0.76125670823883
EXOSC4	monocyte	LPS	PC3_zscore	-0.00658885707453292	0.388193438825201	-0.816194272467231
EXOSC4	monocyte	IAV	PC3_zscore	-0.00987344432105565	0.284812780627179	-0.848555090416907
EXOSC4	monocyte	Tcruzi	PC3_zscore	-0.00438199591268772	0.468313890989323	-0.62913460639353
EXOSC4	B	NI	PC3_zscore	-0.00463413676385925	0.459497382153354	-0.635308697098695
EXOSC4	B	LPS	PC3_zscore	-0.00476726016822416	0.454868742844419	-0.655940843292501
EXOSC4	B	IAV	PC3_zscore	-0.00389542066430439	0.480098988282082	-0.480998977224792
EXOSC4	B	Tcruzi	PC3_zscore	-0.00481840224227132	0.453520722903498	-0.659990695282717
EXOSC4	CD4T	NI	PC3_zscore	-0.0047312091495798	0.453554043025324	-0.665828425282189
EXOSC4	CD4T	LPS	PC3_zscore	-0.00470354173779809	0.45420250694395	-0.667226404542535
EXOSC4	CD4T	IAV	PC3_zscore	-0.00375191112444702	0.422602131102676	-0.424938827522815
EXOSC4	CD4T	Tcruzi	PC3_zscore	-0.00464777592599946	0.456706507210084	-0.64098350520839
GPAA1	NK	NI	PC3_zscore	0.00561572095219701	0.325371811850773	0.943473660078931
GPAA1	NK	LPS	PC3_zscore	0.00582098165103004	0.318264671468633	0.984230329976358
GPAA1	NK	IAV	PC3_zscore	0.00664214390255969	0.272707267909838	0.880395467606071
GPAA1	NK	Tcruzi	PC3_zscore	0.00592712735963137	0.315559319931785	0.987127085260027
GPAA1	CD8T	NI	PC3_zscore	0.00556247612392476	0.327773517787836	0.924822814354224
GPAA1	CD8T	LPS	PC3_zscore	0.00548087510248197	0.330616287803339	0.892611766212345
GPAA1	CD8T	IAV	PC3_zscore	0.00549459903062615	0.329638931700083	0.889604477350726
GPAA1	CD8T	Tcruzi	PC3_zscore	0.00541294982980016	0.332800666366758	0.86431573890869
GPAA1	monocyte	NI	PC3_zscore	0.00547968177772865	0.331609390815269	0.908588721943161
GPAA1	monocyte	LPS	PC3_zscore	0.00565750853153827	0.319134618751056	0.952929934349116
GPAA1	monocyte	IAV	PC3_zscore	0.0058283929724615	0.303911120662233	0.946353676155799
GPAA1	monocyte	Tcruzi	PC3_zscore	0.00566497724097261	0.323066177926932	0.973162454738979
GPAA1	B	NI	PC3_zscore	0.00566160911405106	0.323417658913224	0.968434018911888
GPAA1	B	LPS	PC3_zscore	0.00556309453844343	0.328028661301052	0.937585857694366
GPAA1	B	IAV	PC3_zscore	0.00580822274667627	0.316387694591161	0.972164188177883
GPAA1	B	Tcruzi	PC3_zscore	0.00552786875308631	0.329490556569821	0.922612550640288
GPAA1	CD4T	NI	PC3_zscore	0.0055970692357617	0.326546353014866	0.949124101460081
GPAA1	CD4T	LPS	PC3_zscore	0.00576057746604607	0.319194482626305	0.990580508013999
GPAA1	CD4T	IAV	PC3_zscore	0.00641308067303467	0.222444715031637	0.985545571347518
GPAA1	CD4T	Tcruzi	PC3_zscore	0.00569986351409464	0.322176228098038	0.97150796077451
CYC1	NK	NI	PC3_zscore	-0.00751143493483629	0.14840708328332	-1.52536718044224
CYC1	NK	LPS	PC3_zscore	-0.00750811676424808	0.148540327009542	-1.52283343444786
CYC1	NK	IAV	PC3_zscore	-0.0079830311570794	0.121081384784163	-1.44928824742333
CYC1	NK	Tcruzi	PC3_zscore	-0.00749198264931031	0.149192909346931	-1.51142953490813
CYC1	CD8T	NI	PC3_zscore	-0.00757098180350687	0.146142493508526	-1.546485450102
CYC1	CD8T	LPS	PC3_zscore	-0.00756396754239515	0.146359615827611	-1.54535632269183
CYC1	CD8T	IAV	PC3_zscore	-0.0075283854366524	0.147499865902272	-1.53395496560958
CYC1	CD8T	Tcruzi	PC3_zscore	-0.00757375539606732	0.146134632566332	-1.54512885590984
CYC1	monocyte	NI	PC3_zscore	-0.00753212813257143	0.146975654346327	-1.54348238178342
CYC1	monocyte	LPS	PC3_zscore	-0.00749934463536851	0.146386770840021	-1.5086218693183
CYC1	monocyte	IAV	PC3_zscore	-0.00779162177894856	0.128780264970232	-1.53698652954628
CYC1	monocyte	Tcruzi	PC3_zscore	-0.00752631641681773	0.147492534062166	-1.54078786587728
CYC1	B	NI	PC3_zscore	-0.00753226853794994	0.147351636106601	-1.54057344862202
CYC1	B	LPS	PC3_zscore	-0.00753008330377062	0.147441100835279	-1.53990839599903
CYC1	B	IAV	PC3_zscore	-0.00748426912699252	0.14839509686607	-1.49544942825867
CYC1	B	Tcruzi	PC3_zscore	-0.00752894779934004	0.147519982142025	-1.53870732304874
CYC1	CD4T	NI	PC3_zscore	-0.00753923717371953	0.146776662113562	-1.54792191250724
CYC1	CD4T	LPS	PC3_zscore	-0.00750896318445277	0.148375814240738	-1.53337159629705
CYC1	CD4T	IAV	PC3_zscore	-0.00728787439582301	0.130437840120239	-1.30307237835136
CYC1	CD4T	Tcruzi	PC3_zscore	-0.00751533269834876	0.148021639112271	-1.53573731389228
SHARPIN	NK	NI	PC3_zscore	-0.0116448355200354	0.0518826922351151	-2.13511725830328
SHARPIN	NK	LPS	PC3_zscore	-0.011360537118905	0.060211338085584	-1.88926151723737
SHARPIN	NK	IAV	PC3_zscore	-0.0118045853620863	0.0450104103478608	-2.08119732202972
SHARPIN	NK	Tcruzi	PC3_zscore	-0.0114695231685131	0.0572486147299062	-1.99801294834663
SHARPIN	CD8T	NI	PC3_zscore	-0.0118581936676776	0.0438851459150527	-2.29791560915714
SHARPIN	CD8T	LPS	PC3_zscore	-0.0117257219282559	0.0471946459295387	-2.25317941970167
SHARPIN	CD8T	IAV	PC3_zscore	-0.0118892558441544	0.0440052549303186	-2.26970350864301
SHARPIN	CD8T	Tcruzi	PC3_zscore	-0.0117018475284539	0.0478172767770582	-2.24449642318691
SHARPIN	monocyte	NI	PC3_zscore	-0.0116536958081422	0.0490114432755366	-2.23633651467639
SHARPIN	monocyte	LPS	PC3_zscore	-0.0117475125905002	0.0452911401500657	-2.28097981186066
SHARPIN	monocyte	IAV	PC3_zscore	-0.0122100995373914	0.0305038544706389	-2.24890347094694
SHARPIN	monocyte	Tcruzi	PC3_zscore	-0.0118239981906119	0.0439404007036559	-2.3057987314557
SHARPIN	B	NI	PC3_zscore	-0.0116271666214603	0.0508788964797591	-2.19240440337303
SHARPIN	B	LPS	PC3_zscore	-0.0114333960181202	0.0587499123894184	-2.00902425013653
SHARPIN	B	IAV	PC3_zscore	-0.0116390376933289	0.0507246125208378	-2.18173138526216
SHARPIN	B	Tcruzi	PC3_zscore	-0.01156124934598	0.0536251442891302	-2.13240609973115
SHARPIN	CD4T	NI	PC3_zscore	-0.0115040054442865	0.0557842686690728	-2.11847952995238
SHARPIN	CD4T	LPS	PC3_zscore	-0.0118117635858591	0.0434174164805858	-2.33263251284077
SHARPIN	CD4T	IAV	PC3_zscore	-0.0118363101555928	0.0337150111010085	-2.36284243585294
SHARPIN	CD4T	Tcruzi	PC3_zscore	-0.0118925559377198	0.0425606267705226	-2.33307679604917
MAF1	NK	NI	PC3_zscore	-0.00724936152194675	0.194019840447072	-1.33087868343447
MAF1	NK	LPS	PC3_zscore	-0.00737867143978947	0.190286245396686	-1.44967611100599
MAF1	NK	IAV	PC3_zscore	-0.00775078689601998	0.171702465071215	-1.41717331268218
MAF1	NK	Tcruzi	PC3_zscore	-0.00736333308205402	0.190870330926964	-1.43875563986131
MAF1	CD8T	NI	PC3_zscore	-0.00746611027641382	0.186190246279257	-1.50743014948527
MAF1	CD8T	LPS	PC3_zscore	-0.00744848808555461	0.18705189560465	-1.49703214659489
MAF1	CD8T	IAV	PC3_zscore	-0.00750325959668313	0.185366122585801	-1.50540340026443
MAF1	CD8T	Tcruzi	PC3_zscore	-0.0074404188021942	0.187343787176124	-1.49490444861318
MAF1	monocyte	NI	PC3_zscore	-0.00753560628824488	0.183572611276849	-1.52163062197274
MAF1	monocyte	LPS	PC3_zscore	-0.00750237848357248	0.183244607565931	-1.51829718431605
MAF1	monocyte	IAV	PC3_zscore	-0.0106882228681081	0.0662124578668214	-1.33720525185076
MAF1	monocyte	Tcruzi	PC3_zscore	-0.00747777189974126	0.185540475218821	-1.513931518316
MAF1	B	NI	PC3_zscore	-0.00741279403737318	0.188672059116757	-1.48555712175888
MAF1	B	LPS	PC3_zscore	-0.00748145487772089	0.185595441308347	-1.51166368603038
MAF1	B	IAV	PC3_zscore	-0.00743136462178212	0.187583525712556	-1.48750677112728
MAF1	B	Tcruzi	PC3_zscore	-0.00743662672450682	0.187564691132754	-1.49530932135963
MAF1	CD4T	NI	PC3_zscore	-0.00740178731494514	0.189123262453662	-1.48528387052142
MAF1	CD4T	LPS	PC3_zscore	-0.00744415545076349	0.186641963837346	-1.50832658643187
MAF1	CD4T	IAV	PC3_zscore	-0.0076082878939172	0.16275089136508	-1.54404892514094
MAF1	CD4T	Tcruzi	PC3_zscore	-0.00741941460648883	0.188109739479601	-1.49333001893296
HGH1	NK	NI	PC3_zscore	-0.0146579381946235	0.154703786551619	-1.24409721725249
HGH1	NK	LPS	PC3_zscore	-0.0145008645570125	0.157129679519675	-1.20879870223438
HGH1	NK	IAV	PC3_zscore	-0.0157943198816472	0.127631758194299	-1.25896788469258
HGH1	NK	Tcruzi	PC3_zscore	-0.0143114109025413	0.160337827670587	-1.18752379185455
HGH1	CD8T	NI	PC3_zscore	-0.0153001919213395	0.134893297574311	-1.4270070275741
HGH1	CD8T	LPS	PC3_zscore	-0.016111916863471	0.124953968467841	-1.44877243879544
HGH1	CD8T	IAV	PC3_zscore	-0.0162528625084523	0.124146399766001	-1.434830674918
HGH1	CD8T	Tcruzi	PC3_zscore	-0.0155261799785863	0.131843690164846	-1.43801216535844
HGH1	monocyte	NI	PC3_zscore	-0.0157122064705456	0.128938974156259	-1.45213363819887
HGH1	monocyte	LPS	PC3_zscore	-0.0145298311956569	0.148731956906025	-1.26657873146594
HGH1	monocyte	IAV	PC3_zscore	-0.0158381277060787	0.122225027374907	-1.39326406058877
HGH1	monocyte	Tcruzi	PC3_zscore	-0.0164192218022934	0.121620732869001	-1.43902650448948
HGH1	B	NI	PC3_zscore	-0.0154352842497018	0.137587571366263	-1.39108413211615
HGH1	B	LPS	PC3_zscore	-0.01604935141097	0.129173008552516	-1.39845202887776
HGH1	B	IAV	PC3_zscore	-0.0152553883396437	0.141474933450164	-1.35150577388414
HGH1	B	Tcruzi	PC3_zscore	-0.0151442308983292	0.142621181428842	-1.36517685326821
HGH1	CD4T	NI	PC3_zscore	-0.0159290717853775	0.122539140364763	-1.5125417878736
HGH1	CD4T	LPS	PC3_zscore	-0.0149130369310572	0.13929657584257	-1.42658091853054
HGH1	CD4T	IAV	PC3_zscore	-0.0155075541479284	0.102346637730811	-1.47812479381988
HGH1	CD4T	Tcruzi	PC3_zscore	-0.0148212320159175	0.141989229640401	-1.39972706455629
MROH1	NK	NI	PC3_zscore	0.0119726742134578	0.233781091382505	0.817558819857498
MROH1	NK	LPS	PC3_zscore	0.0094889705776598	0.272483756809421	0.664952618725676
MROH1	NK	IAV	PC3_zscore	0.00317381327343896	0.363290229007212	0.177856450896025
MROH1	NK	Tcruzi	PC3_zscore	0.00852599311913596	0.289443685713218	0.5995356294158
MROH1	CD8T	NI	PC3_zscore	0.0159620802566756	0.174338510965191	1.02213362288044
MROH1	CD8T	LPS	PC3_zscore	0.00867514120284396	0.277750282937823	0.650955077175839
MROH1	CD8T	IAV	PC3_zscore	0.0029224972813506	0.379749901641763	0.166930915404338
MROH1	CD8T	Tcruzi	PC3_zscore	0.00669137528486006	0.316556980116261	0.491032317308287
MROH1	monocyte	NI	PC3_zscore	0.0164371583496412	0.16405109882041	1.0770942593851
MROH1	monocyte	LPS	PC3_zscore	0.0150307633608344	0.169280118720473	1.06132407499448
MROH1	monocyte	IAV	PC3_zscore	0.0112231732324722	0.218429391216593	0.899805083423746
MROH1	monocyte	Tcruzi	PC3_zscore	0.0181421254832464	0.158138325717079	1.0622722936453
MROH1	B	NI	PC3_zscore	0.0136283249710912	0.19722313809786	0.965491182002069
MROH1	B	LPS	PC3_zscore	0.00632748261917334	0.329017382882246	0.466983628854229
MROH1	B	IAV	PC3_zscore	0.00700738377060653	0.311914624439049	0.503310588501478
MROH1	B	Tcruzi	PC3_zscore	0.00339053291855362	0.386749705483164	0.21502162331332
MROH1	CD4T	NI	PC3_zscore	0.00904782748664447	0.247317932611205	0.896005050728164
MROH1	CD4T	LPS	PC3_zscore	0.00917267571161764	0.246185519063196	0.892662339197559
MROH1	CD4T	IAV	PC3_zscore	0.0044716377643755	0.348368682703785	0.34948908047529
MROH1	CD4T	Tcruzi	PC3_zscore	0.00285155242921358	0.415164410734876	0.201925872062358
BOP1	NK	NI	PC3_zscore	-0.00466280801647455	0.53562513023858	-0.442278806552094
BOP1	NK	LPS	PC3_zscore	-0.0031665772540048	0.565389804515791	-0.316420470008723
BOP1	NK	IAV	PC3_zscore	-0.00337789593821517	0.532687716294666	-0.278435451082598
BOP1	NK	Tcruzi	PC3_zscore	-0.00219130210274788	0.586103278413311	-0.211815998568363
BOP1	CD8T	NI	PC3_zscore	-0.00500745712467868	0.520619846052594	-0.500970929358519
BOP1	CD8T	LPS	PC3_zscore	-0.00427871250571409	0.535409566282183	-0.449027772188149
BOP1	CD8T	IAV	PC3_zscore	-0.00416295092496486	0.53865218732291	-0.424960858841171
BOP1	CD8T	Tcruzi	PC3_zscore	-0.0058321034862847	0.508224451941627	-0.52600210529066
BOP1	monocyte	NI	PC3_zscore	-0.00353826845439492	0.551437848828433	-0.405641407314806
BOP1	monocyte	LPS	PC3_zscore	-0.00375963135517269	0.539011703707939	-0.413158880435292
BOP1	monocyte	IAV	PC3_zscore	-0.00477124474625353	0.503160320625285	-0.447344804487139
BOP1	monocyte	Tcruzi	PC3_zscore	-0.00475373463156165	0.52116322844332	-0.511462494856899
BOP1	B	NI	PC3_zscore	-0.00327536829896897	0.560687047506514	-0.369418622617838
BOP1	B	LPS	PC3_zscore	-0.00480150374775029	0.521632601990981	-0.507256857212919
BOP1	B	IAV	PC3_zscore	-0.00408345241514831	0.538476640881364	-0.432706478618398
BOP1	B	Tcruzi	PC3_zscore	-0.00247657664122655	0.582271887649354	-0.269305573197026
BOP1	CD4T	NI	PC3_zscore	-0.00368907215439993	0.5466573013648	-0.419079641861443
BOP1	CD4T	LPS	PC3_zscore	-0.00170771440730334	0.603180328998896	-0.17963318533918
BOP1	CD4T	IAV	PC3_zscore	0.00136715414161835	0.556899229497109	0.101076508027354
BOP1	CD4T	Tcruzi	PC3_zscore	-0.00521748053797857	0.512844690283207	-0.532537428616617
HSF1	NK	NI	PC3_zscore	-0.00170079312434201	0.617246739865894	-0.392190181910575
HSF1	NK	LPS	PC3_zscore	-0.00160012269013047	0.621219951580428	-0.371371649993553
HSF1	NK	IAV	PC3_zscore	-0.00263643309785168	0.551437940184483	-0.34436717355365
HSF1	NK	Tcruzi	PC3_zscore	-0.00148449203711846	0.625568141891672	-0.349512245897386
HSF1	CD8T	NI	PC3_zscore	-0.00133455252279937	0.631973120249176	-0.322508708325207
HSF1	CD8T	LPS	PC3_zscore	-0.00123120634611265	0.636277714456643	-0.288266771992302
HSF1	CD8T	IAV	PC3_zscore	-0.00112726760732864	0.63956579401294	-0.250780150393828
HSF1	CD8T	Tcruzi	PC3_zscore	-0.00106620625755663	0.643058877020992	-0.243109968580125
HSF1	monocyte	NI	PC3_zscore	-0.00170627829006954	0.61226275184074	-0.428457789179298
HSF1	monocyte	LPS	PC3_zscore	-0.00159984596694044	0.610784112235769	-0.385586720260902
HSF1	monocyte	IAV	PC3_zscore	0.0011438838898003	0.641574089819276	0.134222683392626
HSF1	monocyte	Tcruzi	PC3_zscore	-0.00194385440813103	0.604421573842194	-0.453665755266951
HSF1	B	NI	PC3_zscore	-0.000857314468804913	0.653637994249796	-0.192120966820713
HSF1	B	LPS	PC3_zscore	-0.00146401326334797	0.625441432836668	-0.370877674161218
HSF1	B	IAV	PC3_zscore	-0.00216368098503562	0.596920085962169	-0.399371757367613
HSF1	B	Tcruzi	PC3_zscore	-0.00156703393945398	0.620708167245329	-0.391392143846099
HSF1	CD4T	NI	PC3_zscore	-0.00096552381476933	0.651541184730462	-0.232257535826043
HSF1	CD4T	LPS	PC3_zscore	-0.000838251799098297	0.656847148805496	-0.192587854700135
HSF1	CD4T	IAV	PC3_zscore	-0.000451850966229134	0.578889404419905	-0.081513287037615
HSF1	CD4T	Tcruzi	PC3_zscore	-0.00173831626739681	0.612072101797527	-0.432011125315225
DGAT1	NK	NI	PC3_zscore	-0.00290696083526396	0.527091496687616	-0.516108443012059
DGAT1	NK	LPS	PC3_zscore	-0.00301129282043697	0.523327668552866	-0.537881337502384
DGAT1	NK	IAV	PC3_zscore	-0.00255512074720705	0.49655299117468	-0.304284230091724
DGAT1	NK	Tcruzi	PC3_zscore	-0.00282722962420934	0.529809934172168	-0.493562255833798
DGAT1	CD8T	NI	PC3_zscore	-0.00335891830467227	0.510284499473377	-0.606518455930229
DGAT1	CD8T	LPS	PC3_zscore	-0.00310222091075086	0.519241650715907	-0.564558939005902
DGAT1	CD8T	IAV	PC3_zscore	-0.00361418808015329	0.505270277252434	-0.574163335371049
DGAT1	CD8T	Tcruzi	PC3_zscore	-0.00328481935173017	0.512824652756824	-0.596109955285704
DGAT1	monocyte	NI	PC3_zscore	-0.00319966722767343	0.513062853872621	-0.60478365808765
DGAT1	monocyte	LPS	PC3_zscore	-0.00331863173147467	0.502156791050069	-0.597334034022695
DGAT1	monocyte	IAV	PC3_zscore	-0.00303804004582009	0.500734974189187	-0.498639815019307
DGAT1	monocyte	Tcruzi	PC3_zscore	-0.00296616014891234	0.525364123738199	-0.552135273687019
DGAT1	B	NI	PC3_zscore	-0.00304208658845227	0.521764621777787	-0.563477176094232
DGAT1	B	LPS	PC3_zscore	-0.00290716124299277	0.52761471053562	-0.52754972994355
DGAT1	B	IAV	PC3_zscore	-0.00320307442625902	0.514113451774675	-0.541224805710558
DGAT1	B	Tcruzi	PC3_zscore	-0.0031623394718267	0.51666425068581	-0.586989653364295
DGAT1	CD4T	NI	PC3_zscore	-0.00291001366391371	0.527742989107798	-0.533235724162986
DGAT1	CD4T	LPS	PC3_zscore	-0.00321904798717424	0.513444100782222	-0.604530289344765
DGAT1	CD4T	IAV	PC3_zscore	-0.00493533411733241	0.333290685222584	-0.688088806420835
DGAT1	CD4T	Tcruzi	PC3_zscore	-0.00322188521389817	0.513814369445604	-0.600494021701679
SLC52A2	NK	NI	PC3_zscore	-0.0120999079203789	0.0950772713579767	-1.84210486352812
SLC52A2	NK	LPS	PC3_zscore	-0.0121181592384473	0.0945937323801117	-1.84696287475223
SLC52A2	NK	IAV	PC3_zscore	-0.0121962799892684	0.0874201768629825	-1.7744805745701
SLC52A2	NK	Tcruzi	PC3_zscore	-0.0121368383477691	0.0941647709067521	-1.8495878388468
SLC52A2	CD8T	NI	PC3_zscore	-0.0120988625641876	0.0951101759253221	-1.84237645096503
SLC52A2	CD8T	LPS	PC3_zscore	-0.0120580636341575	0.0963635545850183	-1.82034076984123
SLC52A2	CD8T	IAV	PC3_zscore	-0.0120803605886531	0.0956457252052845	-1.82901917045302
SLC52A2	CD8T	Tcruzi	PC3_zscore	-0.0120885569479936	0.0954384536867662	-1.83679793379836
SLC52A2	monocyte	NI	PC3_zscore	-0.0120944814348486	0.0949088677157306	-1.8502859117026
SLC52A2	monocyte	LPS	PC3_zscore	-0.0121704509183102	0.0908154772945392	-1.87061526614341
SLC52A2	monocyte	IAV	PC3_zscore	-0.0120894505454177	0.0924308701787998	-1.8254521613091
SLC52A2	monocyte	Tcruzi	PC3_zscore	-0.0121145389976768	0.0942395318500372	-1.8579351714712
SLC52A2	B	NI	PC3_zscore	-0.0121537866298208	0.0934991591747312	-1.85755356847497
SLC52A2	B	LPS	PC3_zscore	-0.0120970797519763	0.0950958656825319	-1.84612271017223
SLC52A2	B	IAV	PC3_zscore	-0.0120975338230737	0.0946594576999736	-1.83909926752189
SLC52A2	B	Tcruzi	PC3_zscore	-0.0120778614818883	0.0957911125822791	-1.83666516627153
SLC52A2	CD4T	NI	PC3_zscore	-0.0120950796886431	0.0950106434194559	-1.8488700157224
SLC52A2	CD4T	LPS	PC3_zscore	-0.0120988832480624	0.0948725239047863	-1.85073044254602
SLC52A2	CD4T	IAV	PC3_zscore	-0.0128976571527725	0.0400323157102651	-2.06192258067724
SLC52A2	CD4T	Tcruzi	PC3_zscore	-0.0120584724099049	0.0963828409588134	-1.82744595873853
FBXL6	NK	NI	PC3_zscore	0.000113244716899933	0.770018071651958	0.0174586884852082
FBXL6	NK	LPS	PC3_zscore	0.000994277355658608	0.745692453894604	0.151872858334285
FBXL6	NK	IAV	PC3_zscore	-0.00671136288297091	0.629743546750415	-0.377971862975694
FBXL6	NK	Tcruzi	PC3_zscore	0.000943596937489859	0.747329047602718	0.144373442738208
FBXL6	CD8T	NI	PC3_zscore	0.000713785182002815	0.751264757662853	0.116531333757255
FBXL6	CD8T	LPS	PC3_zscore	0.00154488711673514	0.728791038843085	0.229624161470541
FBXL6	CD8T	IAV	PC3_zscore	-0.000489498856240201	0.780381913478193	-0.0642776833439244
FBXL6	CD8T	Tcruzi	PC3_zscore	-3.94661335948745e-05	0.772803990254695	-0.00599108472171543
FBXL6	monocyte	NI	PC3_zscore	0.000536292347613928	0.755962143092987	0.0959372770868614
FBXL6	monocyte	LPS	PC3_zscore	0.000388687505161842	0.756083985183047	0.06611701767379
FBXL6	monocyte	IAV	PC3_zscore	0.00292388321160128	0.669851167599664	0.306196292475976
FBXL6	monocyte	Tcruzi	PC3_zscore	-0.000431209196397791	0.786332083715544	-0.0681552067472213
FBXL6	B	NI	PC3_zscore	0.00120633397730782	0.736155777443811	0.197858252897204
FBXL6	B	LPS	PC3_zscore	-0.000138138329864816	0.779302085171409	-0.0222023899509046
FBXL6	B	IAV	PC3_zscore	-0.000212473214295001	0.774853778156713	-0.030693992506954
FBXL6	B	Tcruzi	PC3_zscore	0.00145421604542476	0.729913740327042	0.225167695748428
FBXL6	CD4T	NI	PC3_zscore	0.000174175816098052	0.770653348049961	0.0308458457552226
FBXL6	CD4T	LPS	PC3_zscore	0.000446368720968689	0.761172154007172	0.08206799850856
FBXL6	CD4T	IAV	PC3_zscore	0.00644437111450753	0.439498980783085	0.601417731311626
FBXL6	CD4T	Tcruzi	PC3_zscore	0.00215754963653832	0.710227051335752	0.305107734145414
ADCK5	NK	NI	PC3_zscore	-0.0037185475495629	0.52598959548491	-0.449960814240671
ADCK5	NK	LPS	PC3_zscore	-0.0037251679996841	0.525812972630095	-0.444346073428478
ADCK5	NK	IAV	PC3_zscore	-0.00459329954313236	0.474689258009091	-0.399117757234952
ADCK5	NK	Tcruzi	PC3_zscore	-0.00339766398234946	0.534593794623325	-0.400664153265557
ADCK5	CD8T	NI	PC3_zscore	-0.00435979978890022	0.504494126363364	-0.546121679561019
ADCK5	CD8T	LPS	PC3_zscore	-0.0043389783739217	0.505493292899397	-0.539330122100728
ADCK5	CD8T	IAV	PC3_zscore	-0.00447750412632996	0.502685759898406	-0.542390911596741
ADCK5	CD8T	Tcruzi	PC3_zscore	-0.00456352033343288	0.499727865946201	-0.56100803675351
ADCK5	monocyte	NI	PC3_zscore	-0.0046362339760592	0.492435350531215	-0.586218685879441
ADCK5	monocyte	LPS	PC3_zscore	-0.00363174755688692	0.515380017618449	-0.428541770170352
ADCK5	monocyte	IAV	PC3_zscore	-0.00429688851823862	0.483291545986817	-0.455081265286751
ADCK5	monocyte	Tcruzi	PC3_zscore	-0.00323189056090271	0.539900291143744	-0.385211319735744
ADCK5	B	NI	PC3_zscore	-0.00367382948296625	0.526547450611663	-0.461342546077767
ADCK5	B	LPS	PC3_zscore	-0.0041519806844917	0.510814633280143	-0.528805292584124
ADCK5	B	IAV	PC3_zscore	-0.00401278461614494	0.51403462330067	-0.477931728547031
ADCK5	B	Tcruzi	PC3_zscore	-0.00367229085824745	0.526557399570385	-0.459618347652478
ADCK5	CD4T	NI	PC3_zscore	-0.00405910912339455	0.511999351381137	-0.529259498901888
ADCK5	CD4T	LPS	PC3_zscore	-0.00437940069061201	0.501739167033902	-0.565683204256441
ADCK5	CD4T	IAV	PC3_zscore	-0.00508260745201814	0.385696046147138	-0.539389139530055
ADCK5	CD4T	Tcruzi	PC3_zscore	-0.00452170695769562	0.49824462099548	-0.575461426019005
CPSF1	NK	NI	PC3_zscore	0.00402991225163075	0.503777259209244	0.603292721685907
CPSF1	NK	LPS	PC3_zscore	0.00374813324783305	0.512882499016823	0.554612115844833
CPSF1	NK	IAV	PC3_zscore	0.00218980010140672	0.5024462693441	0.201476139511584
CPSF1	NK	Tcruzi	PC3_zscore	0.00357492947767949	0.518617737880076	0.521296387907839
CPSF1	CD8T	NI	PC3_zscore	0.00388850697087328	0.507276924673815	0.590349741397087
CPSF1	CD8T	LPS	PC3_zscore	0.00386558516089633	0.508100125485855	0.582591152121962
CPSF1	CD8T	IAV	PC3_zscore	0.00379085237839863	0.510094187634086	0.557279900824224
CPSF1	CD8T	Tcruzi	PC3_zscore	0.00405729462379251	0.501799146900404	0.614106653009694
CPSF1	monocyte	NI	PC3_zscore	0.00338634432781299	0.524736843720292	0.487701894277612
CPSF1	monocyte	LPS	PC3_zscore	0.00453107441088968	0.477794198444543	0.63134294115139
CPSF1	monocyte	IAV	PC3_zscore	0.0056479551633735	0.435135784312366	0.606957861542982
CPSF1	monocyte	Tcruzi	PC3_zscore	0.00416568631619115	0.495925349622895	0.647018244959406
CPSF1	B	NI	PC3_zscore	0.00386300528715073	0.508312508095258	0.598461964949088
CPSF1	B	LPS	PC3_zscore	0.00381053850643331	0.510488061494396	0.588574032387867
CPSF1	B	IAV	PC3_zscore	0.00393778126657037	0.504000254156756	0.587371343795376
CPSF1	B	Tcruzi	PC3_zscore	0.00373820843386778	0.513390223200819	0.572057272240764
CPSF1	CD4T	NI	PC3_zscore	0.00424539746894156	0.493399819170216	0.656588855061892
CPSF1	CD4T	LPS	PC3_zscore	0.0037327972262619	0.513423669417442	0.57550259134789
CPSF1	CD4T	IAV	PC3_zscore	0.00561518110906151	0.350086039664188	0.704568704554509
CPSF1	CD4T	Tcruzi	PC3_zscore	0.00397452994056031	0.503654726278729	0.615200893096972
SLC39A4	NK	NI	PC3_zscore	-0.00138771421711621	0.559841517229098	-0.107595632946946
SLC39A4	NK	LPS	PC3_zscore	0.00102450357720781	0.606753789849593	0.0722138382930674
SLC39A4	NK	IAV	PC3_zscore	-0.00446226833631756	0.477102429752407	-0.290951545141593
SLC39A4	NK	Tcruzi	PC3_zscore	0.000738516863582818	0.601928050377419	0.0530522944644732
SLC39A4	CD8T	NI	PC3_zscore	-0.00202886692117907	0.538267248989371	-0.169109100439852
SLC39A4	CD8T	LPS	PC3_zscore	-0.00652936283240026	0.447169948691719	-0.491215409023487
SLC39A4	CD8T	IAV	PC3_zscore	-0.00355460091496028	0.506116979767005	-0.276103050866276
SLC39A4	CD8T	Tcruzi	PC3_zscore	-0.00354987456112091	0.504475616349455	-0.295309285051855
SLC39A4	monocyte	NI	PC3_zscore	-0.00468674922550432	0.47081135132376	-0.446021052652105
SLC39A4	monocyte	LPS	PC3_zscore	-0.00427141323048145	0.482116132158991	-0.371413716131397
SLC39A4	monocyte	IAV	PC3_zscore	-0.00758079197236042	0.401448731599439	-0.547307307114586
SLC39A4	monocyte	Tcruzi	PC3_zscore	-0.00659546285285308	0.426872714953252	-0.575734212467923
SLC39A4	B	NI	PC3_zscore	0.00255459715134463	0.611010243681805	0.188459258115731
SLC39A4	B	LPS	PC3_zscore	-0.0035480570889512	0.505028962400981	-0.318563440796541
SLC39A4	B	IAV	PC3_zscore	-0.00609701035218168	0.451459748766209	-0.476368534834793
SLC39A4	B	Tcruzi	PC3_zscore	-0.00471068510359615	0.476071000603797	-0.415222859163495
SLC39A4	CD4T	NI	PC3_zscore	-0.00962697222575979	0.372248639154766	-0.735270400936361
SLC39A4	CD4T	LPS	PC3_zscore	0.00488785234387801	0.557326534349945	0.340831391458965
SLC39A4	CD4T	IAV	PC3_zscore	-0.0039611447189471	0.420870116275907	-0.366845993533185
SLC39A4	CD4T	Tcruzi	PC3_zscore	-0.000641590871275803	0.576690676337851	-0.0589351846769858
VPS28	NK	NI	PC3_zscore	0.00330724975646364	0.389710998072534	0.920475567695592
VPS28	NK	LPS	PC3_zscore	0.00327393117524745	0.390914877321915	0.888787817105827
VPS28	NK	IAV	PC3_zscore	0.00316367876142177	0.378061116968941	0.734922320681832
VPS28	NK	Tcruzi	PC3_zscore	0.00331605245577526	0.389236963974526	0.925828100587063
VPS28	CD8T	NI	PC3_zscore	0.00335429882609277	0.387142539772215	0.943924784127499
VPS28	CD8T	LPS	PC3_zscore	0.00337114229715989	0.38659807039082	0.943498110925734
VPS28	CD8T	IAV	PC3_zscore	0.00335308508289804	0.387248976935498	0.939575737313779
VPS28	CD8T	Tcruzi	PC3_zscore	0.00337792510921611	0.38641605304545	0.942769967009941
VPS28	monocyte	NI	PC3_zscore	0.00333245847153889	0.387879685278184	0.937026805400703
VPS28	monocyte	LPS	PC3_zscore	0.00311606763937943	0.387771075496298	0.744213820540956
VPS28	monocyte	IAV	PC3_zscore	0.00368671230356757	0.357190590251335	0.899492179890774
VPS28	monocyte	Tcruzi	PC3_zscore	0.00336454447108603	0.386606169442818	0.945626848547868
VPS28	B	NI	PC3_zscore	0.00332686452093429	0.388649939307334	0.935492494245338
VPS28	B	LPS	PC3_zscore	0.00332172309004959	0.388973254653137	0.932575717121125
VPS28	B	IAV	PC3_zscore	0.00329433136359226	0.388766808296965	0.901521878354645
VPS28	B	Tcruzi	PC3_zscore	0.00333888923287116	0.387939765096388	0.939951790000114
VPS28	CD4T	NI	PC3_zscore	0.00335804351907006	0.386632230280025	0.948121649540128
VPS28	CD4T	LPS	PC3_zscore	0.0033608826045195	0.38651274721381	0.948425170708951
VPS28	CD4T	IAV	PC3_zscore	0.00530563277317811	0.162711009821913	1.22585534647311
VPS28	CD4T	Tcruzi	PC3_zscore	0.00334680990601515	0.387306213873438	0.945122961591455
KIFC2	NK	NI	PC3_zscore	-0.00802810353492704	0.412218065522462	-0.691734669915006
KIFC2	NK	LPS	PC3_zscore	-0.00900191903710036	0.395725853771458	-0.752513838930423
KIFC2	NK	IAV	PC3_zscore	-0.00994556706997113	0.364160716897338	-0.747271918506978
KIFC2	NK	Tcruzi	PC3_zscore	-0.00943247061205373	0.389189732397929	-0.768657136562689
KIFC2	CD8T	NI	PC3_zscore	-0.00625753876187185	0.451281862808706	-0.499512481526129
KIFC2	CD8T	LPS	PC3_zscore	-0.00635785265074274	0.448409234689542	-0.503373422374383
KIFC2	CD8T	IAV	PC3_zscore	-0.00730111395320877	0.42949113626251	-0.600135154501524
KIFC2	CD8T	Tcruzi	PC3_zscore	-0.00847744099838167	0.407779331608426	-0.715310078569346
KIFC2	monocyte	NI	PC3_zscore	-0.00837337182378834	0.407008029064607	-0.734158612697039
KIFC2	monocyte	LPS	PC3_zscore	-0.00664064533646782	0.436913258609471	-0.524113190033752
KIFC2	monocyte	IAV	PC3_zscore	-0.00819570525543406	0.398896760932575	-0.662169732663693
KIFC2	monocyte	Tcruzi	PC3_zscore	-0.00893935177691603	0.396914386494064	-0.7634402913186
KIFC2	B	NI	PC3_zscore	-0.00842603599098839	0.405602726836774	-0.734862226293459
KIFC2	B	LPS	PC3_zscore	-0.00854964594262527	0.403572822072932	-0.740797455817401
KIFC2	B	IAV	PC3_zscore	-0.00782674729792399	0.415869218425127	-0.671003869232387
KIFC2	B	Tcruzi	PC3_zscore	-0.00875130192068224	0.400535738635359	-0.746257325250582
KIFC2	CD4T	NI	PC3_zscore	-0.00669960024746621	0.445026517648187	-0.583899766097817
KIFC2	CD4T	LPS	PC3_zscore	-0.00727649061124284	0.431171778775804	-0.650664474096458
KIFC2	CD4T	IAV	PC3_zscore	-0.0144650464645304	0.16501662075958	-1.11706121456372
KIFC2	CD4T	Tcruzi	PC3_zscore	-0.00948061197681827	0.38657253306178	-0.800003664629922
PPP1R16A	NK	NI	PC3_zscore	0.000698450259270225	0.698484582440938	0.0846445405670277
PPP1R16A	NK	LPS	PC3_zscore	0.000668919922796975	0.699165147063783	0.0799428812423622
PPP1R16A	NK	IAV	PC3_zscore	-0.00136068094515351	0.67908851173759	-0.10395224457736
PPP1R16A	NK	Tcruzi	PC3_zscore	0.000488547907653796	0.703453396240511	0.058829960895284
PPP1R16A	CD8T	NI	PC3_zscore	0.000492916981444138	0.702062193046327	0.0594029655774176
PPP1R16A	CD8T	LPS	PC3_zscore	0.00116056477288243	0.686212582500246	0.138974694994728
PPP1R16A	CD8T	IAV	PC3_zscore	0.00108510292832529	0.688291151111817	0.126780571869103
PPP1R16A	CD8T	Tcruzi	PC3_zscore	0.000160778081772908	0.709587903555111	0.0186802540353449
PPP1R16A	monocyte	NI	PC3_zscore	0.00142204770945144	0.6764657971877	0.176328016546758
PPP1R16A	monocyte	LPS	PC3_zscore	0.000963544461148766	0.681987732803244	0.117023650376487
PPP1R16A	monocyte	IAV	PC3_zscore	0.000144225995770551	0.679564190651675	0.0141841606527245
PPP1R16A	monocyte	Tcruzi	PC3_zscore	0.00130310511645245	0.680302928027251	0.164615390614119
PPP1R16A	B	NI	PC3_zscore	0.000158637601628485	0.712958684135777	0.0195495857382791
PPP1R16A	B	LPS	PC3_zscore	0.000846647039505026	0.693697179442549	0.107874271115663
PPP1R16A	B	IAV	PC3_zscore	0.000399259851086607	0.701232276050892	0.0467351804667674
PPP1R16A	B	Tcruzi	PC3_zscore	0.0012527146251376	0.682678010811132	0.155194954731659
PPP1R16A	CD4T	NI	PC3_zscore	0.00106257937768069	0.68676474842805	0.135710990959233
PPP1R16A	CD4T	LPS	PC3_zscore	0.00052510926561161	0.702312950679682	0.0669169921451333
PPP1R16A	CD4T	IAV	PC3_zscore	0.00414790986713865	0.48253612879878	0.346702894603731
PPP1R16A	CD4T	Tcruzi	PC3_zscore	-2.64058954882574e-05	0.715938106270756	-0.00313335506458302
LRRC14	NK	NI	PC3_zscore	0.00115641481290643	0.652596190515623	0.184445202326318
LRRC14	NK	LPS	PC3_zscore	0.00125090369881021	0.649368695417727	0.201400222187901
LRRC14	NK	IAV	PC3_zscore	0.00173137764235383	0.595567895295454	0.176148293073755
LRRC14	NK	Tcruzi	PC3_zscore	0.00117039523687868	0.652193985972217	0.187147334392512
LRRC14	CD8T	NI	PC3_zscore	0.00183459497100816	0.628834740640423	0.309001917767213
LRRC14	CD8T	LPS	PC3_zscore	0.00202278748756052	0.623437348919186	0.330883646683395
LRRC14	CD8T	IAV	PC3_zscore	0.00189126474739347	0.627546600847519	0.307534133342914
LRRC14	CD8T	Tcruzi	PC3_zscore	0.00204324649411739	0.62291032839039	0.332966626715975
LRRC14	monocyte	NI	PC3_zscore	0.00196271409441143	0.621450777211935	0.333695351503423
LRRC14	monocyte	LPS	PC3_zscore	0.00153426850481184	0.627496852740359	0.243921510608776
LRRC14	monocyte	IAV	PC3_zscore	0.00216433610189889	0.591019577820808	0.270877935561528
LRRC14	monocyte	Tcruzi	PC3_zscore	0.00155878331159297	0.638668852883963	0.272892103264638
LRRC14	B	NI	PC3_zscore	0.00148976533742407	0.641937184568551	0.258727579079048
LRRC14	B	LPS	PC3_zscore	0.00152083630648008	0.640585027868066	0.264708808973103
LRRC14	B	IAV	PC3_zscore	0.001643908093039	0.633615230945813	0.261150419484504
LRRC14	B	Tcruzi	PC3_zscore	0.0015753205172263	0.638275311094983	0.274439288348462
LRRC14	CD4T	NI	PC3_zscore	0.00200557494690659	0.621315282817864	0.340812855638065
LRRC14	CD4T	LPS	PC3_zscore	0.00178807322745248	0.628971502013134	0.312218942540274
LRRC14	CD4T	IAV	PC3_zscore	0.00124032310801444	0.534586232621138	0.152601050582983
LRRC14	CD4T	Tcruzi	PC3_zscore	0.00184832236624581	0.627505158755555	0.316732500485081
C8orf82	NK	NI	PC3_zscore	0.00661872963409363	0.429226987701591	0.643359354019248
C8orf82	NK	LPS	PC3_zscore	0.00565206303890522	0.448595067375773	0.571191869507839
C8orf82	NK	IAV	PC3_zscore	0.00716388949471436	0.395612478471235	0.592633491269852
C8orf82	NK	Tcruzi	PC3_zscore	0.00600472394496291	0.440855706287005	0.606040357573044
C8orf82	CD8T	NI	PC3_zscore	0.0035991958346816	0.49650600564007	0.330023563598042
C8orf82	CD8T	LPS	PC3_zscore	0.00451115244100436	0.475454030636224	0.441808186093387
C8orf82	CD8T	IAV	PC3_zscore	0.00565599808269417	0.4506489667547	0.554827566528927
C8orf82	CD8T	Tcruzi	PC3_zscore	0.0046777491336303	0.472008801298415	0.466402590078607
C8orf82	monocyte	NI	PC3_zscore	0.00367782344773277	0.503164341354471	0.369592337728433
C8orf82	monocyte	LPS	PC3_zscore	0.0053804182050416	0.447035495279791	0.591335721326695
C8orf82	monocyte	IAV	PC3_zscore	0.00197208732664501	0.490962670404685	0.143095038166855
C8orf82	monocyte	Tcruzi	PC3_zscore	0.00611928339829913	0.428372399969482	0.693573853272573
C8orf82	B	NI	PC3_zscore	0.00471318134534603	0.472960306054489	0.503468036884178
C8orf82	B	LPS	PC3_zscore	0.00653345808491573	0.425789664031288	0.680543241593565
C8orf82	B	IAV	PC3_zscore	0.00580826585215953	0.441200196989557	0.615605912278015
C8orf82	B	Tcruzi	PC3_zscore	0.0062859344323572	0.432041629392835	0.659576840298669
C8orf82	CD4T	NI	PC3_zscore	0.00626295019505338	0.43396373052709	0.655629520493144
C8orf82	CD4T	LPS	PC3_zscore	0.00658134763011225	0.427677324816465	0.671847997776798
C8orf82	CD4T	IAV	PC3_zscore	0.00789541576693788	0.307537990953424	0.71894842613008
C8orf82	CD4T	Tcruzi	PC3_zscore	0.00703742914280529	0.421095314372695	0.676715758068754
ZNF251	NK	NI	PC3_zscore	0.000447488523592049	0.750081639315488	0.0986268126301766
ZNF251	NK	LPS	PC3_zscore	0.000143653431461603	0.760053884081803	0.029428247067648
ZNF251	NK	IAV	PC3_zscore	-0.000625680232066791	0.730897995844269	-0.0740882700582355
ZNF251	NK	Tcruzi	PC3_zscore	0.000223837976521239	0.757963667934813	0.0473641331416607
ZNF251	CD8T	NI	PC3_zscore	0.000786458471943652	0.736579899550723	0.171395085306101
ZNF251	CD8T	LPS	PC3_zscore	0.000710557568093135	0.739544197515199	0.155314285327807
ZNF251	CD8T	IAV	PC3_zscore	0.00102904484630009	0.73065209899301	0.198555135078905
ZNF251	CD8T	Tcruzi	PC3_zscore	0.000701840834861761	0.739853037136945	0.153560559758841
ZNF251	monocyte	NI	PC3_zscore	0.000631755723793422	0.740869700416263	0.143647975159162
ZNF251	monocyte	LPS	PC3_zscore	0.00062125649832072	0.731998770843975	0.122130641542851
ZNF251	monocyte	IAV	PC3_zscore	0.00130732604415522	0.694411700243776	0.169239231343321
ZNF251	monocyte	Tcruzi	PC3_zscore	0.000612711752282314	0.742596874281588	0.140172296488875
ZNF251	B	NI	PC3_zscore	0.000341207489614094	0.755057707066382	0.0775697894247221
ZNF251	B	LPS	PC3_zscore	0.000738453499779691	0.737213720527385	0.167518151002877
ZNF251	B	IAV	PC3_zscore	0.000392145804422466	0.748893010950843	0.0830716534322677
ZNF251	B	Tcruzi	PC3_zscore	0.000551979550217684	0.745475605845078	0.127243775588453
ZNF251	CD4T	NI	PC3_zscore	0.000673095017922851	0.739287134470608	0.15694279746975
ZNF251	CD4T	LPS	PC3_zscore	0.000950734680225149	0.728820952434745	0.20612394129667
ZNF251	CD4T	IAV	PC3_zscore	-0.00353572661264224	0.504799934337198	-0.384055995005121
ZNF251	CD4T	Tcruzi	PC3_zscore	0.000793228208628982	0.735086594935424	0.17768088797532
ZNF34	NK	NI	PC3_zscore	-0.00370185033892546	0.54495536996425	-0.403973695441392
ZNF34	NK	LPS	PC3_zscore	-0.00409806299352397	0.5353270265442	-0.444960284161952
ZNF34	NK	IAV	PC3_zscore	-0.00278306541377654	0.523841321349862	-0.22377030775914
ZNF34	NK	Tcruzi	PC3_zscore	-0.00387768924041622	0.540678028442748	-0.424702030418188
ZNF34	CD8T	NI	PC3_zscore	-0.00450264892981419	0.523232314616698	-0.497921271063238
ZNF34	CD8T	LPS	PC3_zscore	-0.0037088964847425	0.543247022919419	-0.405527335423828
ZNF34	CD8T	IAV	PC3_zscore	-0.00403747355149687	0.53490501175742	-0.438134192198392
ZNF34	CD8T	Tcruzi	PC3_zscore	-0.00378257335403434	0.541441757027162	-0.416385842053055
ZNF34	monocyte	NI	PC3_zscore	-0.00534520947711518	0.50003030230292	-0.552487766287778
ZNF34	monocyte	LPS	PC3_zscore	-0.00426301364259666	0.5208769171862	-0.461477355146393
ZNF34	monocyte	IAV	PC3_zscore	-0.00461853496242755	0.498049445030232	-0.435367747118713
ZNF34	monocyte	Tcruzi	PC3_zscore	-0.00344690826286839	0.553097668722829	-0.385071533105741
ZNF34	B	NI	PC3_zscore	-0.00401664109838902	0.535781382836182	-0.461392458831395
ZNF34	B	LPS	PC3_zscore	-0.00399384369465576	0.536603145638143	-0.457355292792907
ZNF34	B	IAV	PC3_zscore	-0.00420431889411821	0.529027196562311	-0.459803115166451
ZNF34	B	Tcruzi	PC3_zscore	-0.00407873993846137	0.534185103052727	-0.466390355313973
ZNF34	CD4T	NI	PC3_zscore	-0.00359823088643316	0.547568639923819	-0.405808819814339
ZNF34	CD4T	LPS	PC3_zscore	-0.00455686185818302	0.520406697977337	-0.513510686503724
ZNF34	CD4T	IAV	PC3_zscore	-0.00556751871227792	0.39288090122712	-0.506512650338803
ZNF34	CD4T	Tcruzi	PC3_zscore	-0.00392445035274151	0.537810774868826	-0.443267043422325
RPL8	NK	NI	PC3_zscore	-0.00123649589885445	0.494734589045668	-0.115610262553868
RPL8	NK	LPS	PC3_zscore	-0.00256979410890645	0.469017052739521	-0.220363176905605
RPL8	NK	IAV	PC3_zscore	-0.00406346369651466	0.453332944060243	-0.314694333610335
RPL8	NK	Tcruzi	PC3_zscore	-0.000905616524567652	0.510944202254076	-0.0849565306982123
RPL8	CD8T	NI	PC3_zscore	0.01346023402971	0.0595996572727533	1.58417398722139
RPL8	CD8T	LPS	PC3_zscore	0.0120696698226936	0.0745171220964269	1.49747444769432
RPL8	CD8T	IAV	PC3_zscore	0.0127034455888233	0.0730082675129909	1.47575154848836
RPL8	CD8T	Tcruzi	PC3_zscore	0.0141358706613007	0.0580643225413991	1.55503105439841
RPL8	monocyte	NI	PC3_zscore	0.00205291932268709	0.412974891117435	0.234968781186915
RPL8	monocyte	LPS	PC3_zscore	0.00404074755880303	0.310928504209301	0.522529136760945
RPL8	monocyte	IAV	PC3_zscore	0.00439896138403686	0.294428203531401	0.581093961817734
RPL8	monocyte	Tcruzi	PC3_zscore	0.00535400891161716	0.244072975643805	0.74753401732345
RPL8	B	NI	PC3_zscore	0.0071084479141178	0.152524659920577	1.18187778556319
RPL8	B	LPS	PC3_zscore	0.00840096455221919	0.107950626770376	1.41288880642876
RPL8	B	IAV	PC3_zscore	0.0110154958772806	0.0639875552387911	1.58364758834674
RPL8	B	Tcruzi	PC3_zscore	0.0067631228927221	0.174867537253212	1.07002967195619
RPL8	CD4T	NI	PC3_zscore	0.0119238725482996	0.058494804316591	1.7296064135521
RPL8	CD4T	LPS	PC3_zscore	0.00942306461004879	0.0917153355589893	1.51343445139968
RPL8	CD4T	IAV	PC3_zscore	0.0122559177456403	0.0275746491396429	1.82929096629379
RPL8	CD4T	Tcruzi	PC3_zscore	0.0101570189144105	0.0838512526533033	1.54658523798162
ZNF517	NK	NI	PC3_zscore	0.000633744224610076	0.690896385521624	0.0681330586836423
ZNF517	NK	LPS	PC3_zscore	-0.000148463614749355	0.707928860579418	-0.0156783992294344
ZNF517	NK	IAV	PC3_zscore	-0.000303832909206924	0.67256047640535	-0.0245800639871984
ZNF517	NK	Tcruzi	PC3_zscore	1.26341921788217e-05	0.70464951578542	0.00136092918215567
ZNF517	CD8T	NI	PC3_zscore	0.000205130091857743	0.698584824749776	0.0223834247028893
ZNF517	CD8T	LPS	PC3_zscore	0.00064219884879835	0.688782899322373	0.0695348246648235
ZNF517	CD8T	IAV	PC3_zscore	0.000773534805915938	0.686319629172556	0.0810783648637277
ZNF517	CD8T	Tcruzi	PC3_zscore	0.00087916680392576	0.683662631383861	0.0938321764592444
ZNF517	monocyte	NI	PC3_zscore	0.000340102070295315	0.695079228834422	0.0388096627931522
ZNF517	monocyte	LPS	PC3_zscore	0.00152219934801278	0.658180580468941	0.148956267524346
ZNF517	monocyte	IAV	PC3_zscore	0.000178781835979354	0.669801035603545	0.0160793642818131
ZNF517	monocyte	Tcruzi	PC3_zscore	0.000490555796652486	0.691789556066189	0.0558689926605053
ZNF517	B	NI	PC3_zscore	-0.000814698295516148	0.693218952228849	-0.0848794130162795
ZNF517	B	LPS	PC3_zscore	0.000478106153722199	0.692566329949871	0.0543813951094465
ZNF517	B	IAV	PC3_zscore	-3.75926632221529e-05	0.70128233176178	-0.00397646858080835
ZNF517	B	Tcruzi	PC3_zscore	0.000506050004580893	0.691871677520224	0.0572954608030253
ZNF517	CD4T	NI	PC3_zscore	0.000250377177434217	0.697922356764248	0.0287842961563524
ZNF517	CD4T	LPS	PC3_zscore	0.00112688258157915	0.674914621344504	0.125821687624257
ZNF517	CD4T	IAV	PC3_zscore	0.00286682337370186	0.517033865650974	0.238255798813194
ZNF517	CD4T	Tcruzi	PC3_zscore	-0.00083510699890872	0.694590936088366	-0.0863739656099474
ZNF7	NK	NI	PC3_zscore	0.00097067955377303	0.712494079100758	0.164768074530719
ZNF7	NK	LPS	PC3_zscore	0.000312188994894456	0.732933660893624	0.0518895062292679
ZNF7	NK	IAV	PC3_zscore	-0.000160486571807217	0.702551887320414	-0.0175793180898262
ZNF7	NK	Tcruzi	PC3_zscore	0.000803407893372423	0.717834921725758	0.136861952212296
ZNF7	CD8T	NI	PC3_zscore	0.000870027625899846	0.71394263112785	0.154762223054596
ZNF7	CD8T	LPS	PC3_zscore	0.00120996643813023	0.703558321659515	0.204751689385234
ZNF7	CD8T	IAV	PC3_zscore	0.00016605264398663	0.734074559971917	0.0258338761779094
ZNF7	CD8T	Tcruzi	PC3_zscore	0.00117754153293569	0.704568368392528	0.200071151005328
ZNF7	monocyte	NI	PC3_zscore	0.000670138116692199	0.720114544756388	0.127653061711146
ZNF7	monocyte	LPS	PC3_zscore	-0.000311217978348685	0.74091059496842	-0.0475496592488285
ZNF7	monocyte	IAV	PC3_zscore	-0.00199695994532034	0.699077728364	-0.189268771151554
ZNF7	monocyte	Tcruzi	PC3_zscore	0.0012419739300561	0.69808392055474	0.229440388542823
ZNF7	B	NI	PC3_zscore	0.00115794130488449	0.70293662097943	0.210373786987861
ZNF7	B	LPS	PC3_zscore	0.000735466732272697	0.718864708385277	0.137254927525709
ZNF7	B	IAV	PC3_zscore	-0.00011926043051138	0.738645803798105	-0.0175141250798395
ZNF7	B	Tcruzi	PC3_zscore	0.000760658545148645	0.71809736573467	0.140291921680725
ZNF7	CD4T	NI	PC3_zscore	-0.000292552883981478	0.758641379538748	-0.0500666021507687
ZNF7	CD4T	LPS	PC3_zscore	0.00107033918395662	0.704043023815724	0.206562342454536
ZNF7	CD4T	IAV	PC3_zscore	0.00489315712422754	0.434177816831786	0.539860746416955
ZNF7	CD4T	Tcruzi	PC3_zscore	0.00175578086548298	0.683310919044271	0.291787297952375
COMMD5	NK	NI	PC3_zscore	-0.00432593568699595	0.431528633028553	-0.683043990009692
COMMD5	NK	LPS	PC3_zscore	-0.00353172708456314	0.452552990374321	-0.459630793300807
COMMD5	NK	IAV	PC3_zscore	-0.00378704838370391	0.424874070185982	-0.468361904108675
COMMD5	NK	Tcruzi	PC3_zscore	-0.00425759804822482	0.433911543796822	-0.663549910939568
COMMD5	CD8T	NI	PC3_zscore	-0.00504669718982893	0.404204771066624	-0.834600544702952
COMMD5	CD8T	LPS	PC3_zscore	-0.0052571927458776	0.399722409762649	-0.837921768216678
COMMD5	CD8T	IAV	PC3_zscore	-0.00514681716716137	0.403105444252428	-0.821700786596201
COMMD5	CD8T	Tcruzi	PC3_zscore	-0.00518692660414271	0.40117587148683	-0.837376592709876
COMMD5	monocyte	NI	PC3_zscore	-0.00447200440706784	0.424625300187233	-0.766832430490304
COMMD5	monocyte	LPS	PC3_zscore	-0.00553118891800956	0.37481975140007	-0.884644198435889
COMMD5	monocyte	IAV	PC3_zscore	-0.00733487043184853	0.300181827516158	-0.882537783984794
COMMD5	monocyte	Tcruzi	PC3_zscore	-0.00451203710474706	0.422838900715154	-0.776287310774667
COMMD5	B	NI	PC3_zscore	-0.00446071864484878	0.425821194255856	-0.745954556353617
COMMD5	B	LPS	PC3_zscore	-0.00440016209021999	0.428540414251264	-0.729725826088046
COMMD5	B	IAV	PC3_zscore	-0.00455330991118268	0.421005072582103	-0.7445564953726
COMMD5	B	Tcruzi	PC3_zscore	-0.00475762555103335	0.413111681566677	-0.807879042787932
COMMD5	CD4T	NI	PC3_zscore	-0.00457753581966256	0.419590657052067	-0.784388607564526
COMMD5	CD4T	LPS	PC3_zscore	-0.00469177083903044	0.414312030001736	-0.810424703989035
COMMD5	CD4T	IAV	PC3_zscore	-0.00642852545033077	0.270020254875286	-0.943676859782638
COMMD5	CD4T	Tcruzi	PC3_zscore	-0.00459973331956216	0.418894450517058	-0.780058629140154
ZNF250	NK	NI	PC3_zscore	-0.000596758493543196	0.738875129390638	-0.0818130554458024
ZNF250	NK	LPS	PC3_zscore	-6.79583599333659e-05	0.750530544615737	-0.00848553623960382
ZNF250	NK	IAV	PC3_zscore	-0.00076606763776683	0.706399521888118	-0.0807230684567555
ZNF250	NK	Tcruzi	PC3_zscore	-0.00107992386849522	0.726508601899947	-0.152794588168679
ZNF250	CD8T	NI	PC3_zscore	-0.00177398471679848	0.704590894784183	-0.25729000279766
ZNF250	CD8T	LPS	PC3_zscore	-0.00116318245310106	0.721239252294913	-0.166947486112153
ZNF250	CD8T	IAV	PC3_zscore	-0.00160299144542337	0.710093939013924	-0.222064331527143
ZNF250	CD8T	Tcruzi	PC3_zscore	-0.00120832113376666	0.72021604873243	-0.174131436393224
ZNF250	monocyte	NI	PC3_zscore	-0.0020815193263637	0.69462912898524	-0.298283638493917
ZNF250	monocyte	LPS	PC3_zscore	-0.000846588286985818	0.721781906051407	-0.114355108314174
ZNF250	monocyte	IAV	PC3_zscore	-0.00199610262226325	0.681274516605259	-0.223874835159589
ZNF250	monocyte	Tcruzi	PC3_zscore	-0.00152236865113088	0.71169236559403	-0.230655914726592
ZNF250	B	NI	PC3_zscore	-0.00171383869342755	0.706424674974812	-0.257239088008684
ZNF250	B	LPS	PC3_zscore	-0.00144908195898185	0.714715030106649	-0.220456385367606
ZNF250	B	IAV	PC3_zscore	-0.00193827920438015	0.701867266805036	-0.253560560549959
ZNF250	B	Tcruzi	PC3_zscore	-0.0011107839928129	0.725021629214611	-0.167648345480204
ZNF250	CD4T	NI	PC3_zscore	-0.000912857721214585	0.731206390065138	-0.144365195065039
ZNF250	CD4T	LPS	PC3_zscore	-0.00199610031513831	0.695115642474485	-0.304015058278656
ZNF250	CD4T	IAV	PC3_zscore	-0.0109080023447647	0.293958287291705	-0.799344516939873
ZNF250	CD4T	Tcruzi	PC3_zscore	-0.000324196893565893	0.747330458455511	-0.0453800343013899
ZNF16	NK	NI	PC3_zscore	-0.000442671423014892	0.719363919271875	-0.0580566484666001
ZNF16	NK	LPS	PC3_zscore	-0.000124555887369896	0.727393818421553	-0.0160481679276737
ZNF16	NK	IAV	PC3_zscore	-0.00120460736531392	0.669481820471459	-0.1082419196552
ZNF16	NK	Tcruzi	PC3_zscore	-0.000690312399777742	0.71317457174673	-0.0890771413137044
ZNF16	CD8T	NI	PC3_zscore	-0.000187900499109936	0.727447709114528	-0.0248897546721503
ZNF16	CD8T	LPS	PC3_zscore	0.000347931202737633	0.731094310121822	0.0442213249069634
ZNF16	CD8T	IAV	PC3_zscore	0.000312300406339096	0.732617156117616	0.0386377833521192
ZNF16	CD8T	Tcruzi	PC3_zscore	0.000285688847529048	0.732534183211353	0.0365516469202436
ZNF16	monocyte	NI	PC3_zscore	-0.000175960937326681	0.727619402709265	-0.0246878619880224
ZNF16	monocyte	LPS	PC3_zscore	0.000686918281589264	0.710805268706072	0.0819793510430616
ZNF16	monocyte	IAV	PC3_zscore	0.00226372034097224	0.660624912311848	0.184782491069274
ZNF16	monocyte	Tcruzi	PC3_zscore	-0.00109248993690083	0.700170926615454	-0.14230398228317
ZNF16	B	NI	PC3_zscore	6.44967391399717e-05	0.734782730264285	0.00883953352983558
ZNF16	B	LPS	PC3_zscore	-0.000739428693100028	0.710617175155374	-0.0998175011663745
ZNF16	B	IAV	PC3_zscore	-0.000464690903893128	0.71597254605106	-0.0592627379075013
ZNF16	B	Tcruzi	PC3_zscore	-0.000105619877846565	0.729561153603779	-0.0145816562690242
ZNF16	CD4T	NI	PC3_zscore	0.000334058069623479	0.728293437548381	0.0453807226844571
ZNF16	CD4T	LPS	PC3_zscore	-0.000501289010903239	0.71789071496129	-0.0696088959931067
ZNF16	CD4T	IAV	PC3_zscore	-0.00344831230946766	0.513200097795131	-0.307156182563083
ZNF16	CD4T	Tcruzi	PC3_zscore	-0.000215792228666289	0.726844806169058	-0.0296122218817928
C8orf33	NK	NI	PC3_zscore	-0.00107330157321575	0.792894252246645	-0.179918564248086
C8orf33	NK	LPS	PC3_zscore	-0.00123741764237842	0.788430136512625	-0.205105498161299
C8orf33	NK	IAV	PC3_zscore	-0.000726115623563142	0.787626187117323	-0.100167259305504
C8orf33	NK	Tcruzi	PC3_zscore	-0.000852394757812757	0.798600146396327	-0.138989268890048
C8orf33	CD8T	NI	PC3_zscore	-0.00112725113084766	0.790053001167263	-0.200741747459134
C8orf33	CD8T	LPS	PC3_zscore	-0.00112997731882851	0.789787260884933	-0.194349185927336
C8orf33	CD8T	IAV	PC3_zscore	-0.00203286430332988	0.768689757618634	-0.30135883871054
C8orf33	CD8T	Tcruzi	PC3_zscore	-0.000699285926012902	0.801100992490938	-0.115544025919304
C8orf33	monocyte	NI	PC3_zscore	-0.0023779012720125	0.754706635176265	-0.369426867937839
C8orf33	monocyte	LPS	PC3_zscore	-0.00326095865474508	0.732109859286854	-0.39314731567667
C8orf33	monocyte	IAV	PC3_zscore	-0.00473063325772779	0.689176698606871	-0.425361325905735
C8orf33	monocyte	Tcruzi	PC3_zscore	-0.00177375455093293	0.772335079938877	-0.313170233994457
C8orf33	B	NI	PC3_zscore	-0.0013605348695739	0.783924304281291	-0.253491111608898
C8orf33	B	LPS	PC3_zscore	-0.00283504703146332	0.749168012851706	-0.372158292056683
C8orf33	B	IAV	PC3_zscore	-0.00109246103063847	0.790686564620278	-0.196236402710687
C8orf33	B	Tcruzi	PC3_zscore	-0.00119453791663675	0.789337329417949	-0.220739789013071
C8orf33	CD4T	NI	PC3_zscore	-0.00109607808035322	0.790524170143151	-0.230742478824189
C8orf33	CD4T	LPS	PC3_zscore	-0.00153010258821942	0.77294688383009	-0.320111595530088
C8orf33	CD4T	IAV	PC3_zscore	0.0132005553317882	0.287931924772058	0.918412741574747
C8orf33	CD4T	Tcruzi	PC3_zscore	-0.000945244794080454	0.795944074959042	-0.187624576006458
WASHC1	NK	NI	PC3_zscore	0.0197807858860832	0.198792497369665	1.07643674038358
WASHC1	NK	LPS	PC3_zscore	0.0196067472645581	0.200765309472014	1.06089514917521
WASHC1	NK	IAV	PC3_zscore	0.0189307474496795	0.197407964334627	0.977957478532222
WASHC1	NK	Tcruzi	PC3_zscore	0.0205612170152309	0.19164783943805	1.10333894740045
WASHC1	CD8T	NI	PC3_zscore	0.0211321713762472	0.177168359835792	1.17230971791737
WASHC1	CD8T	LPS	PC3_zscore	0.0221054908976878	0.170939197066065	1.17084670390353
WASHC1	CD8T	IAV	PC3_zscore	0.0207189344865086	0.18063256461485	1.16145427324226
WASHC1	CD8T	Tcruzi	PC3_zscore	0.0195748661606493	0.193198121349377	1.1074371026834
WASHC1	monocyte	NI	PC3_zscore	0.0196964255823129	0.191869599484559	1.12980119796574
WASHC1	monocyte	LPS	PC3_zscore	0.0209045804660456	0.174248761696412	1.18184706531494
WASHC1	monocyte	IAV	PC3_zscore	0.0211158566389283	0.167484035705814	1.16848837167367
WASHC1	monocyte	Tcruzi	PC3_zscore	0.0211324562630272	0.176408620796268	1.18036492614664
WASHC1	B	NI	PC3_zscore	0.0191752508830948	0.202730479325323	1.06997112058599
WASHC1	B	LPS	PC3_zscore	0.0205468419901784	0.186360932854963	1.13911713120997
WASHC1	B	IAV	PC3_zscore	0.0199590126591762	0.192443551085742	1.11104582806434
WASHC1	B	Tcruzi	PC3_zscore	0.0202855912746314	0.189379364242896	1.12758134326384
WASHC1	CD4T	NI	PC3_zscore	0.019766847553892	0.190046438900292	1.13441881115194
WASHC1	CD4T	LPS	PC3_zscore	0.0194568244994834	0.194611257730696	1.11263389594718
WASHC1	CD4T	IAV	PC3_zscore	0.022281421127579	0.11452791939981	1.25197121536098
WASHC1	CD4T	Tcruzi	PC3_zscore	0.0209337042917645	0.178246079583208	1.17390422927889
DOCK8	NK	NI	PC3_zscore	-0.0017348732209287	0.673186709185129	-0.322414703942049
DOCK8	NK	LPS	PC3_zscore	-0.00117189268012285	0.692131409466144	-0.242288958266796
DOCK8	NK	IAV	PC3_zscore	0.00268526289836241	0.706344420833029	0.290333999517593
DOCK8	NK	Tcruzi	PC3_zscore	-0.00170064971934265	0.676592613730508	-0.302918663055236
DOCK8	CD8T	NI	PC3_zscore	-0.00223593019194388	0.644204885370049	-0.450564992523431
DOCK8	CD8T	LPS	PC3_zscore	-0.00241355973130896	0.641949481846733	-0.450284250658198
DOCK8	CD8T	IAV	PC3_zscore	-0.00215352619056338	0.649954317928818	-0.424353295606804
DOCK8	CD8T	Tcruzi	PC3_zscore	-0.00260085434645139	0.638414042874373	-0.45792187601336
DOCK8	monocyte	NI	PC3_zscore	-0.00196089416645136	0.661491289310897	-0.352151563372405
DOCK8	monocyte	LPS	PC3_zscore	-0.00272505413270322	0.63311366171663	-0.361387325655612
DOCK8	monocyte	IAV	PC3_zscore	0.00728860169441069	0.62959581848349	0.407699169796533
DOCK8	monocyte	Tcruzi	PC3_zscore	-0.00189975310595603	0.664828278225171	-0.341384205562926
DOCK8	B	NI	PC3_zscore	-0.000209745398441089	0.726114819593627	-0.0417872878713494
DOCK8	B	LPS	PC3_zscore	0.000550027239018002	0.749032305092509	0.0884812500212567
DOCK8	B	IAV	PC3_zscore	0.00109309141359934	0.752470598566712	0.147013547207679
DOCK8	B	Tcruzi	PC3_zscore	-0.000905616767838292	0.698128130899503	-0.197826723649435
DOCK8	CD4T	NI	PC3_zscore	-0.00177904612624724	0.652936659359795	-0.437561692517904
DOCK8	CD4T	LPS	PC3_zscore	-0.00208588944969274	0.642144317537956	-0.470718047600796
DOCK8	CD4T	IAV	PC3_zscore	0.000776370880297851	0.683232992904959	0.135247861676699
DOCK8	CD4T	Tcruzi	PC3_zscore	-0.00181067021261054	0.654347433539631	-0.427940542161749
SMARCA2	NK	NI	PC3_zscore	-0.000248339985339009	0.842895334725104	-0.11512239887896
SMARCA2	NK	LPS	PC3_zscore	-0.000214259900425484	0.844590749204617	-0.0985548264649394
SMARCA2	NK	IAV	PC3_zscore	-0.0112157734872067	0.435332543910609	-0.735697639117905
SMARCA2	NK	Tcruzi	PC3_zscore	-0.000356905554667701	0.838695844254144	-0.147996251155143
SMARCA2	CD8T	NI	PC3_zscore	-0.000232447845456407	0.843730012066507	-0.109263854834339
SMARCA2	CD8T	LPS	PC3_zscore	-0.000251663852374223	0.842776012930386	-0.116538693713612
SMARCA2	CD8T	IAV	PC3_zscore	-0.000287172635237423	0.841195716745412	-0.125620291789714
SMARCA2	CD8T	Tcruzi	PC3_zscore	-0.000174928087443342	0.84656602456534	-0.0793257541547287
SMARCA2	monocyte	NI	PC3_zscore	-0.000220220277148821	0.843705629168087	-0.101192184844635
SMARCA2	monocyte	LPS	PC3_zscore	-0.000207269431650447	0.835533358749449	-0.0695523500089609
SMARCA2	monocyte	IAV	PC3_zscore	-0.00208212352166166	0.757467424192802	-0.269167978731367
SMARCA2	monocyte	Tcruzi	PC3_zscore	-0.000192348332245945	0.845677978727851	-0.0881069028952429
SMARCA2	B	NI	PC3_zscore	-0.000132174551747693	0.84863672768933	-0.057961085594207
SMARCA2	B	LPS	PC3_zscore	-0.000165962922804555	0.847283637408177	-0.07595159426198
SMARCA2	B	IAV	PC3_zscore	-0.000226812316156588	0.842216801097158	-0.101393169812409
SMARCA2	B	Tcruzi	PC3_zscore	-0.000194122652242666	0.845748297254369	-0.0901908274584393
SMARCA2	CD4T	NI	PC3_zscore	-0.000261274262307052	0.841780498750513	-0.125924108433593
SMARCA2	CD4T	LPS	PC3_zscore	-0.000225048211666687	0.844208106556219	-0.109047166788634
SMARCA2	CD4T	IAV	PC3_zscore	0.000757027039773135	0.749039686688904	0.186824500443442
SMARCA2	CD4T	Tcruzi	PC3_zscore	-0.000198852392991228	0.84576250276003	-0.0944356477451273
PUM3	NK	NI	PC3_zscore	-0.000633919710354533	0.76009393534967	-0.154608216897381
PUM3	NK	LPS	PC3_zscore	-0.00059049584729114	0.761724937437941	-0.144426400849341
PUM3	NK	IAV	PC3_zscore	0.000333278091796238	0.75167087339113	0.0506798538071591
PUM3	NK	Tcruzi	PC3_zscore	-0.000129927854008849	0.779012389908035	-0.0315093906226437
PUM3	CD8T	NI	PC3_zscore	-8.21551172812143e-06	0.785098846044957	-0.00203457887925608
PUM3	CD8T	LPS	PC3_zscore	-8.51604132289418e-05	0.781611899253879	-0.0210645470248254
PUM3	CD8T	IAV	PC3_zscore	-0.000377727216461106	0.770094895761085	-0.0911580580681508
PUM3	CD8T	Tcruzi	PC3_zscore	9.96970768143736e-05	0.788125651597112	0.0233322043872797
PUM3	monocyte	NI	PC3_zscore	-0.000307698984567376	0.772544515392189	-0.0808545050563802
PUM3	monocyte	LPS	PC3_zscore	-0.00240070631270203	0.69208359129023	-0.294543287839478
PUM3	monocyte	IAV	PC3_zscore	-0.00013559010878697	0.748529520897939	-0.0231387267453677
PUM3	monocyte	Tcruzi	PC3_zscore	-0.000735278077162068	0.755818653635723	-0.178355687524616
PUM3	B	NI	PC3_zscore	-0.000557576458899317	0.761270213124365	-0.150280461331911
PUM3	B	LPS	PC3_zscore	-0.00112017805857127	0.741845789676154	-0.243155872773928
PUM3	B	IAV	PC3_zscore	-0.000151604056507259	0.776992495058012	-0.0389784192782949
PUM3	B	Tcruzi	PC3_zscore	-0.000400741385219003	0.76877598147844	-0.109086603935061
PUM3	CD4T	NI	PC3_zscore	-0.000266057296375196	0.77536107267798	-0.0753705891828837
PUM3	CD4T	LPS	PC3_zscore	3.00758004605233e-06	0.789471298607102	0.000816481023919319
PUM3	CD4T	IAV	PC3_zscore	0.00413000295118354	0.465005726385919	0.513700450537888
PUM3	CD4T	Tcruzi	PC3_zscore	-0.000641041495521471	0.75738832309853	-0.170031128351912
RFX3	NK	NI	PC3_zscore	0.00121300679910613	0.675720782624805	0.271075626394341
RFX3	NK	LPS	PC3_zscore	0.00130985100993347	0.67231261352421	0.304008379524334
RFX3	NK	IAV	PC3_zscore	0.00131270799437607	0.650131035758194	0.253715992715962
RFX3	NK	Tcruzi	PC3_zscore	0.00119956643821004	0.675693229606262	0.264458350879949
RFX3	CD8T	NI	PC3_zscore	0.00199104519253853	0.642425869983565	0.491177111357281
RFX3	CD8T	LPS	PC3_zscore	0.00172519214723984	0.653844762443888	0.440152101397601
RFX3	CD8T	IAV	PC3_zscore	0.00215435243939515	0.639334191334637	0.483460257830022
RFX3	CD8T	Tcruzi	PC3_zscore	0.00162857538620858	0.658381359867798	0.413843439856279
RFX3	monocyte	NI	PC3_zscore	0.00159439588931202	0.659406202712333	0.409899870858152
RFX3	monocyte	LPS	PC3_zscore	0.0017615761060919	0.645666067397085	0.425573912066062
RFX3	monocyte	IAV	PC3_zscore	-0.00443354023544716	0.66767087133014	-0.309965216233202
RFX3	monocyte	Tcruzi	PC3_zscore	0.00177945798109523	0.650873838199355	0.458838399203215
RFX3	B	NI	PC3_zscore	0.00197955167346137	0.64239470865808	0.492186517268763
RFX3	B	LPS	PC3_zscore	0.00183774994116944	0.648030104976904	0.474666776555371
RFX3	B	IAV	PC3_zscore	0.00178149085021164	0.649706644211819	0.448325634424389
RFX3	B	Tcruzi	PC3_zscore	0.0016541522571215	0.657347241921112	0.427743364897588
RFX3	CD4T	NI	PC3_zscore	0.00192977357393214	0.643497181126493	0.493101707003609
RFX3	CD4T	LPS	PC3_zscore	0.00164949415876169	0.657252629967131	0.434729748124264
RFX3	CD4T	IAV	PC3_zscore	0.00473031075297211	0.399538713591869	0.707789455016957
RFX3	CD4T	Tcruzi	PC3_zscore	0.00208957269765236	0.639390394764298	0.498032971813948
SPATA6L	NK	NI	PC3_zscore	-0.00913539551693621	0.412138249535865	-0.41654217774738
SPATA6L	NK	LPS	PC3_zscore	-0.0196220983711697	0.314884963326765	-0.724502576632954
SPATA6L	NK	IAV	PC3_zscore	-0.0265218400774031	0.255920293327333	-0.8048104797444
SPATA6L	NK	Tcruzi	PC3_zscore	-0.0109395547047341	0.392049251836408	-0.480543200731286
SPATA6L	CD8T	NI	PC3_zscore	0.0070132454566423	0.565469071063833	0.25699118715747
SPATA6L	CD8T	LPS	PC3_zscore	-0.00087223571685576	0.536104904284174	-0.035345652297288
SPATA6L	CD8T	IAV	PC3_zscore	0.010507462884038	0.551084640270319	0.327378341911702
SPATA6L	CD8T	Tcruzi	PC3_zscore	-0.000413939890414305	0.541918863616502	-0.0166239069459637
SPATA6L	monocyte	NI	PC3_zscore	0.00725528776010782	0.554130127518069	0.271990283750345
SPATA6L	monocyte	LPS	PC3_zscore	-0.00408625918595203	0.490297259889999	-0.187049605455491
SPATA6L	monocyte	IAV	PC3_zscore	-0.00108941555785608	0.523267449586343	-0.0482351007007994
SPATA6L	monocyte	Tcruzi	PC3_zscore	-0.0209393824871009	0.315196872548814	-0.699207018080002
SPATA6L	B	NI	PC3_zscore	-0.0181048625259088	0.323611973390608	-0.703059115843154
SPATA6L	B	LPS	PC3_zscore	-0.00956560122490398	0.414994356818453	-0.453080657804725
SPATA6L	B	IAV	PC3_zscore	-0.0209153825392821	0.300662544726457	-0.741333349709792
SPATA6L	B	Tcruzi	PC3_zscore	-0.000740456414853823	0.536566965205697	-0.0335624042570085
SPATA6L	CD4T	NI	PC3_zscore	-0.00415479991378523	0.494679884869906	-0.200958710008008
SPATA6L	CD4T	LPS	PC3_zscore	0.00681295396272678	0.563610838889157	0.254444649721212
SPATA6L	CD4T	IAV	PC3_zscore	-0.0107535357860385	0.356035872462072	-0.470504663597215
SPATA6L	CD4T	Tcruzi	PC3_zscore	0.00830271840071387	0.557168092255675	0.288841294366117
PLPP6	NK	NI	PC3_zscore	-0.000281480589570642	0.733873556699716	-0.033326062402948
PLPP6	NK	LPS	PC3_zscore	-4.19932439248052e-06	0.730084930292507	-0.000493343762361354
PLPP6	NK	IAV	PC3_zscore	-0.00142890064756621	0.681706470468925	-0.118227979160623
PLPP6	NK	Tcruzi	PC3_zscore	-0.00108596720172969	0.718151196413598	-0.114785813255324
PLPP6	CD8T	NI	PC3_zscore	0.0022560205918146	0.671721548913618	0.243555283788438
PLPP6	CD8T	LPS	PC3_zscore	0.00131514438229795	0.691596557392793	0.157319944339293
PLPP6	CD8T	IAV	PC3_zscore	0.00291472060952129	0.665249216425725	0.261049184392595
PLPP6	CD8T	Tcruzi	PC3_zscore	0.000941110446677349	0.700159901100401	0.114258348547235
PLPP6	monocyte	NI	PC3_zscore	0.000725609537844184	0.704956080635187	0.0953978285986787
PLPP6	monocyte	LPS	PC3_zscore	0.00123608933034387	0.683935099445271	0.147838397352038
PLPP6	monocyte	IAV	PC3_zscore	0.00279900188221085	0.635156484030556	0.233566980382618
PLPP6	monocyte	Tcruzi	PC3_zscore	0.00107508019010582	0.696044917691066	0.138072165661059
PLPP6	B	NI	PC3_zscore	6.18009547840862e-05	0.726864600294744	0.00794325929144138
PLPP6	B	LPS	PC3_zscore	0.000440804385790714	0.715991875482316	0.0578346285485877
PLPP6	B	IAV	PC3_zscore	0.00016066062622708	0.721118884212764	0.0193557718847338
PLPP6	B	Tcruzi	PC3_zscore	0.000461781446547833	0.715282172900987	0.0600365235106867
PLPP6	CD4T	NI	PC3_zscore	0.00121756686516643	0.690142657911796	0.160849928248583
PLPP6	CD4T	LPS	PC3_zscore	0.00108892043490381	0.694439024226412	0.142975497373864
PLPP6	CD4T	IAV	PC3_zscore	-0.00391594421474612	0.511412010894314	-0.309489386639773
PLPP6	CD4T	Tcruzi	PC3_zscore	0.00148901814832302	0.685365652696666	0.183879154830926
CDC37L1	NK	NI	PC3_zscore	-0.00448717119887256	0.383933261858306	-0.834668156553553
CDC37L1	NK	LPS	PC3_zscore	-0.00451697499689114	0.382747362938511	-0.842246888407593
CDC37L1	NK	IAV	PC3_zscore	-0.00392344763400834	0.362926151646255	-0.494834368531591
CDC37L1	NK	Tcruzi	PC3_zscore	-0.00451766463849262	0.382714975434459	-0.843639934466664
CDC37L1	CD8T	NI	PC3_zscore	-0.00446302229438971	0.384898928199049	-0.828690176093002
CDC37L1	CD8T	LPS	PC3_zscore	-0.00443937987796628	0.385725785368422	-0.816973376671415
CDC37L1	CD8T	IAV	PC3_zscore	-0.00463432853024525	0.378413276604328	-0.85573108118061
CDC37L1	CD8T	Tcruzi	PC3_zscore	-0.0045238504939323	0.38231079500648	-0.847600868556687
CDC37L1	monocyte	NI	PC3_zscore	-0.00453636703002881	0.381036410997331	-0.857882935386699
CDC37L1	monocyte	LPS	PC3_zscore	-0.00457331864746666	0.373884863449289	-0.840135827359547
CDC37L1	monocyte	IAV	PC3_zscore	-0.00476709083386856	0.354871992526979	-0.786616546845899
CDC37L1	monocyte	Tcruzi	PC3_zscore	-0.00453754147906518	0.381485022516851	-0.859566503024705
CDC37L1	B	NI	PC3_zscore	-0.00444930125410141	0.385756618473754	-0.82655235654382
CDC37L1	B	LPS	PC3_zscore	-0.00448452544633467	0.384157865443399	-0.839986953425923
CDC37L1	B	IAV	PC3_zscore	-0.00480523052386179	0.371717999958084	-0.801932315624927
CDC37L1	B	Tcruzi	PC3_zscore	-0.00457415512017158	0.380088141077075	-0.86427829137644
CDC37L1	CD4T	NI	PC3_zscore	-0.00461235865942618	0.377717959219519	-0.878805908530368
CDC37L1	CD4T	LPS	PC3_zscore	-0.00460993281478217	0.377817782704752	-0.878433044572101
CDC37L1	CD4T	IAV	PC3_zscore	-0.00532883660143541	0.265876216940505	-0.905814456643332
CDC37L1	CD4T	Tcruzi	PC3_zscore	-0.00454797513951047	0.380979725047803	-0.862622113257806
AK3	NK	NI	PC3_zscore	-0.00411618242858499	0.617840798283346	-0.438663533720082
AK3	NK	LPS	PC3_zscore	-0.00290342517396723	0.648124647143866	-0.336643848719842
AK3	NK	IAV	PC3_zscore	-0.00795037462362617	0.544988249906728	-0.610962666834367
AK3	NK	Tcruzi	PC3_zscore	-0.00374619007163611	0.628201562807451	-0.405393213621643
AK3	CD8T	NI	PC3_zscore	0.00502502388866961	0.537493265147789	0.633872649608834
AK3	CD8T	LPS	PC3_zscore	0.00745618432767851	0.505195703849985	0.729636683398816
AK3	CD8T	IAV	PC3_zscore	0.00787598493000435	0.506478962200579	0.720706221954695
AK3	CD8T	Tcruzi	PC3_zscore	0.0046670137028494	0.55141798465832	0.586161308888093
AK3	monocyte	NI	PC3_zscore	-0.000299568308153392	0.728614918672017	-0.0423975296173478
AK3	monocyte	LPS	PC3_zscore	0.0016539228033152	0.648689228289537	0.231276616255479
AK3	monocyte	IAV	PC3_zscore	0.00318926867320098	0.595159492902167	0.392759416014755
AK3	monocyte	Tcruzi	PC3_zscore	0.00555909370203872	0.531264016662551	0.636699387557802
AK3	B	NI	PC3_zscore	0.000365200899707673	0.707273699474254	0.0569814000462718
AK3	B	LPS	PC3_zscore	-0.00070363691083803	0.716089576608304	-0.104504614145691
AK3	B	IAV	PC3_zscore	0.000629834598222541	0.698103309438964	0.0953026767497679
AK3	B	Tcruzi	PC3_zscore	0.00115173747536935	0.673628684918889	0.17545483346998
AK3	CD4T	NI	PC3_zscore	0.00168975801252872	0.640933751300836	0.292619155121557
AK3	CD4T	LPS	PC3_zscore	0.000460961283021808	0.701732312691882	0.0794225145328044
AK3	CD4T	IAV	PC3_zscore	0.0150077172719811	0.1040034050161	1.50487361187119
AK3	CD4T	Tcruzi	PC3_zscore	0.00602525134707248	0.513980947418902	0.710585195786325
RCL1	NK	NI	PC3_zscore	0.000310151589772196	0.858861996421234	0.0446229211413323
RCL1	NK	LPS	PC3_zscore	0.000995325923233982	0.8438433482517	0.138271152711368
RCL1	NK	IAV	PC3_zscore	7.05631203521008e-05	0.855651848267949	0.00875070375937857
RCL1	NK	Tcruzi	PC3_zscore	0.000643929008631907	0.851212652092676	0.0922407717150499
RCL1	CD8T	NI	PC3_zscore	0.0018419423969982	0.817591122324445	0.267211621591831
RCL1	CD8T	LPS	PC3_zscore	0.00110440957571926	0.836267295505518	0.169038792998394
RCL1	CD8T	IAV	PC3_zscore	0.00195119350068111	0.819466551328197	0.252150458632074
RCL1	CD8T	Tcruzi	PC3_zscore	8.00053778715032e-05	0.861866894249314	0.0119793958065281
RCL1	monocyte	NI	PC3_zscore	-0.000495755852776855	0.875555559049017	-0.069085610360436
RCL1	monocyte	LPS	PC3_zscore	0.000496560594157128	0.849048335476007	0.0747966467139651
RCL1	monocyte	IAV	PC3_zscore	0.000594427935001166	0.843563820256977	0.0839973284009126
RCL1	monocyte	Tcruzi	PC3_zscore	-0.000276568848333772	0.869377028285713	-0.0392063270719589
RCL1	B	NI	PC3_zscore	-0.000307053935626287	0.876927285334189	-0.0490531312723941
RCL1	B	LPS	PC3_zscore	0.00117199588089754	0.833428845545578	0.20033687775304
RCL1	B	IAV	PC3_zscore	0.000402633439057525	0.85681405546217	0.0683615861555085
RCL1	B	Tcruzi	PC3_zscore	0.00294290833453234	0.796132465989868	0.340992215274368
RCL1	CD4T	NI	PC3_zscore	-0.000336520649487373	0.876838706143988	-0.0598327754769155
RCL1	CD4T	LPS	PC3_zscore	0.000196722131362158	0.865628916490411	0.0402648903579345
RCL1	CD4T	IAV	PC3_zscore	0.0236868211518799	0.0604298857573635	1.78789550758629
RCL1	CD4T	Tcruzi	PC3_zscore	0.00196522429683563	0.808506414926505	0.314187007185864
JAK2	NK	NI	PC3_zscore	0.0195555701669817	0.192750544153501	0.840225028527481
JAK2	NK	LPS	PC3_zscore	0.0459365301241579	0.0196834751655803	1.82509519965799
JAK2	NK	IAV	PC3_zscore	0.0640296231144911	0.00636592520162084	1.83940915357934
JAK2	NK	Tcruzi	PC3_zscore	0.0214486849440288	0.177421025627548	0.883692968931635
JAK2	CD8T	NI	PC3_zscore	0.00895397854018654	0.34607463911776	0.38539539384522
JAK2	CD8T	LPS	PC3_zscore	0.0132132791030606	0.270522688529232	0.60832922813553
JAK2	CD8T	IAV	PC3_zscore	0.0236655664277893	0.127112088552254	1.17953402025133
JAK2	CD8T	Tcruzi	PC3_zscore	0.00660701965053748	0.380099239705316	0.258308550632324
JAK2	monocyte	NI	PC3_zscore	0.00744010723191337	0.363591106654881	0.254794116149257
JAK2	monocyte	LPS	PC3_zscore	0.010063886103092	0.328507639847589	0.369225473485302
JAK2	monocyte	IAV	PC3_zscore	0.0373503049808626	0.0452089651661148	1.59828764431293
JAK2	monocyte	Tcruzi	PC3_zscore	-0.010643644836942	0.487949568291303	-0.258013198252613
JAK2	B	NI	PC3_zscore	0.0235360217098953	0.137798607645054	1.11748141721771
JAK2	B	LPS	PC3_zscore	0.03316608390935	0.0455532763436842	1.69991524532912
JAK2	B	IAV	PC3_zscore	0.040789317826282	0.0234967452266517	1.82677041590886
JAK2	B	Tcruzi	PC3_zscore	0.0201728614712286	0.188498102245237	0.878622531171312
JAK2	CD4T	NI	PC3_zscore	0.0117010640878821	0.301398743515716	0.490316216404211
JAK2	CD4T	LPS	PC3_zscore	0.0241307839841526	0.114677750308899	1.26328497574125
JAK2	CD4T	IAV	PC3_zscore	0.0516754175171084	0.0110186993920262	1.97256801506659
JAK2	CD4T	Tcruzi	PC3_zscore	0.0183228049879967	0.210414537811393	0.78316289653717
INSL6	NK	NI	PC3_zscore	0.0459856590318019	0.0505139445324104	1.73745752486567
INSL6	NK	LPS	PC3_zscore	0.0632432452801659	0.0127878941302577	1.98676286373384
INSL6	NK	IAV	PC3_zscore	0.0534413759689394	0.0200744148494669	2.0802432840699
INSL6	NK	Tcruzi	PC3_zscore	0.0492507202609344	0.0373443103660631	1.87747056595569
INSL6	CD8T	NI	PC3_zscore	0.0548070850028464	0.0197471346751211	2.08572971020285
INSL6	CD8T	LPS	PC3_zscore	0.0561363162237794	0.017197416686241	2.09946283923339
INSL6	CD8T	IAV	PC3_zscore	0.0592684249890053	0.0141417054176889	2.0645766149707
INSL6	CD8T	Tcruzi	PC3_zscore	0.041660789286463	0.0762559822382504	1.47484033566928
INSL6	monocyte	NI	PC3_zscore	0.0454352799621787	0.054478922564936	1.68353002646556
INSL6	monocyte	LPS	PC3_zscore	0.0512421553857427	0.0275925736725865	2.03410212059749
INSL6	monocyte	IAV	PC3_zscore	0.0474117661771103	0.0366098865473051	1.9303522944665
INSL6	monocyte	Tcruzi	PC3_zscore	0.0488906956770505	0.043118905914077	1.79182023740495
INSL6	B	NI	PC3_zscore	0.0524440741286412	0.0259191789218372	2.02736325017069
INSL6	B	LPS	PC3_zscore	0.0496700696448229	0.0320322742700646	1.97541545840382
INSL6	B	IAV	PC3_zscore	0.0551338570506628	0.0168656416103773	2.14584399996044
INSL6	B	Tcruzi	PC3_zscore	0.0507195491341171	0.0331655523407015	1.92826484066688
INSL6	CD4T	NI	PC3_zscore	0.052432492271311	0.0242956763389738	2.05929242784682
INSL6	CD4T	LPS	PC3_zscore	0.0439065864257896	0.0561916443245771	1.70044912810558
INSL6	CD4T	IAV	PC3_zscore	0.0605846182422156	0.00671988344799524	2.17998421406344
INSL6	CD4T	Tcruzi	PC3_zscore	0.0494482703713985	0.0348374523523472	1.92396978324801
PLGRKT	NK	NI	PC3_zscore	0.0183932630993278	0.0640784071135281	1.69833993013391
PLGRKT	NK	LPS	PC3_zscore	0.018532546883364	0.0613886427131255	1.73353793623936
PLGRKT	NK	IAV	PC3_zscore	0.0184154051703087	0.0619394633470672	1.66034210162785
PLGRKT	NK	Tcruzi	PC3_zscore	0.0184829409344344	0.0627610201067849	1.71214299979496
PLGRKT	CD8T	NI	PC3_zscore	0.0196777999831822	0.0271205250311943	2.54855672022606
PLGRKT	CD8T	LPS	PC3_zscore	0.0198366358367082	0.025249572233912	2.58181826990407
PLGRKT	CD8T	IAV	PC3_zscore	0.0216220467171119	0.0135896832744026	2.46027267373763
PLGRKT	CD8T	Tcruzi	PC3_zscore	0.0204626158525339	0.017746726087781	2.72387122513439
PLGRKT	monocyte	NI	PC3_zscore	0.0196153881772572	0.0297534249620026	2.48683879526733
PLGRKT	monocyte	LPS	PC3_zscore	0.0198361382479494	0.0243936733737476	2.60387329175458
PLGRKT	monocyte	IAV	PC3_zscore	0.0215220205716538	0.00579029307972043	2.51215683643528
PLGRKT	monocyte	Tcruzi	PC3_zscore	0.0194613352205119	0.0335253788689804	2.4064606672357
PLGRKT	B	NI	PC3_zscore	0.0189581203604943	0.0507799669327395	2.06763071861466
PLGRKT	B	LPS	PC3_zscore	0.019257507318446	0.0434770557168546	2.21114937449741
PLGRKT	B	IAV	PC3_zscore	0.0197541543664672	0.0362445175076401	2.31057059037211
PLGRKT	B	Tcruzi	PC3_zscore	0.019885918725631	0.0311874572311477	2.39798765491547
PLGRKT	CD4T	NI	PC3_zscore	0.0210598143712549	0.0131969338856184	2.83289926276407
PLGRKT	CD4T	LPS	PC3_zscore	0.0204009995777555	0.0145534592586621	2.90125491492679
PLGRKT	CD4T	IAV	PC3_zscore	0.0203875127763015	0.0130363450046145	2.88530923862455
PLGRKT	CD4T	Tcruzi	PC3_zscore	0.0195499156321962	0.0266824220802583	2.57018010509036
CD274	NK	NI	PC3_zscore	0.00950797283217416	0.378123971603234	0.447335045623548
CD274	NK	LPS	PC3_zscore	0.0139851717141722	0.318601427534624	0.765516979975588
CD274	NK	IAV	PC3_zscore	0.0201305019109134	0.245126170589143	0.950009341479844
CD274	NK	Tcruzi	PC3_zscore	0.010960581583095	0.359708166535079	0.539191655731459
CD274	CD8T	NI	PC3_zscore	0.012502295926279	0.332082240474443	0.695380452286896
CD274	CD8T	LPS	PC3_zscore	0.0157487925666062	0.285709435686764	0.90844891902629
CD274	CD8T	IAV	PC3_zscore	0.0183113746628979	0.263962700615354	0.954513297593941
CD274	CD8T	Tcruzi	PC3_zscore	0.0146599523946064	0.303643899825924	0.815756273668139
CD274	monocyte	NI	PC3_zscore	0.0159906726695108	0.28647188306387	0.888522283028932
CD274	monocyte	LPS	PC3_zscore	0.0134620574913839	0.314592023313603	0.789042530614026
CD274	monocyte	IAV	PC3_zscore	0.0167268447954364	0.267428774780374	0.948415143807921
CD274	monocyte	Tcruzi	PC3_zscore	0.00703245311618212	0.410908543020236	0.312239276256801
CD274	B	NI	PC3_zscore	0.00891611963775353	0.384212784839757	0.4094531967017
CD274	B	LPS	PC3_zscore	0.0140231035572454	0.314837971641543	0.777515276636253
CD274	B	IAV	PC3_zscore	0.0152979073145527	0.297594026233766	0.857791500204506
CD274	B	Tcruzi	PC3_zscore	0.00946977088310157	0.378878678451967	0.457294601497553
CD274	CD4T	NI	PC3_zscore	0.0163349461710064	0.278909547941255	0.935125229417438
CD274	CD4T	LPS	PC3_zscore	0.0167704784650406	0.267946432987423	0.995689163586173
CD274	CD4T	IAV	PC3_zscore	0.0273976291035097	0.0766508691863428	1.32367580121308
CD274	CD4T	Tcruzi	PC3_zscore	0.0143513044896197	0.306527508594359	0.813618508636127
RIC1	NK	NI	PC3_zscore	0.00409195438626104	0.688854904167442	0.508653630019468
RIC1	NK	LPS	PC3_zscore	0.0050268818520492	0.669216419673048	0.609698918393337
RIC1	NK	IAV	PC3_zscore	0.00490374896125281	0.671209691282879	0.600644966417156
RIC1	NK	Tcruzi	PC3_zscore	0.00403722215320854	0.689820972946467	0.493223188580307
RIC1	CD8T	NI	PC3_zscore	0.00529694004639318	0.660174094206942	0.647136122456619
RIC1	CD8T	LPS	PC3_zscore	0.00532033145003147	0.660536185486284	0.641279151928913
RIC1	CD8T	IAV	PC3_zscore	0.0047906665986841	0.669133354025818	0.624018959770555
RIC1	CD8T	Tcruzi	PC3_zscore	0.00534603325845673	0.660251697043414	0.641900449735319
RIC1	monocyte	NI	PC3_zscore	0.00502994339040199	0.663974888852955	0.640200698526115
RIC1	monocyte	LPS	PC3_zscore	0.00493994542587073	0.665674690645647	0.636535492467015
RIC1	monocyte	IAV	PC3_zscore	0.0463569748504021	0.00172317536546344	1.86879011624963
RIC1	monocyte	Tcruzi	PC3_zscore	0.00469446987597643	0.671973119708424	0.616443645242677
RIC1	B	NI	PC3_zscore	0.00473519359349931	0.66979194891319	0.629338639710528
RIC1	B	LPS	PC3_zscore	0.00474677006516542	0.669390770121283	0.630914132659009
RIC1	B	IAV	PC3_zscore	0.0043923538026476	0.681093666226644	0.584135672602548
RIC1	B	Tcruzi	PC3_zscore	0.00471474637328524	0.671063248179515	0.623165227182632
RIC1	CD4T	NI	PC3_zscore	0.00495802066046938	0.661178823453837	0.659630719760571
RIC1	CD4T	LPS	PC3_zscore	0.00518368892826008	0.659514054493059	0.661052658012777
RIC1	CD4T	IAV	PC3_zscore	0.00502129657254408	0.659941983016019	0.660919560032364
RIC1	CD4T	Tcruzi	PC3_zscore	0.00467103403257353	0.668553398572415	0.636230188148639
ERMP1	NK	NI	PC3_zscore	-0.00515422535632574	0.456937077979105	-0.664537885838407
ERMP1	NK	LPS	PC3_zscore	-0.0050157293247786	0.461409709958832	-0.637477188658877
ERMP1	NK	IAV	PC3_zscore	-0.00673532884719084	0.392714626779473	-0.638982436605174
ERMP1	NK	Tcruzi	PC3_zscore	-0.00515963161406733	0.457134335249062	-0.660971310172751
ERMP1	CD8T	NI	PC3_zscore	-0.00503780600951564	0.459868203750703	-0.652293106370253
ERMP1	CD8T	LPS	PC3_zscore	-0.00498500694728015	0.461626051477935	-0.638420656955316
ERMP1	CD8T	IAV	PC3_zscore	-0.0052689239071962	0.453726689054905	-0.667183280502187
ERMP1	CD8T	Tcruzi	PC3_zscore	-0.0055488212728658	0.44626860076652	-0.69832740296177
ERMP1	monocyte	NI	PC3_zscore	-0.00520226394891363	0.453410115691294	-0.681210092847879
ERMP1	monocyte	LPS	PC3_zscore	-0.00460048628178042	0.46115587785103	-0.532438010463493
ERMP1	monocyte	IAV	PC3_zscore	-0.00344921337150397	0.455736219282008	-0.296516647174255
ERMP1	monocyte	Tcruzi	PC3_zscore	-0.00511665291405573	0.457034461360439	-0.669846672976008
ERMP1	B	NI	PC3_zscore	-0.00490788331985756	0.46466131904651	-0.635384818388107
ERMP1	B	LPS	PC3_zscore	-0.00504708263841653	0.45984649591241	-0.658139779504658
ERMP1	B	IAV	PC3_zscore	-0.00477072435155174	0.463910010084976	-0.57658737658929
ERMP1	B	Tcruzi	PC3_zscore	-0.00512454989975925	0.457377733046572	-0.667254067415301
ERMP1	CD4T	NI	PC3_zscore	-0.00478098146069857	0.469185513226434	-0.61810134331701
ERMP1	CD4T	LPS	PC3_zscore	-0.00552484520747096	0.444362517294778	-0.715288101530051
ERMP1	CD4T	IAV	PC3_zscore	-0.00565305396883238	0.357801268010943	-0.631914398647691
ERMP1	CD4T	Tcruzi	PC3_zscore	-0.00522307876939508	0.453543481760609	-0.684437087372383
RANBP6	NK	NI	PC3_zscore	-8.18842937271301e-05	0.76866269704413	-0.0171822789241119
RANBP6	NK	LPS	PC3_zscore	-0.000168908944109657	0.765568428803065	-0.0348862562431417
RANBP6	NK	IAV	PC3_zscore	0.00103396413258502	0.716618908507987	0.122315423542964
RANBP6	NK	Tcruzi	PC3_zscore	-0.000499056882057431	0.753916765976776	-0.100373279065055
RANBP6	CD8T	NI	PC3_zscore	-9.27148041065124e-05	0.768378206122361	-0.0199524734454303
RANBP6	CD8T	LPS	PC3_zscore	-8.84798355646329e-05	0.768581275528412	-0.0186249241871426
RANBP6	CD8T	IAV	PC3_zscore	-0.000124264484889468	0.767090419379192	-0.0250702675570319
RANBP6	CD8T	Tcruzi	PC3_zscore	1.2880534815035e-05	0.772362051512951	0.00271156955454363
RANBP6	monocyte	NI	PC3_zscore	2.06603622466976e-05	0.772841656683172	0.00460733898864269
RANBP6	monocyte	LPS	PC3_zscore	-0.000893339593445972	0.730675118804481	-0.145646313629949
RANBP6	monocyte	IAV	PC3_zscore	0.00239500117480187	0.683176516952639	0.229292656998883
RANBP6	monocyte	Tcruzi	PC3_zscore	-0.000857860327153694	0.739326417873651	-0.165633243381328
RANBP6	B	NI	PC3_zscore	-0.000377510751254389	0.756087979473149	-0.0833240469682687
RANBP6	B	LPS	PC3_zscore	0.000338429833754081	0.763841363530548	0.0718857685428561
RANBP6	B	IAV	PC3_zscore	-0.0004786204236674	0.751481984088757	-0.092250130636552
RANBP6	B	Tcruzi	PC3_zscore	0.000295941505385189	0.765928875226878	0.0627693067361059
RANBP6	CD4T	NI	PC3_zscore	0.0006519110545737	0.749610703536362	0.134197320244814
RANBP6	CD4T	LPS	PC3_zscore	0.000420959250420801	0.7573167199959	0.0931963296147356
RANBP6	CD4T	IAV	PC3_zscore	-0.00341701985673117	0.493333299750438	-0.438601481299462
RANBP6	CD4T	Tcruzi	PC3_zscore	-0.000457816763846284	0.752048929985701	-0.101987411401662
UHRF2	NK	NI	PC3_zscore	-0.000552542935259012	0.915940477744522	-0.153204530613235
UHRF2	NK	LPS	PC3_zscore	-0.000816681333967062	0.911474885710362	-0.179226370086949
UHRF2	NK	IAV	PC3_zscore	-0.00141099497813721	0.879204813424892	-0.22484201333443
UHRF2	NK	Tcruzi	PC3_zscore	2.04542319543477e-05	0.934786558554255	0.00765787064202314
UHRF2	CD8T	NI	PC3_zscore	-0.000209679173415423	0.926212166485418	-0.0801294388886654
UHRF2	CD8T	LPS	PC3_zscore	-7.29702709495233e-05	0.932145788149576	-0.0283876305493961
UHRF2	CD8T	IAV	PC3_zscore	6.4720014554237e-06	0.934093038820858	0.00234917122810601
UHRF2	CD8T	Tcruzi	PC3_zscore	3.67458674955782e-05	0.933172611563983	0.0145112254551859
UHRF2	monocyte	NI	PC3_zscore	-0.000317147356459994	0.919991036629097	-0.120352420491652
UHRF2	monocyte	LPS	PC3_zscore	0.000381491836642028	0.917041683730383	0.125617524309202
UHRF2	monocyte	IAV	PC3_zscore	0.0329099089038704	0.142310150673522	1.57692115010316
UHRF2	monocyte	Tcruzi	PC3_zscore	-8.7531286840412e-05	0.930465558756938	-0.0372420393410967
UHRF2	B	NI	PC3_zscore	0.000300469075636428	0.922843918417193	0.111189467548836
UHRF2	B	LPS	PC3_zscore	0.000260864543489316	0.924206527467282	0.1004752733731
UHRF2	B	IAV	PC3_zscore	0.000138172665734703	0.92910123361007	0.0549218295229068
UHRF2	B	Tcruzi	PC3_zscore	0.00019287987977055	0.927569065134291	0.0746135257907617
UHRF2	CD4T	NI	PC3_zscore	-0.000292663945235826	0.918367939648415	-0.130735573735163
UHRF2	CD4T	LPS	PC3_zscore	0.000263693911818047	0.920156653629342	0.121069688831678
UHRF2	CD4T	IAV	PC3_zscore	0.000201921340477071	0.902737875247716	0.0863689019413422
UHRF2	CD4T	Tcruzi	PC3_zscore	0.000191226025477677	0.924950739113067	0.0878789745589685
KDM4C	NK	NI	PC3_zscore	0.00807007205760988	0.0890223188782621	1.95009408071947
KDM4C	NK	LPS	PC3_zscore	0.00809991178364911	0.0875587542373105	1.98205448430259
KDM4C	NK	IAV	PC3_zscore	0.0089768736276345	0.0473620616371627	1.82339644718886
KDM4C	NK	Tcruzi	PC3_zscore	0.00806975510399291	0.0890101219921955	1.94721193449843
KDM4C	CD8T	NI	PC3_zscore	0.00807288726450263	0.0889030064163871	1.95692773869292
KDM4C	CD8T	LPS	PC3_zscore	0.00806440907367501	0.0892895154837649	1.94308748697299
KDM4C	CD8T	IAV	PC3_zscore	0.0080752423745277	0.0887030959815384	1.95392952856081
KDM4C	CD8T	Tcruzi	PC3_zscore	0.00808758514493148	0.0881353910531418	1.97161630757761
KDM4C	monocyte	NI	PC3_zscore	0.00811214007678008	0.0868266926344199	1.99211194218858
KDM4C	monocyte	LPS	PC3_zscore	0.00803522102054255	0.0889918518573762	1.87979582617438
KDM4C	monocyte	IAV	PC3_zscore	0.00797897033849048	0.0879787538291826	1.75387315941089
KDM4C	monocyte	Tcruzi	PC3_zscore	0.00810418929570454	0.0873331577511351	1.98611593767941
KDM4C	B	NI	PC3_zscore	0.00813580677073118	0.0861912014512102	1.99709405145658
KDM4C	B	LPS	PC3_zscore	0.00813971878369853	0.0860942158101272	1.99712126761669
KDM4C	B	IAV	PC3_zscore	0.00805899277714582	0.0890024293900692	1.9260850458416
KDM4C	B	Tcruzi	PC3_zscore	0.00811117133368529	0.0871019324613503	1.9879631490091
KDM4C	CD4T	NI	PC3_zscore	0.00810914431455982	0.0867199387424983	1.99928809377658
KDM4C	CD4T	LPS	PC3_zscore	0.00812056619261787	0.0862266037029461	2.00515460202407
KDM4C	CD4T	IAV	PC3_zscore	0.00829378074722126	0.0628120916172137	2.10215506390934
KDM4C	CD4T	Tcruzi	PC3_zscore	0.00811857307469871	0.086440409959005	2.00184591403898
DMAC1	NK	NI	PC3_zscore	0.00395131601035752	0.430545485596675	0.730892206854836
DMAC1	NK	LPS	PC3_zscore	0.00361697507000756	0.441874403404379	0.646865206124737
DMAC1	NK	IAV	PC3_zscore	0.00396072736362256	0.400036576910439	0.525910571510161
DMAC1	NK	Tcruzi	PC3_zscore	0.00372111486561571	0.438478344308828	0.682278495270001
DMAC1	CD8T	NI	PC3_zscore	0.00415369671807795	0.423019725202995	0.767685781977105
DMAC1	CD8T	LPS	PC3_zscore	0.00413891924190909	0.423767083805358	0.762239199544143
DMAC1	CD8T	IAV	PC3_zscore	0.00400431528172301	0.427852976707013	0.740762093259536
DMAC1	CD8T	Tcruzi	PC3_zscore	0.00405052862150744	0.426153492209747	0.758739155091604
DMAC1	monocyte	NI	PC3_zscore	0.00360461914059433	0.440435987883088	0.643119865626671
DMAC1	monocyte	LPS	PC3_zscore	0.003210375519219	0.43281493285918	0.445041941642665
DMAC1	monocyte	IAV	PC3_zscore	0.00267237704513411	0.419122575877095	0.288440809383673
DMAC1	monocyte	Tcruzi	PC3_zscore	0.00387080461955152	0.431645722890189	0.739233746102879
DMAC1	B	NI	PC3_zscore	0.00386342822446826	0.432133398970102	0.747550842027656
DMAC1	B	LPS	PC3_zscore	0.00371040001166787	0.439460428164152	0.702567546127336
DMAC1	B	IAV	PC3_zscore	0.00420754331206624	0.417615300612054	0.74153416790577
DMAC1	B	Tcruzi	PC3_zscore	0.00370391523199371	0.439510369312849	0.697337873071343
DMAC1	CD4T	NI	PC3_zscore	0.00401797363609654	0.424049569128974	0.787413813687082
DMAC1	CD4T	LPS	PC3_zscore	0.00397186590758678	0.425842012470614	0.781596824169274
DMAC1	CD4T	IAV	PC3_zscore	0.00429113274398846	0.339131601814765	0.758806152502558
DMAC1	CD4T	Tcruzi	PC3_zscore	0.00382402171043141	0.433728734622851	0.741535107250191
ZDHHC21	NK	NI	PC3_zscore	-0.00761738764278	0.28955735026502	-0.55805459004131
ZDHHC21	NK	LPS	PC3_zscore	-0.0077848290986211	0.285421903519743	-0.574759623961731
ZDHHC21	NK	IAV	PC3_zscore	-0.00830401643296133	0.265538852321308	-0.614866543146563
ZDHHC21	NK	Tcruzi	PC3_zscore	-0.00828306958769958	0.27848189195981	-0.649050976149997
ZDHHC21	CD8T	NI	PC3_zscore	-0.011535287368191	0.183313370480575	-1.24460983428101
ZDHHC21	CD8T	LPS	PC3_zscore	-0.0131918095041519	0.161135156895398	-1.29012104153601
ZDHHC21	CD8T	IAV	PC3_zscore	-0.0132315617364091	0.162262456514845	-1.27399241657656
ZDHHC21	CD8T	Tcruzi	PC3_zscore	-0.012149858009729	0.173379976271364	-1.28265150722021
ZDHHC21	monocyte	NI	PC3_zscore	-0.0126124934780259	0.164102403614959	-1.27739347913465
ZDHHC21	monocyte	LPS	PC3_zscore	-0.0113846009931843	0.185224975291883	-1.19440034511044
ZDHHC21	monocyte	IAV	PC3_zscore	-0.011936932839205	0.169342308201311	-1.16294612248159
ZDHHC21	monocyte	Tcruzi	PC3_zscore	-0.011645849856104	0.181402628328233	-1.24053618390077
ZDHHC21	B	NI	PC3_zscore	-0.0106887722555828	0.206181549168906	-1.1449442990453
ZDHHC21	B	LPS	PC3_zscore	-0.00943772434959676	0.251750400315681	-0.912961294880696
ZDHHC21	B	IAV	PC3_zscore	-0.0096179690021621	0.245920334491234	-0.937289445373252
ZDHHC21	B	Tcruzi	PC3_zscore	-0.0102475490025786	0.222895678579283	-1.05414288190064
ZDHHC21	CD4T	NI	PC3_zscore	-0.012027090852254	0.169604191953262	-1.33031497474463
ZDHHC21	CD4T	LPS	PC3_zscore	-0.0127110850739527	0.161237839992604	-1.34616725748199
ZDHHC21	CD4T	IAV	PC3_zscore	-0.0123926957802046	0.119875011580108	-1.35062124667426
ZDHHC21	CD4T	Tcruzi	PC3_zscore	-0.0112542041951296	0.188758258571225	-1.22068388930709
TTC39B	NK	NI	PC3_zscore	0.0453420909829404	0.00233583072129336	3.06532198271367
TTC39B	NK	LPS	PC3_zscore	0.047118523213792	0.00142571670234063	3.06809248619747
TTC39B	NK	IAV	PC3_zscore	0.0470499548298029	0.00125466955353825	3.14043257367385
TTC39B	NK	Tcruzi	PC3_zscore	0.0445748191459959	0.0037331017765071	2.96098162794491
TTC39B	CD8T	NI	PC3_zscore	0.036980331794717	0.0268335282447137	2.290250991582
TTC39B	CD8T	LPS	PC3_zscore	0.0377479397453784	0.0232541294570902	2.3865807785334
TTC39B	CD8T	IAV	PC3_zscore	0.0432071291254459	0.00429695772989991	3.06189973223644
TTC39B	CD8T	Tcruzi	PC3_zscore	0.0392383264193651	0.0162647086161599	2.59202030412567
TTC39B	monocyte	NI	PC3_zscore	0.04356365738992	0.00983545950267374	2.68541419007263
TTC39B	monocyte	LPS	PC3_zscore	0.0443295975591999	0.00723178613660817	2.7605361918387
TTC39B	monocyte	IAV	PC3_zscore	0.0433513938768421	0.0081822241217491	2.75577869784995
TTC39B	monocyte	Tcruzi	PC3_zscore	0.0408540777146103	0.0188398192754935	2.48745429271155
TTC39B	B	NI	PC3_zscore	0.0417927646037377	0.0153367548452369	2.56610996520185
TTC39B	B	LPS	PC3_zscore	0.0430783599874662	0.00914824766718343	2.74619792455211
TTC39B	B	IAV	PC3_zscore	0.0443369547010108	0.00453653562705983	2.88871427665134
TTC39B	B	Tcruzi	PC3_zscore	0.043012618903546	0.0118396004920698	2.62230924659524
TTC39B	CD4T	NI	PC3_zscore	0.040448195577352	0.00979764941925585	2.81917879991561
TTC39B	CD4T	LPS	PC3_zscore	0.0425509892812785	0.00403690593780249	3.12515261350445
TTC39B	CD4T	IAV	PC3_zscore	0.0512116315261975	0.000112322771835375	2.86875315979939
TTC39B	CD4T	Tcruzi	PC3_zscore	0.0426638550143383	0.00614847317590195	2.97261846869811
SNAPC3	NK	NI	PC3_zscore	-0.00388957315743713	0.489823396091489	-0.606045781159434
SNAPC3	NK	LPS	PC3_zscore	-0.00517729182177051	0.465062634527593	-0.644256960639009
SNAPC3	NK	IAV	PC3_zscore	-0.00628507914780321	0.408361982752465	-0.614307744297374
SNAPC3	NK	Tcruzi	PC3_zscore	-0.00456765502105719	0.473807737007358	-0.644996770605295
SNAPC3	CD8T	NI	PC3_zscore	-0.0013149774506973	0.571198940044837	-0.15405931476636
SNAPC3	CD8T	LPS	PC3_zscore	-0.00264139994521792	0.536610646932022	-0.383936218938711
SNAPC3	CD8T	IAV	PC3_zscore	-0.00218165605784285	0.548545941739094	-0.288263886378252
SNAPC3	CD8T	Tcruzi	PC3_zscore	-0.00175546016256119	0.561326661731282	-0.222362953762774
SNAPC3	monocyte	NI	PC3_zscore	-0.00327269891175889	0.511928346978149	-0.541725895551097
SNAPC3	monocyte	LPS	PC3_zscore	-0.00243795188730976	0.537814562866152	-0.354239830431302
SNAPC3	monocyte	IAV	PC3_zscore	-0.00268285350384006	0.512570605104994	-0.361138569039185
SNAPC3	monocyte	Tcruzi	PC3_zscore	-0.00316720810752504	0.517081840905852	-0.51884683055884
SNAPC3	B	NI	PC3_zscore	-0.00335715427590997	0.507283082674636	-0.558979713598394
SNAPC3	B	LPS	PC3_zscore	-0.00207549024747056	0.557360337175792	-0.289915262216076
SNAPC3	B	IAV	PC3_zscore	-0.00418262577413666	0.477701978988879	-0.620120789251097
SNAPC3	B	Tcruzi	PC3_zscore	-0.00339760593597013	0.506531003045948	-0.556094010603394
SNAPC3	CD4T	NI	PC3_zscore	-0.00248940604659745	0.546081512311456	-0.385131554840727
SNAPC3	CD4T	LPS	PC3_zscore	-0.00272504580736693	0.536275731203966	-0.433835039077368
SNAPC3	CD4T	IAV	PC3_zscore	-0.00585945957994822	0.308496497940647	-0.753188640354248
SNAPC3	CD4T	Tcruzi	PC3_zscore	-0.00199373815869934	0.5596075382096	-0.274493250461354
PSIP1	NK	NI	PC3_zscore	-0.00582322648109148	0.534343052116398	-0.697057702752522
PSIP1	NK	LPS	PC3_zscore	-0.0074674745424886	0.524203123350656	-0.683208086850158
PSIP1	NK	IAV	PC3_zscore	-0.0319964856306354	0.0311975377856176	-1.62986846201183
PSIP1	NK	Tcruzi	PC3_zscore	-0.00710884026912216	0.525806274887111	-0.685140587374988
PSIP1	CD8T	NI	PC3_zscore	4.46253156494778e-06	0.722621839742283	0.000539386667143816
PSIP1	CD8T	LPS	PC3_zscore	-0.00208910136545183	0.656171405244167	-0.291074880760903
PSIP1	CD8T	IAV	PC3_zscore	-0.00140024074536617	0.677759796459926	-0.17087889995202
PSIP1	CD8T	Tcruzi	PC3_zscore	0.00105741157956572	0.738513564167954	0.108716426600743
PSIP1	monocyte	NI	PC3_zscore	-0.000999097507211927	0.688643975353427	-0.127212711387434
PSIP1	monocyte	LPS	PC3_zscore	-0.000969355245800928	0.683958420444343	-0.116889929079906
PSIP1	monocyte	IAV	PC3_zscore	-0.00385257949198417	0.599176078910254	-0.447793529625598
PSIP1	monocyte	Tcruzi	PC3_zscore	-0.00145034944448796	0.672809225716984	-0.186925096537323
PSIP1	B	NI	PC3_zscore	-0.000875005263037207	0.704479370034429	-0.126001536386224
PSIP1	B	LPS	PC3_zscore	-0.00169277910795862	0.669450192976716	-0.269819267128909
PSIP1	B	IAV	PC3_zscore	-0.00567676492577902	0.532667374462721	-0.700358064978975
PSIP1	B	Tcruzi	PC3_zscore	-0.00257704807301307	0.626418390842736	-0.424103555610911
PSIP1	CD4T	NI	PC3_zscore	-0.00160310913784174	0.677959118322428	-0.256175311004537
PSIP1	CD4T	LPS	PC3_zscore	-0.00153865655132698	0.680533879299793	-0.239156529264335
PSIP1	CD4T	IAV	PC3_zscore	-0.00393370494731485	0.563479002657082	-0.621140406596217
PSIP1	CD4T	Tcruzi	PC3_zscore	-0.000775699742197235	0.707084680108073	-0.108486076036617
CCDC171	NK	NI	PC3_zscore	0.0219366969903534	0.122349038923764	1.29157452447139
CCDC171	NK	LPS	PC3_zscore	0.0216148289400706	0.125777236115232	1.24334894399544
CCDC171	NK	IAV	PC3_zscore	0.0217410119695266	0.118497262950325	1.21767900714902
CCDC171	NK	Tcruzi	PC3_zscore	0.022138407124385	0.12059852699389	1.30176363016959
CCDC171	CD8T	NI	PC3_zscore	0.0253145330609936	0.0795706991538979	1.53228312716855
CCDC171	CD8T	LPS	PC3_zscore	0.0248868042918286	0.0815810111569811	1.53260465105481
CCDC171	CD8T	IAV	PC3_zscore	0.0234962166441096	0.0899881915917101	1.53232789440663
CCDC171	CD8T	Tcruzi	PC3_zscore	0.0226062024788373	0.098780625091392	1.48524685254414
CCDC171	monocyte	NI	PC3_zscore	0.0226752287732835	0.100523601514783	1.4719360430692
CCDC171	monocyte	LPS	PC3_zscore	0.0230092665870511	0.0964496879909985	1.47198295483829
CCDC171	monocyte	IAV	PC3_zscore	0.0230529986834938	0.0940530449248492	1.45125164852596
CCDC171	monocyte	Tcruzi	PC3_zscore	0.0236898925368878	0.0903043233362532	1.51394273055173
CCDC171	B	NI	PC3_zscore	0.0224228789746285	0.10890881803422	1.42340478259639
CCDC171	B	LPS	PC3_zscore	0.0222398439142651	0.111560437209026	1.40563998660579
CCDC171	B	IAV	PC3_zscore	0.0227331092796194	0.107259533763007	1.41846430354516
CCDC171	B	Tcruzi	PC3_zscore	0.0226293182675906	0.106963371639138	1.42735818234319
CCDC171	CD4T	NI	PC3_zscore	0.0238126448217469	0.0852456089616005	1.56981757091135
CCDC171	CD4T	LPS	PC3_zscore	0.022941089091464	0.0943149474806947	1.52047810482152
CCDC171	CD4T	IAV	PC3_zscore	0.0229086629292848	0.0761395852619752	1.50633745239494
CCDC171	CD4T	Tcruzi	PC3_zscore	0.023542364392505	0.0883014381264816	1.55096345508023
BNC2	NK	NI	PC3_zscore	0.153273624824941	5.41876758097874e-06	4.64391634052561
BNC2	NK	LPS	PC3_zscore	0.0457039746708128	0.123682932148499	1.16268244536802
BNC2	NK	IAV	PC3_zscore	0.0349371618685211	0.198209635610309	0.846143060107208
BNC2	NK	Tcruzi	PC3_zscore	0.092656452629764	0.00584531978440225	2.56259373356163
BNC2	CD8T	NI	PC3_zscore	-0.115055467393656	0.0066530540722598	-2.47029916986934
BNC2	CD8T	LPS	PC3_zscore	-0.0899765538440815	0.0406735486993332	-1.75740717808401
BNC2	CD8T	IAV	PC3_zscore	-0.0784405418234551	0.0708435822353745	-1.49523142013321
BNC2	CD8T	Tcruzi	PC3_zscore	-0.118163777246539	0.00811752994239356	-2.37863796318166
BNC2	monocyte	NI	PC3_zscore	-0.0926038062875653	0.0105179688426499	-2.13390694498478
BNC2	monocyte	LPS	PC3_zscore	-0.0259554678598415	0.295198152813289	-0.52315792705114
BNC2	monocyte	IAV	PC3_zscore	-0.0495761253609405	0.169571973160066	-0.924634542445528
BNC2	monocyte	Tcruzi	PC3_zscore	-0.0956410170178102	0.012282736713174	-2.05587241838393
BNC2	B	NI	PC3_zscore	-0.0742417214531283	0.0123166290012624	-2.13462031467973
BNC2	B	LPS	PC3_zscore	-0.0256041661578995	0.219583445170021	-0.775786646013109
BNC2	B	IAV	PC3_zscore	-0.0601089839121719	0.0449493741545487	-1.62827893223732
BNC2	B	Tcruzi	PC3_zscore	-0.0410702850310216	0.115779507751724	-1.17970595133472
BNC2	CD4T	NI	PC3_zscore	-0.0315915007540167	0.219142621740855	-0.759922460097559
BNC2	CD4T	LPS	PC3_zscore	-0.0422546756562709	0.157115039000616	-0.998669793946485
BNC2	CD4T	IAV	PC3_zscore	-0.0428620688821633	0.13786831526136	-1.07433893645391
BNC2	CD4T	Tcruzi	PC3_zscore	0.0236145053762061	0.334377308127359	0.471161417443057
RRAGA	NK	NI	PC3_zscore	-0.00100931895912667	0.686337080959659	-0.316638483701457
RRAGA	NK	LPS	PC3_zscore	-0.000775222865480685	0.695884031025129	-0.22685194589358
RRAGA	NK	IAV	PC3_zscore	-0.00386341689630445	0.549412863599082	-0.409978643501715
RRAGA	NK	Tcruzi	PC3_zscore	-0.00086003758264224	0.692827369994086	-0.264732428345706
RRAGA	CD8T	NI	PC3_zscore	-0.00110849572820093	0.682121885192717	-0.338359697079084
RRAGA	CD8T	LPS	PC3_zscore	-0.000997121426986023	0.686715001142982	-0.31526942670336
RRAGA	CD8T	IAV	PC3_zscore	-0.000969142870853754	0.687721259307184	-0.300830127384859
RRAGA	CD8T	Tcruzi	PC3_zscore	-0.000972252770728834	0.687817292237818	-0.308673336904531
RRAGA	monocyte	NI	PC3_zscore	-0.000925636815864521	0.689427156846918	-0.301197313702593
RRAGA	monocyte	LPS	PC3_zscore	-0.00144630186824759	0.653277673924376	-0.359751009512601
RRAGA	monocyte	IAV	PC3_zscore	-0.000712304644698326	0.672902350093687	-0.174182631517763
RRAGA	monocyte	Tcruzi	PC3_zscore	-0.000968427098146839	0.687648234506524	-0.317340478928049
RRAGA	B	NI	PC3_zscore	-0.000921974645257108	0.690326732019433	-0.297294938545559
RRAGA	B	LPS	PC3_zscore	-0.000938495664059293	0.689446500042596	-0.303390885473234
RRAGA	B	IAV	PC3_zscore	-0.000998413790738191	0.684001954831257	-0.294801666720928
RRAGA	B	Tcruzi	PC3_zscore	-0.000983229453909429	0.687159769673183	-0.316501314095716
RRAGA	CD4T	NI	PC3_zscore	-0.000859439431990765	0.694122248251009	-0.276251685850956
RRAGA	CD4T	LPS	PC3_zscore	-0.00102788194271239	0.684143377621796	-0.33582632987408
RRAGA	CD4T	IAV	PC3_zscore	0.000583864507315192	0.635839481229532	0.103846776235091
RRAGA	CD4T	Tcruzi	PC3_zscore	-0.00107643962982591	0.682406660655278	-0.341382832004778
HAUS6	NK	NI	PC3_zscore	-0.00119761146477096	0.767181724617144	-0.232795669879355
HAUS6	NK	LPS	PC3_zscore	-0.00243867425557937	0.730538720834569	-0.419109479794284
HAUS6	NK	IAV	PC3_zscore	-0.0012088475134077	0.749168544070723	-0.194747066039879
HAUS6	NK	Tcruzi	PC3_zscore	-0.0019578912648424	0.742248798598123	-0.389908586150702
HAUS6	CD8T	NI	PC3_zscore	-0.00139623370410492	0.761225731318886	-0.293298641679277
HAUS6	CD8T	LPS	PC3_zscore	-0.00172491197282962	0.749150554314538	-0.363013616530669
HAUS6	CD8T	IAV	PC3_zscore	-0.00150489520627487	0.756784715307772	-0.30557615054055
HAUS6	CD8T	Tcruzi	PC3_zscore	-0.00151371905136372	0.756717889861796	-0.317696040505409
HAUS6	monocyte	NI	PC3_zscore	-0.00121259494503137	0.76915239865399	-0.250036319450373
HAUS6	monocyte	LPS	PC3_zscore	-0.00154131545088558	0.75336782741758	-0.329225602673304
HAUS6	monocyte	IAV	PC3_zscore	-0.0105018752495296	0.524288177227337	-0.603959382863298
HAUS6	monocyte	Tcruzi	PC3_zscore	-0.00192540919575206	0.740334566656777	-0.416252406031822
HAUS6	B	NI	PC3_zscore	-0.00188134327130951	0.743192787168367	-0.395909638776742
HAUS6	B	LPS	PC3_zscore	-0.00112626655128004	0.770502286209191	-0.21807274632763
HAUS6	B	IAV	PC3_zscore	-0.0015134240067812	0.755532611359219	-0.309972627189706
HAUS6	B	Tcruzi	PC3_zscore	-0.00146839343908732	0.758477640093459	-0.306408306034807
HAUS6	CD4T	NI	PC3_zscore	-0.00161450565422761	0.752547638507335	-0.371966095747009
HAUS6	CD4T	LPS	PC3_zscore	-0.00160969200328896	0.752930615987017	-0.371389736018665
HAUS6	CD4T	IAV	PC3_zscore	-0.0104683937687964	0.284924319661473	-1.04298169546314
HAUS6	CD4T	Tcruzi	PC3_zscore	-0.00153817055916623	0.756162224164569	-0.344079295196689
PLIN2	NK	NI	PC3_zscore	-0.00299626753894198	0.813853230577525	-0.37768113132983
PLIN2	NK	LPS	PC3_zscore	-0.00308965446170471	0.813056003230958	-0.377932049859352
PLIN2	NK	IAV	PC3_zscore	-0.00259147300927669	0.82140247446409	-0.340069382906351
PLIN2	NK	Tcruzi	PC3_zscore	-0.0030083076856785	0.813932600920093	-0.376246012802532
PLIN2	CD8T	NI	PC3_zscore	-0.00145012697310855	0.849891254637805	-0.209196527322628
PLIN2	CD8T	LPS	PC3_zscore	-0.00114620071683804	0.855660543577103	-0.151476825458591
PLIN2	CD8T	IAV	PC3_zscore	-0.00171300851834704	0.841699298371129	-0.233656099502965
PLIN2	CD8T	Tcruzi	PC3_zscore	-0.00129681947838791	0.853416703379052	-0.180886449938418
PLIN2	monocyte	NI	PC3_zscore	-0.00195459294339715	0.836732716448595	-0.26724373457582
PLIN2	monocyte	LPS	PC3_zscore	-0.00261699123217584	0.822408978924737	-0.338832994690828
PLIN2	monocyte	IAV	PC3_zscore	-0.00383816042190313	0.804230352247798	-0.384005944284501
PLIN2	monocyte	Tcruzi	PC3_zscore	-0.00251088196773712	0.824168565072407	-0.334727403736477
PLIN2	B	NI	PC3_zscore	-0.00287784938176104	0.81676612268807	-0.366419497648471
PLIN2	B	LPS	PC3_zscore	-0.0019497190854374	0.836762140765317	-0.267965577057514
PLIN2	B	IAV	PC3_zscore	-0.00246591065716684	0.825375792306304	-0.326426513708627
PLIN2	B	Tcruzi	PC3_zscore	-0.00303128662312476	0.81435870465728	-0.373750433908358
PLIN2	CD4T	NI	PC3_zscore	-0.00299768964663066	0.806521368678862	-0.419255667794191
PLIN2	CD4T	LPS	PC3_zscore	-0.00253579453858218	0.817494459812656	-0.38307108529496
PLIN2	CD4T	IAV	PC3_zscore	-0.032279215948734	0.00734837730907612	-2.56431194851844
PLIN2	CD4T	Tcruzi	PC3_zscore	-0.00274020088176851	0.812451982976077	-0.399779106165256
DENND4C	NK	NI	PC3_zscore	-0.0112982649022839	0.0576043873152861	-2.16130318436157
DENND4C	NK	LPS	PC3_zscore	-0.0112936971341109	0.057693646487754	-2.15069654875468
DENND4C	NK	IAV	PC3_zscore	-0.0114948679085741	0.048473818817826	-2.25551783156756
DENND4C	NK	Tcruzi	PC3_zscore	-0.0112512084597178	0.0588589014360542	-2.08438594665215
DENND4C	CD8T	NI	PC3_zscore	-0.0114371364716287	0.0515303626298163	-2.31774213253731
DENND4C	CD8T	LPS	PC3_zscore	-0.0114780036432045	0.0508226287053388	-2.32362658635247
DENND4C	CD8T	IAV	PC3_zscore	-0.0114375078451022	0.0518914471435986	-2.3069977607497
DENND4C	CD8T	Tcruzi	PC3_zscore	-0.0114357646813243	0.0517228352262491	-2.31316141206133
DENND4C	monocyte	NI	PC3_zscore	-0.0113504531247293	0.0552248414775974	-2.23362196025698
DENND4C	monocyte	LPS	PC3_zscore	-0.0114622407597241	0.0505369828963707	-2.29482207276947
DENND4C	monocyte	IAV	PC3_zscore	-0.0116595414019919	0.0443241115551498	-2.1862499349611
DENND4C	monocyte	Tcruzi	PC3_zscore	-0.0113669621436821	0.0545550622218922	-2.25245435181535
DENND4C	B	NI	PC3_zscore	-0.011373356064286	0.0544266659331627	-2.25934706336211
DENND4C	B	LPS	PC3_zscore	-0.0113469927988828	0.0556276293315108	-2.23036933812177
DENND4C	B	IAV	PC3_zscore	-0.0115538810994253	0.0490080543463987	-2.23647242578032
DENND4C	B	Tcruzi	PC3_zscore	-0.0114089867834619	0.0530639662938814	-2.28306731078652
DENND4C	CD4T	NI	PC3_zscore	-0.0113935006278215	0.0528959827310342	-2.29510290586768
DENND4C	CD4T	LPS	PC3_zscore	-0.0114548324104232	0.0508550499473173	-2.32964706319706
DENND4C	CD4T	IAV	PC3_zscore	-0.0117732999542971	0.0258068949720827	-2.50349654084354
DENND4C	CD4T	Tcruzi	PC3_zscore	-0.0114464785981371	0.0511687283850268	-2.3244082506698
RPS6	NK	NI	PC3_zscore	-0.0217027444342959	0.00228743877355764	-2.80061673136921
RPS6	NK	LPS	PC3_zscore	-0.0199511785335561	0.00424014617098256	-2.64603699345577
RPS6	NK	IAV	PC3_zscore	-0.0298305264154884	9.51754721136844e-05	-3.75683701840899
RPS6	NK	Tcruzi	PC3_zscore	-0.020704324612983	0.0065248009443164	-2.41599210307224
RPS6	CD8T	NI	PC3_zscore	0.0214410405913015	0.0261740231458535	1.90309808670161
RPS6	CD8T	LPS	PC3_zscore	0.0182063307688249	0.0614073958212673	1.52549306373075
RPS6	CD8T	IAV	PC3_zscore	0.0185933307475185	0.0764353451671989	1.42423262880492
RPS6	CD8T	Tcruzi	PC3_zscore	0.0210111196076614	0.0352730413943255	1.75858369670607
RPS6	monocyte	NI	PC3_zscore	-0.0165267884413385	0.129566947112142	-1.07718737419878
RPS6	monocyte	LPS	PC3_zscore	-0.0197155525026813	0.0751619130871374	-1.28687840926
RPS6	monocyte	IAV	PC3_zscore	-0.0194953451957079	0.0692714489047539	-1.31155958385574
RPS6	monocyte	Tcruzi	PC3_zscore	-0.0103929515423862	0.278608635354453	-0.686947627493356
RPS6	B	NI	PC3_zscore	0.0126412173545861	0.0278425962921129	1.84257256662884
RPS6	B	LPS	PC3_zscore	0.00826587746487884	0.101712060176604	1.25335067980226
RPS6	B	IAV	PC3_zscore	0.0132435445009676	0.0405808633761746	1.65476869162563
RPS6	B	Tcruzi	PC3_zscore	0.00150901972950293	0.416339734312712	0.21558715018053
RPS6	CD4T	NI	PC3_zscore	0.0188782527410453	0.0164348960681514	2.07373668598438
RPS6	CD4T	LPS	PC3_zscore	0.0119722840974848	0.0885691517655629	1.33359544193529
RPS6	CD4T	IAV	PC3_zscore	0.0160330574367624	0.0333578871494986	1.75578128405414
RPS6	CD4T	Tcruzi	PC3_zscore	0.0144599223936361	0.0635386646617275	1.51264313542996
MLLT3	NK	NI	PC3_zscore	0.000362605311311034	0.589099297041884	0.0352696742575927
MLLT3	NK	LPS	PC3_zscore	-0.00362273075890334	0.560033465717356	-0.301342913807344
MLLT3	NK	IAV	PC3_zscore	-0.010333555851531	0.418205023426836	-0.624789504303031
MLLT3	NK	Tcruzi	PC3_zscore	-0.00114361789915425	0.627225346477299	-0.101337037395368
MLLT3	CD8T	NI	PC3_zscore	0.000830174289062234	0.559252096633653	0.0888828231169826
MLLT3	CD8T	LPS	PC3_zscore	0.0017703486086491	0.523810549833343	0.184568911424037
MLLT3	CD8T	IAV	PC3_zscore	-0.00333445469943902	0.601985714087026	-0.251093679372984
MLLT3	CD8T	Tcruzi	PC3_zscore	-0.000328646649371044	0.592883656263205	-0.0317152368372071
MLLT3	monocyte	NI	PC3_zscore	-0.00386120720709256	0.599809693345161	-0.260519935376334
MLLT3	monocyte	LPS	PC3_zscore	0.000714869242030672	0.547575302918119	0.0565999267863059
MLLT3	monocyte	IAV	PC3_zscore	0.00421741728534601	0.464235171055337	0.344385608352483
MLLT3	monocyte	Tcruzi	PC3_zscore	0.00405950303797562	0.466136064559835	0.343138006953734
MLLT3	B	NI	PC3_zscore	7.17517961763227e-05	0.58706805107905	0.00629690301607255
MLLT3	B	LPS	PC3_zscore	0.00244257891046545	0.521148648919199	0.221950188360383
MLLT3	B	IAV	PC3_zscore	0.00674394452396293	0.421911510485085	0.532408109810011
MLLT3	B	Tcruzi	PC3_zscore	0.005775060832731	0.440368251629471	0.474804189168416
MLLT3	CD4T	NI	PC3_zscore	0.00854404381268062	0.301765811580749	1.00086958935696
MLLT3	CD4T	LPS	PC3_zscore	0.00966123496377799	0.289430798128324	1.04615328849298
MLLT3	CD4T	IAV	PC3_zscore	0.0124353685657717	0.136435186320601	1.36279190102812
MLLT3	CD4T	Tcruzi	PC3_zscore	0.0123265332044689	0.277484323438957	1.08274951391664
FOCAD	NK	NI	PC3_zscore	-0.000847202422698543	0.702763135038647	-0.134586540272309
FOCAD	NK	LPS	PC3_zscore	-0.00120839122294394	0.693670510878178	-0.179789168162575
FOCAD	NK	IAV	PC3_zscore	-0.00525393994651568	0.563471814253488	-0.379774494614069
FOCAD	NK	Tcruzi	PC3_zscore	-0.000315214947573107	0.718442784455648	-0.0489843114250844
FOCAD	CD8T	NI	PC3_zscore	-0.00109564632060307	0.694434893375317	-0.178706542509465
FOCAD	CD8T	LPS	PC3_zscore	-0.00162806336824014	0.681842769157916	-0.233896465604046
FOCAD	CD8T	IAV	PC3_zscore	-0.00117808741881657	0.696042739009664	-0.17124583022267
FOCAD	CD8T	Tcruzi	PC3_zscore	-0.00119909637307225	0.692908239710141	-0.186250481451651
FOCAD	monocyte	NI	PC3_zscore	-0.000911530686263942	0.696444013997534	-0.158020029245874
FOCAD	monocyte	LPS	PC3_zscore	0.00180858876158426	0.694523501908105	0.192788393543955
FOCAD	monocyte	IAV	PC3_zscore	-0.00200659902705314	0.644727450588495	-0.220275589705594
FOCAD	monocyte	Tcruzi	PC3_zscore	0.000451012485346475	0.741945827011372	0.0687034244538554
FOCAD	B	NI	PC3_zscore	4.88650071971923e-05	0.731392396659019	0.00778878989915201
FOCAD	B	LPS	PC3_zscore	-0.00084726573987593	0.701717779748345	-0.141437227070855
FOCAD	B	IAV	PC3_zscore	-0.00142963153178241	0.684050057236205	-0.198082912283312
FOCAD	B	Tcruzi	PC3_zscore	-0.000457478330661989	0.714524406824767	-0.0751748512007068
FOCAD	CD4T	NI	PC3_zscore	-0.000509102848942739	0.713254206176978	-0.0907459585404108
FOCAD	CD4T	LPS	PC3_zscore	-0.000127373002227711	0.728058242735523	-0.0220992579243042
FOCAD	CD4T	IAV	PC3_zscore	-0.000337280727084349	0.621165610761329	-0.0435154925138275
FOCAD	CD4T	Tcruzi	PC3_zscore	0.00102361222173453	0.729291509860927	0.13771085733044
HACD4	NK	NI	PC3_zscore	0.000427623952414892	0.818187956339832	0.0942520831712308
HACD4	NK	LPS	PC3_zscore	0.00107146641992569	0.79781312713833	0.206554725175811
HACD4	NK	IAV	PC3_zscore	0.000558501936760037	0.796962346255817	0.0952535032815053
HACD4	NK	Tcruzi	PC3_zscore	0.000829538213519963	0.805006761631144	0.169202212985889
HACD4	CD8T	NI	PC3_zscore	-0.000470176955126416	0.829390199665806	-0.0969098624805273
HACD4	CD8T	LPS	PC3_zscore	-0.000848044468674376	0.820399656716201	-0.152162238714253
HACD4	CD8T	IAV	PC3_zscore	-0.000240115057789342	0.838983348567957	-0.0480711954884619
HACD4	CD8T	Tcruzi	PC3_zscore	-0.000785092946443751	0.821827331503852	-0.144045150961318
HACD4	monocyte	NI	PC3_zscore	0.000392902100226292	0.821024400400825	0.0858282412555301
HACD4	monocyte	LPS	PC3_zscore	-0.000555415447531435	0.823593868149611	-0.0917738347959821
HACD4	monocyte	IAV	PC3_zscore	0.00599233123414445	0.671134359452431	0.384877321427346
HACD4	monocyte	Tcruzi	PC3_zscore	-0.000432564474882462	0.8315152981513	-0.086296459020398
HACD4	B	NI	PC3_zscore	0.000263797386532393	0.825703041600314	0.0600324006400795
HACD4	B	LPS	PC3_zscore	0.000820898039325207	0.805106001935454	0.171020407208531
HACD4	B	IAV	PC3_zscore	0.000417073001971116	0.81766300188923	0.0883466175371132
HACD4	B	Tcruzi	PC3_zscore	0.000496615017260656	0.817147647966974	0.108509918064374
HACD4	CD4T	NI	PC3_zscore	0.000440535813616272	0.81765445336545	0.108221188451241
HACD4	CD4T	LPS	PC3_zscore	0.00089794949711143	0.799389305748627	0.197923617352872
HACD4	CD4T	IAV	PC3_zscore	-0.00934504888939621	0.356117628338052	-0.794548143113593
HACD4	CD4T	Tcruzi	PC3_zscore	0.000173945650969211	0.829941025438561	0.0408754870883345
KLHL9	NK	NI	PC3_zscore	-0.00148991249870481	0.603658160196608	-0.323242226416069
KLHL9	NK	LPS	PC3_zscore	-0.00166965407870786	0.596722727767786	-0.369294567386238
KLHL9	NK	IAV	PC3_zscore	-0.00130700081766362	0.560371458465476	-0.170104057336582
KLHL9	NK	Tcruzi	PC3_zscore	-0.00153237778597642	0.601992131286579	-0.334111321030347
KLHL9	CD8T	NI	PC3_zscore	-0.00162353937037321	0.59820126163112	-0.365788957766889
KLHL9	CD8T	LPS	PC3_zscore	-0.00190929736248306	0.586937316048725	-0.425860493180559
KLHL9	CD8T	IAV	PC3_zscore	-0.00166856471553533	0.595630398267559	-0.361694829391891
KLHL9	CD8T	Tcruzi	PC3_zscore	-0.00145232982450135	0.604722737343458	-0.312450744882522
KLHL9	monocyte	NI	PC3_zscore	-0.00194454579083427	0.581267150796353	-0.459816304537282
KLHL9	monocyte	LPS	PC3_zscore	-0.0014771134406594	0.595805982108901	-0.322906909236533
KLHL9	monocyte	IAV	PC3_zscore	-0.000630051584076037	0.594325104027324	-0.0979354063672001
KLHL9	monocyte	Tcruzi	PC3_zscore	-0.00167563392940212	0.596060884817704	-0.400631143951844
KLHL9	B	NI	PC3_zscore	-0.00181792582640056	0.590066085688505	-0.418001737705902
KLHL9	B	LPS	PC3_zscore	-0.00178929369934825	0.591285179977488	-0.41199535182795
KLHL9	B	IAV	PC3_zscore	-0.00139695619858429	0.598299357308912	-0.256283964581099
KLHL9	B	Tcruzi	PC3_zscore	-0.00176863776888217	0.592270897579614	-0.405846518410145
KLHL9	CD4T	NI	PC3_zscore	-0.00181024409608822	0.588831882200517	-0.43581712965621
KLHL9	CD4T	LPS	PC3_zscore	-0.001870891707995	0.585787234800904	-0.448254190154863
KLHL9	CD4T	IAV	PC3_zscore	-0.00253699829657535	0.446572400937446	-0.46123327931638
KLHL9	CD4T	Tcruzi	PC3_zscore	-0.00235904622464404	0.571778792390644	-0.482081495834104
MTAP	NK	NI	PC3_zscore	-0.00184618271389348	0.62960190741461	-0.234432073399639
MTAP	NK	LPS	PC3_zscore	-0.00252244900696056	0.612877688311894	-0.320366785493486
MTAP	NK	IAV	PC3_zscore	-0.00119986283401422	0.595134834146754	-0.101339590878519
MTAP	NK	Tcruzi	PC3_zscore	-0.00236065063302199	0.616583347632457	-0.305674135099667
MTAP	CD8T	NI	PC3_zscore	-0.00184910938207572	0.629271240337763	-0.237397636903329
MTAP	CD8T	LPS	PC3_zscore	-0.00183327309833052	0.629280431314327	-0.232254129381708
MTAP	CD8T	IAV	PC3_zscore	-0.00195703171979149	0.625155833901706	-0.24337863675873
MTAP	CD8T	Tcruzi	PC3_zscore	-0.00255085246339017	0.61099343399037	-0.330763396783742
MTAP	monocyte	NI	PC3_zscore	-0.00241097521921562	0.613240026500745	-0.326341022725299
MTAP	monocyte	LPS	PC3_zscore	-9.81180514034255e-05	0.632893036172006	-0.00807416945865516
MTAP	monocyte	IAV	PC3_zscore	-0.0042319971724693	0.547087138444802	-0.350802173114665
MTAP	monocyte	Tcruzi	PC3_zscore	-0.00294620912377974	0.599893540363646	-0.373104502480073
MTAP	B	NI	PC3_zscore	-0.00213969045458147	0.622264952308536	-0.293722347874049
MTAP	B	LPS	PC3_zscore	-0.00241789235848497	0.613448656056652	-0.331945422115602
MTAP	B	IAV	PC3_zscore	-0.0024805375546518	0.609961239397873	-0.319066656411257
MTAP	B	Tcruzi	PC3_zscore	-0.00187207666709806	0.630477160739826	-0.249930640189596
MTAP	CD4T	NI	PC3_zscore	-0.00225797757438455	0.617827418478808	-0.319088655551346
MTAP	CD4T	LPS	PC3_zscore	-0.00289645166950723	0.596908499876448	-0.396469074724953
MTAP	CD4T	IAV	PC3_zscore	-0.00337333808824945	0.485498298362101	-0.375860616304893
MTAP	CD4T	Tcruzi	PC3_zscore	-0.0020869879698433	0.62370012069021	-0.286284557931008
CDKN2A	NK	NI	PC3_zscore	-0.0636315642030368	0.100170455787163	-1.22701278268459
CDKN2A	NK	LPS	PC3_zscore	-0.0563242936487421	0.105401359356974	-1.21603044035271
CDKN2A	NK	IAV	PC3_zscore	-0.076421616073325	0.0556526920735667	-1.3352556001404
CDKN2A	NK	Tcruzi	PC3_zscore	-0.06610896947684	0.101301412985861	-1.19426189745888
CDKN2A	CD8T	NI	PC3_zscore	-0.02930989437583	0.214190108149482	-0.872993386758822
CDKN2A	CD8T	LPS	PC3_zscore	-0.0241334247035617	0.254409627642688	-0.723454900022775
CDKN2A	CD8T	IAV	PC3_zscore	-0.0340623762671473	0.21099740608191	-0.857750624193511
CDKN2A	CD8T	Tcruzi	PC3_zscore	-0.0323359721929898	0.209650640072071	-0.875847432510892
CDKN2A	monocyte	NI	PC3_zscore	-0.0107489061969717	0.368401427096716	-0.375912724683001
CDKN2A	monocyte	LPS	PC3_zscore	0.0137047517047546	0.431166038196073	0.412907493255732
CDKN2A	monocyte	IAV	PC3_zscore	-0.010186279652843	0.369021671901636	-0.331996209573827
CDKN2A	monocyte	Tcruzi	PC3_zscore	-0.00259377888947491	0.463713251318058	-0.0837054398550997
CDKN2A	B	NI	PC3_zscore	-0.016450799290012	0.291308029498806	-0.616247673815215
CDKN2A	B	LPS	PC3_zscore	-0.00474452663783349	0.436020661841764	-0.172030676467401
CDKN2A	B	IAV	PC3_zscore	-0.0133923550437673	0.326644669953302	-0.479046809865988
CDKN2A	B	Tcruzi	PC3_zscore	-0.00871084903635702	0.387325660076971	-0.302142731721694
CDKN2A	CD4T	NI	PC3_zscore	-0.0120764254579733	0.349047727681401	-0.442207391593079
CDKN2A	CD4T	LPS	PC3_zscore	-0.00302317940706037	0.46053401870415	-0.107243777521546
CDKN2A	CD4T	IAV	PC3_zscore	0.000664649346256716	0.495506885112158	0.023042288343966
CDKN2A	CD4T	Tcruzi	PC3_zscore	-0.0144047593070172	0.331229196174807	-0.481723819119285
CAAP1	NK	NI	PC3_zscore	0.00105751845078975	0.656098944986989	0.269311937509279
CAAP1	NK	LPS	PC3_zscore	0.000789751443446855	0.665104508968916	0.180561231184776
CAAP1	NK	IAV	PC3_zscore	-0.000405040139895677	0.632969164046139	-0.0485628654158162
CAAP1	NK	Tcruzi	PC3_zscore	0.000986915567469615	0.658846697485192	0.246419103791802
CAAP1	CD8T	NI	PC3_zscore	0.00139576995859032	0.641859058748555	0.35032956360288
CAAP1	CD8T	LPS	PC3_zscore	0.00156010403887868	0.638052572452332	0.359168012682728
CAAP1	CD8T	IAV	PC3_zscore	0.00122487078172989	0.64836233104506	0.307213976666644
CAAP1	CD8T	Tcruzi	PC3_zscore	0.00133997238574892	0.644129680915737	0.339754053100322
CAAP1	monocyte	NI	PC3_zscore	0.00111038297493201	0.652715653638295	0.294584759659189
CAAP1	monocyte	LPS	PC3_zscore	0.00121221994126761	0.638594461956756	0.293093785329899
CAAP1	monocyte	IAV	PC3_zscore	0.0018517254957644	0.595334126421915	0.322707684020825
CAAP1	monocyte	Tcruzi	PC3_zscore	0.00112826006185127	0.652794796022939	0.30154903733847
CAAP1	B	NI	PC3_zscore	0.00139275715115312	0.64102277914275	0.355439011592211
CAAP1	B	LPS	PC3_zscore	0.00111608443865367	0.653609629204853	0.29783099105265
CAAP1	B	IAV	PC3_zscore	0.00113501277229845	0.649742135524886	0.283818040163566
CAAP1	B	Tcruzi	PC3_zscore	0.0010312847514203	0.65772621298657	0.269408173615115
CAAP1	CD4T	NI	PC3_zscore	0.00111534598691002	0.653639655151853	0.301785934786266
CAAP1	CD4T	LPS	PC3_zscore	0.00128758506805152	0.644157728318842	0.346173683338578
CAAP1	CD4T	IAV	PC3_zscore	0.00209503791739534	0.487361502429944	0.392447169512421
CAAP1	CD4T	Tcruzi	PC3_zscore	0.0011837473665116	0.64997535688412	0.317511808088321
PLAA	NK	NI	PC3_zscore	0.00230971521777582	0.570290189856118	0.44321538538753
PLAA	NK	LPS	PC3_zscore	0.00258777118159657	0.559867896808747	0.519742330662498
PLAA	NK	IAV	PC3_zscore	0.00233219773235857	0.536414870013329	0.340950402104686
PLAA	NK	Tcruzi	PC3_zscore	0.00267743906969216	0.556500138680228	0.539593086866874
PLAA	CD8T	NI	PC3_zscore	0.00238696171602432	0.567580538795345	0.470238661364852
PLAA	CD8T	LPS	PC3_zscore	0.00254224502351939	0.56137709504262	0.511453058068661
PLAA	CD8T	IAV	PC3_zscore	0.00286721342195781	0.55013031002646	0.55354845185078
PLAA	CD8T	Tcruzi	PC3_zscore	0.00274253891606081	0.553692397532061	0.554999200231661
PLAA	monocyte	NI	PC3_zscore	0.00256949519326799	0.55982488596628	0.535649943867312
PLAA	monocyte	LPS	PC3_zscore	0.00287503558464192	0.539850184766308	0.571162451074847
PLAA	monocyte	IAV	PC3_zscore	0.00703082962238867	0.378697397827316	0.669742036359352
PLAA	monocyte	Tcruzi	PC3_zscore	0.00269602428773586	0.55436469202337	0.56526031879808
PLAA	B	NI	PC3_zscore	0.00260638364811583	0.558737657978883	0.541126753905758
PLAA	B	LPS	PC3_zscore	0.00258588877362927	0.559708474470647	0.536066655355694
PLAA	B	IAV	PC3_zscore	0.00266961082152737	0.554244053836356	0.527541918715323
PLAA	B	Tcruzi	PC3_zscore	0.00269909737864946	0.554825709037474	0.558049457461333
PLAA	CD4T	NI	PC3_zscore	0.00217983399008104	0.57742047875815	0.415854690468807
PLAA	CD4T	LPS	PC3_zscore	0.00257944347520963	0.559687112319373	0.544286657885121
PLAA	CD4T	IAV	PC3_zscore	0.00354687110128842	0.428279250648869	0.599113252401441
PLAA	CD4T	Tcruzi	PC3_zscore	0.00272938154284213	0.552851393907338	0.570706306023567
IFT74	NK	NI	PC3_zscore	0.00224392813582016	0.784604838548752	0.368921370541295
IFT74	NK	LPS	PC3_zscore	0.00207300688103489	0.788510404808524	0.346948420425926
IFT74	NK	IAV	PC3_zscore	0.00200568313691108	0.783543187075536	0.305822958061347
IFT74	NK	Tcruzi	PC3_zscore	0.0020528619270537	0.789148063567417	0.343628554664758
IFT74	CD8T	NI	PC3_zscore	0.00258476928834542	0.774076547736507	0.41656013969184
IFT74	CD8T	LPS	PC3_zscore	0.00239781419473034	0.778207660726121	0.404241514951945
IFT74	CD8T	IAV	PC3_zscore	0.00252894636275537	0.776096850686222	0.404575963896196
IFT74	CD8T	Tcruzi	PC3_zscore	0.00209520034094182	0.785890917900366	0.368074692779496
IFT74	monocyte	NI	PC3_zscore	0.00208371592050685	0.786400407884968	0.371240624515037
IFT74	monocyte	LPS	PC3_zscore	0.00229857530813329	0.778749365770553	0.394729630221886
IFT74	monocyte	IAV	PC3_zscore	0.0398537867826854	0.113371495568569	1.42182828453282
IFT74	monocyte	Tcruzi	PC3_zscore	0.00191350901996096	0.791944296723187	0.336255484979916
IFT74	B	NI	PC3_zscore	0.00254650394461936	0.774301852143268	0.416950772289347
IFT74	B	LPS	PC3_zscore	0.00223113193834068	0.782364509272191	0.395853256274262
IFT74	B	IAV	PC3_zscore	0.00194662521870157	0.790811877708409	0.344304279423319
IFT74	B	Tcruzi	PC3_zscore	0.00196632907167334	0.790877128839736	0.349028735353556
IFT74	CD4T	NI	PC3_zscore	0.00220898587748795	0.781215775200547	0.406554510146969
IFT74	CD4T	LPS	PC3_zscore	0.00237270323042329	0.776150210405791	0.424615869422716
IFT74	CD4T	IAV	PC3_zscore	0.000681279371471318	0.792776727684614	0.0907160415136749
IFT74	CD4T	Tcruzi	PC3_zscore	0.00241916501967022	0.775909232789812	0.421660825918633
C9orf72	NK	NI	PC3_zscore	0.0343400728428511	0.00531333763427119	3.72745388887397
C9orf72	NK	LPS	PC3_zscore	0.0344373557535923	0.00491418241487312	3.7371769231014
C9orf72	NK	IAV	PC3_zscore	0.0339327915650632	0.00756220345287857	3.42341948145829
C9orf72	NK	Tcruzi	PC3_zscore	0.0337780681194734	0.00921875014585585	3.36222711884819
C9orf72	CD8T	NI	PC3_zscore	0.0346292959960708	0.000927985527878968	4.21571575827872
C9orf72	CD8T	LPS	PC3_zscore	0.0352624981620175	0.000220529260549759	4.1445190207758
C9orf72	CD8T	IAV	PC3_zscore	0.0349484756113909	0.000712938643973767	4.14827222623947
C9orf72	CD8T	Tcruzi	PC3_zscore	0.0350764904207949	0.000373808208366572	4.1881340094712
C9orf72	monocyte	NI	PC3_zscore	0.0347562859465075	0.000428120895300896	4.31664175572499
C9orf72	monocyte	LPS	PC3_zscore	0.0346534315933849	0.000547733775052962	4.30100125591305
C9orf72	monocyte	IAV	PC3_zscore	0.0351096369188652	0.000268085278388099	4.26342294393975
C9orf72	monocyte	Tcruzi	PC3_zscore	0.0348716048560434	0.00036283895936522	4.30750198317284
C9orf72	B	NI	PC3_zscore	0.0345208035271206	0.00246643563227988	4.08176188784593
C9orf72	B	LPS	PC3_zscore	0.0354407795459297	0.000422598356563327	4.04537755787602
C9orf72	B	IAV	PC3_zscore	0.0350225496901555	0.00120238136030627	4.14027391810177
C9orf72	B	Tcruzi	PC3_zscore	0.0340105533015525	0.00609551581396222	3.77155541471397
C9orf72	CD4T	NI	PC3_zscore	0.0351961313384433	3.92502722234203e-05	4.37859785587568
C9orf72	CD4T	LPS	PC3_zscore	0.0339775937367762	0.00139215801539115	4.06227335953006
C9orf72	CD4T	IAV	PC3_zscore	0.0353078827986567	1.69944784682631e-05	4.34022862774233
C9orf72	CD4T	Tcruzi	PC3_zscore	0.034709175276293	0.000238333135115483	4.36969199705478
LINGO2	NK	NI	PC3_zscore	0.147154452932433	6.99861296583986e-05	3.69269230100914
LINGO2	NK	LPS	PC3_zscore	0.162746638260807	7.97165316714938e-06	4.18517695200097
LINGO2	NK	IAV	PC3_zscore	0.184155651625513	1.35519551950832e-06	4.59852614398606
LINGO2	NK	Tcruzi	PC3_zscore	0.13637612973805	0.000619959199757453	3.13763071967832
LINGO2	CD8T	NI	PC3_zscore	-0.189867563880122	4.99364368194977e-05	-3.57318735565286
LINGO2	CD8T	LPS	PC3_zscore	-0.127460425793841	0.00557356569294931	-2.5268938172112
LINGO2	CD8T	IAV	PC3_zscore	-0.196115288557398	7.43017425125503e-05	-3.63430354662056
LINGO2	CD8T	Tcruzi	PC3_zscore	-0.148631422372981	0.0016243578322791	-2.87138268558996
LINGO2	monocyte	NI	PC3_zscore	-0.0594986884665062	0.0541726386048847	-1.58501227990968
LINGO2	monocyte	LPS	PC3_zscore	-0.0345890629280722	0.178895853369771	-0.909952011115339
LINGO2	monocyte	IAV	PC3_zscore	-0.0408499206758756	0.139670013941301	-1.06936530928062
LINGO2	monocyte	Tcruzi	PC3_zscore	-0.0771180232260159	0.0222305918689385	-1.96330500267239
LINGO2	B	NI	PC3_zscore	-0.0483204001396767	0.0643723238335627	-1.49270121360024
LINGO2	B	LPS	PC3_zscore	-0.0571465570809926	0.0367101738148637	-1.74710508983926
LINGO2	B	IAV	PC3_zscore	-0.0332727385881318	0.152083947056825	-1.0227685981161
LINGO2	B	Tcruzi	PC3_zscore	-0.0292553428638427	0.189158570470926	-0.87883007336063
LINGO2	CD4T	NI	PC3_zscore	-0.0542738525055344	0.0920580542815	-1.3268973052396
LINGO2	CD4T	LPS	PC3_zscore	-0.0955084169489773	0.00927605543210608	-2.35179266844705
LINGO2	CD4T	IAV	PC3_zscore	-0.0308488469006127	0.210790714495649	-0.789863848462602
LINGO2	CD4T	Tcruzi	PC3_zscore	-0.0621797564194765	0.079741417314851	-1.41256965444906
ACO1	NK	NI	PC3_zscore	0.00961532641253591	0.31991232084946	0.920591841135166
ACO1	NK	LPS	PC3_zscore	0.00954837553236299	0.321073835531212	0.91881923739935
ACO1	NK	IAV	PC3_zscore	0.011692090585399	0.265607534203012	0.991818916447356
ACO1	NK	Tcruzi	PC3_zscore	0.00961583556108481	0.320186671378317	0.915695755222285
ACO1	CD8T	NI	PC3_zscore	0.00913371613707426	0.328694265542394	0.870422466299478
ACO1	CD8T	LPS	PC3_zscore	0.00977848064696107	0.313787718078783	0.962575710703737
ACO1	CD8T	IAV	PC3_zscore	0.0107550188219319	0.297402723114754	1.00901451623695
ACO1	CD8T	Tcruzi	PC3_zscore	0.00923604860163277	0.326263962628399	0.88097729280569
ACO1	monocyte	NI	PC3_zscore	0.0109104733711096	0.289771894488772	1.05474569872846
ACO1	monocyte	LPS	PC3_zscore	0.0103159340322768	0.295263667622189	1.04981454198652
ACO1	monocyte	IAV	PC3_zscore	0.0082766483163631	0.3340301338097	0.697699652958201
ACO1	monocyte	Tcruzi	PC3_zscore	0.00989733627901382	0.309587314256357	1.00551623009204
ACO1	B	NI	PC3_zscore	0.00958270021241513	0.319589579515053	0.93768335929985
ACO1	B	LPS	PC3_zscore	0.0100157211465365	0.309331153470799	0.991128631042244
ACO1	B	IAV	PC3_zscore	0.00994814443148484	0.309951042820309	0.984240892756912
ACO1	B	Tcruzi	PC3_zscore	0.0100075276766649	0.310741493275758	0.975350714777609
ACO1	CD4T	NI	PC3_zscore	0.00934154496605938	0.324412883275883	0.908798690744832
ACO1	CD4T	LPS	PC3_zscore	0.0102730396001019	0.302855461925705	1.02054666659299
ACO1	CD4T	IAV	PC3_zscore	0.0143684110640839	0.132140381851643	1.28282863036641
ACO1	CD4T	Tcruzi	PC3_zscore	0.0101562192501775	0.306454408725779	0.995233071089558
TOPORS	NK	NI	PC3_zscore	-0.00571384608436179	0.29352647051747	-0.914512918022673
TOPORS	NK	LPS	PC3_zscore	-0.00609445794945369	0.280221885256922	-1.02519439931221
TOPORS	NK	IAV	PC3_zscore	-0.00578550502371611	0.269840474307631	-0.795542253332015
TOPORS	NK	Tcruzi	PC3_zscore	-0.00562840757512728	0.295995245129728	-0.876351493622661
TOPORS	CD8T	NI	PC3_zscore	-0.00619590265779189	0.274947604150553	-1.07074134534718
TOPORS	CD8T	LPS	PC3_zscore	-0.00606897396165459	0.279530844960927	-1.04286244266105
TOPORS	CD8T	IAV	PC3_zscore	-0.00627857386135256	0.273340290861058	-1.06333753459015
TOPORS	CD8T	Tcruzi	PC3_zscore	-0.00622754504246036	0.274268362636638	-1.07058009490747
TOPORS	monocyte	NI	PC3_zscore	-0.00605634885570951	0.278309585181592	-1.06284574802175
TOPORS	monocyte	LPS	PC3_zscore	-0.0064340155447397	0.258250190559316	-1.08572962739833
TOPORS	monocyte	IAV	PC3_zscore	-0.00590692085456202	0.272856432684242	-0.951416567032653
TOPORS	monocyte	Tcruzi	PC3_zscore	-0.00588547651633541	0.287310735990324	-1.00754752396255
TOPORS	B	NI	PC3_zscore	-0.00580354243951118	0.291032784850685	-0.968319596366781
TOPORS	B	LPS	PC3_zscore	-0.00607471971071662	0.278878915078419	-1.05643725843596
TOPORS	B	IAV	PC3_zscore	-0.0061961753224735	0.274006006085456	-1.02654352044102
TOPORS	B	Tcruzi	PC3_zscore	-0.00586252009052389	0.288338862481989	-0.989116301440848
TOPORS	CD4T	NI	PC3_zscore	-0.00623577924358008	0.27175075177928	-1.09644180619408
TOPORS	CD4T	LPS	PC3_zscore	-0.00607552143193947	0.277803106624144	-1.06925025909661
TOPORS	CD4T	IAV	PC3_zscore	-0.00552380852780007	0.245696876535779	-0.798310726810177
TOPORS	CD4T	Tcruzi	PC3_zscore	-0.00634691895318266	0.269719213524731	-1.09588203619672
SMIM27	NK	NI	PC3_zscore	-0.00218212383058291	0.578764448794678	-0.26279393805355
SMIM27	NK	LPS	PC3_zscore	-0.00844120965313494	0.445657904346104	-0.669005384758706
SMIM27	NK	IAV	PC3_zscore	-0.00610128623464199	0.461281617061597	-0.551974991925789
SMIM27	NK	Tcruzi	PC3_zscore	0.0019629553618024	0.64446131668112	0.20406415139771
SMIM27	CD8T	NI	PC3_zscore	-0.000105950405720558	0.658836069175731	-0.0144403333726701
SMIM27	CD8T	LPS	PC3_zscore	0.000342542271523343	0.674018437904624	0.0424349010965018
SMIM27	CD8T	IAV	PC3_zscore	0.00310936638285682	0.600119786246335	0.321211038633171
SMIM27	CD8T	Tcruzi	PC3_zscore	-0.000771348546216208	0.634288835818714	-0.0973914418919829
SMIM27	monocyte	NI	PC3_zscore	-0.00324332906464153	0.548538634128646	-0.389635191090893
SMIM27	monocyte	LPS	PC3_zscore	-0.0147080980994632	0.28226878273418	-0.825957570068444
SMIM27	monocyte	IAV	PC3_zscore	-0.00456411439043876	0.506235499161592	-0.442502603639721
SMIM27	monocyte	Tcruzi	PC3_zscore	0.000959310573173439	0.650740735867924	0.120297197712108
SMIM27	B	NI	PC3_zscore	-0.000353466814938364	0.643822310185002	-0.0450187727669288
SMIM27	B	LPS	PC3_zscore	0.00380082607930861	0.579826292609804	0.379662496598914
SMIM27	B	IAV	PC3_zscore	-0.000983210938156485	0.620101846854089	-0.117980987851126
SMIM27	B	Tcruzi	PC3_zscore	-0.00134681780642859	0.612001220333455	-0.16180598452655
SMIM27	CD4T	NI	PC3_zscore	0.00627588558431336	0.500397777725845	0.627939096988368
SMIM27	CD4T	LPS	PC3_zscore	-0.00311969074762744	0.525642812066881	-0.465969568421208
SMIM27	CD4T	IAV	PC3_zscore	0.000354482209662932	0.627682012187591	0.0535978785577034
SMIM27	CD4T	Tcruzi	PC3_zscore	-0.0017370431376867	0.590372852392732	-0.253740156562417
NDUFB6	NK	NI	PC3_zscore	-0.0131179865629388	0.00899376680867947	-3.07331033269749
NDUFB6	NK	LPS	PC3_zscore	-0.0131070435176068	0.00931093007050332	-3.06001476172055
NDUFB6	NK	IAV	PC3_zscore	-0.0131208458732291	0.00832479652793872	-3.06610966209871
NDUFB6	NK	Tcruzi	PC3_zscore	-0.0131141706679858	0.0090968795047528	-3.07059011162521
NDUFB6	CD8T	NI	PC3_zscore	-0.0131132700005721	0.00904614660273739	-3.07544976120775
NDUFB6	CD8T	LPS	PC3_zscore	-0.0131161168546829	0.00897119022527093	-3.07754448942349
NDUFB6	CD8T	IAV	PC3_zscore	-0.0131155805309235	0.00899277687306854	-3.0761980373626
NDUFB6	CD8T	Tcruzi	PC3_zscore	-0.0131075190941018	0.00927648291999827	-3.06446178634923
NDUFB6	monocyte	NI	PC3_zscore	-0.0131200716223604	0.00882281496739756	-3.08066541071431
NDUFB6	monocyte	LPS	PC3_zscore	-0.0131198958101892	0.00865158397572041	-3.08028688410751
NDUFB6	monocyte	IAV	PC3_zscore	-0.0131078473121594	0.00887348896690143	-3.05472068128786
NDUFB6	monocyte	Tcruzi	PC3_zscore	-0.0131114376027927	0.00912531318400889	-3.07254939388085
NDUFB6	B	NI	PC3_zscore	-0.0131164448000596	0.00898144343268448	-3.07642677917112
NDUFB6	B	LPS	PC3_zscore	-0.0131153451780709	0.00901246472782757	-3.07571428748319
NDUFB6	B	IAV	PC3_zscore	-0.0131097998594791	0.00915658488114468	-3.06625871077905
NDUFB6	B	Tcruzi	PC3_zscore	-0.0131166299882164	0.00898484660484611	-3.07590258711205
NDUFB6	CD4T	NI	PC3_zscore	-0.0131139009881401	0.00898551280654836	-3.07832635895507
NDUFB6	CD4T	LPS	PC3_zscore	-0.0131167792609993	0.00890095056824181	-3.08098435310641
NDUFB6	CD4T	IAV	PC3_zscore	-0.0131585735855393	0.00434187967722544	-3.13577499083774
NDUFB6	CD4T	Tcruzi	PC3_zscore	-0.0131185609720115	0.00887451098257985	-3.08146554377985
APTX	NK	NI	PC3_zscore	0.000223309465904573	0.790188683989415	0.0631993814575165
APTX	NK	LPS	PC3_zscore	0.000232642952664987	0.789721563052365	0.0654439484540014
APTX	NK	IAV	PC3_zscore	-0.00609048532896851	0.624032425481075	-0.398043205593761
APTX	NK	Tcruzi	PC3_zscore	0.000326623606651004	0.786066442111442	0.0931275657083797
APTX	CD8T	NI	PC3_zscore	0.000355203528398993	0.784675706498569	0.102032132665279
APTX	CD8T	LPS	PC3_zscore	0.000294592147421019	0.787164576175643	0.0839825826286549
APTX	CD8T	IAV	PC3_zscore	0.000432593742243494	0.781915914896733	0.117702161291176
APTX	CD8T	Tcruzi	PC3_zscore	0.000365386361218182	0.784342713165849	0.103982077291248
APTX	monocyte	NI	PC3_zscore	0.00044456693456589	0.778956248206409	0.129526460417945
APTX	monocyte	LPS	PC3_zscore	0.000328522400545835	0.778298118347456	0.0910858279958412
APTX	monocyte	IAV	PC3_zscore	0.000825899184170258	0.744475920147658	0.167975574881608
APTX	monocyte	Tcruzi	PC3_zscore	0.000158289637440728	0.793891141368344	0.0456947004966026
APTX	B	NI	PC3_zscore	0.000281025134082121	0.788023617672719	0.0832591003571693
APTX	B	LPS	PC3_zscore	0.000429872023667974	0.780971642582922	0.125036366660834
APTX	B	IAV	PC3_zscore	0.000238287985148707	0.786068836022106	0.0637277165048716
APTX	B	Tcruzi	PC3_zscore	0.000280465073141685	0.788014344700216	0.0826798237754761
APTX	CD4T	NI	PC3_zscore	0.000398025328693956	0.782035306233978	0.118293030805432
APTX	CD4T	LPS	PC3_zscore	0.000341251199273268	0.784905466533818	0.102427262045131
APTX	CD4T	IAV	PC3_zscore	0.0031134151091736	0.529543798066028	0.441524010878955
APTX	CD4T	Tcruzi	PC3_zscore	0.000253952641352837	0.78921731285462	0.0745416884982127
DNAJA1	NK	NI	PC3_zscore	0.028790645143709	0.0457985334795881	1.93310158634643
DNAJA1	NK	LPS	PC3_zscore	0.0386497555107381	0.00186901381685209	2.82793833038696
DNAJA1	NK	IAV	PC3_zscore	0.0535061548446346	5.74889744678478e-06	2.41037612466292
DNAJA1	NK	Tcruzi	PC3_zscore	0.0357312103914176	0.0123799110610998	2.41501704444497
DNAJA1	CD8T	NI	PC3_zscore	0.0276995692540422	0.028860244934145	2.21507104261053
DNAJA1	CD8T	LPS	PC3_zscore	0.0256290970121267	0.045325385076319	1.9294297111221
DNAJA1	CD8T	IAV	PC3_zscore	0.0435445276193791	0.000128519265963883	2.9652249760895
DNAJA1	CD8T	Tcruzi	PC3_zscore	0.0335817657623693	0.00658673981608946	2.84929079395105
DNAJA1	monocyte	NI	PC3_zscore	0.0278165643003675	0.0454231856770602	1.99403632379572
DNAJA1	monocyte	LPS	PC3_zscore	0.0245359361354532	0.0751763625039382	1.62968419811474
DNAJA1	monocyte	IAV	PC3_zscore	0.0435748827066554	0.000208477415739291	2.94433567803604
DNAJA1	monocyte	Tcruzi	PC3_zscore	0.0223176606953985	0.112146725636142	1.31651680423889
DNAJA1	B	NI	PC3_zscore	0.0231329391988867	0.100402777061603	1.41778194284742
DNAJA1	B	LPS	PC3_zscore	0.027240646032962	0.0433260296929554	1.99547428008378
DNAJA1	B	IAV	PC3_zscore	0.0425193880648709	0.000162292109909098	2.97480990882073
DNAJA1	B	Tcruzi	PC3_zscore	0.0286970757038449	0.044287009800001	1.98957951674845
DNAJA1	CD4T	NI	PC3_zscore	0.0285394768201455	0.034744060813161	2.13333225880228
DNAJA1	CD4T	LPS	PC3_zscore	0.032575665233338	0.0101022250215406	2.70142280740435
DNAJA1	CD4T	IAV	PC3_zscore	0.0426968549918285	0.000140489711315173	2.9540786906312
DNAJA1	CD4T	Tcruzi	PC3_zscore	0.029312125015417	0.0332818627498941	2.15378207286947
SMU1	NK	NI	PC3_zscore	0.00252491520842859	0.484807639330027	0.361087004935438
SMU1	NK	LPS	PC3_zscore	0.00242114060519191	0.487507629456705	0.338116526809502
SMU1	NK	IAV	PC3_zscore	0.00329031979548042	0.447561848025377	0.500377982204507
SMU1	NK	Tcruzi	PC3_zscore	0.00304686675752559	0.466931100068501	0.479546368604263
SMU1	CD8T	NI	PC3_zscore	0.00407777891914955	0.420425016426145	0.770339605922107
SMU1	CD8T	LPS	PC3_zscore	0.00437294485695293	0.409755484507392	0.807518788627372
SMU1	CD8T	IAV	PC3_zscore	0.00554341201564652	0.382397987109883	0.843586219679556
SMU1	CD8T	Tcruzi	PC3_zscore	0.00470803870957422	0.397942992449024	0.852572347678085
SMU1	monocyte	NI	PC3_zscore	0.00313425855485589	0.466129839130238	0.53344005294177
SMU1	monocyte	LPS	PC3_zscore	0.00370743368577422	0.435159676151346	0.681823074196645
SMU1	monocyte	IAV	PC3_zscore	0.00749721503006987	0.289627757395535	0.85390352901346
SMU1	monocyte	Tcruzi	PC3_zscore	0.00405013505884888	0.421064115819521	0.771479853229727
SMU1	B	NI	PC3_zscore	0.00297015687194715	0.473668229932538	0.485929564066719
SMU1	B	LPS	PC3_zscore	0.00425862431116058	0.412928985986931	0.807095014900752
SMU1	B	IAV	PC3_zscore	0.00618436179969379	0.356268668622141	0.777246933123761
SMU1	B	Tcruzi	PC3_zscore	0.00416865731978306	0.418000825758766	0.777388331296106
SMU1	CD4T	NI	PC3_zscore	0.00456641561739251	0.392437531811537	0.913286982927022
SMU1	CD4T	LPS	PC3_zscore	0.00327514937993967	0.464285684357152	0.602178438655619
SMU1	CD4T	IAV	PC3_zscore	0.00699995952253081	0.203629311451367	1.20935409974144
SMU1	CD4T	Tcruzi	PC3_zscore	0.00369303097236905	0.438184339089954	0.709491227820288
B4GALT1	NK	NI	PC3_zscore	0.0659610637790345	0.000185652913675758	3.28204245133356
B4GALT1	NK	LPS	PC3_zscore	0.0539518005693013	0.000591423612173069	3.04345013879021
B4GALT1	NK	IAV	PC3_zscore	0.0228683679033447	0.107521919996649	1.23458378737939
B4GALT1	NK	Tcruzi	PC3_zscore	0.0516338915827959	0.00221572491874368	2.58532614746969
B4GALT1	CD8T	NI	PC3_zscore	-0.0195300020958313	0.123104880706653	-1.15641671614165
B4GALT1	CD8T	LPS	PC3_zscore	-0.0286936086157172	0.0606491436485883	-1.54966640913464
B4GALT1	CD8T	IAV	PC3_zscore	-0.0414043406909014	0.0261072202520591	-1.94392175114738
B4GALT1	CD8T	Tcruzi	PC3_zscore	-0.0200168730866797	0.136407094455558	-1.08733633527228
B4GALT1	monocyte	NI	PC3_zscore	-0.00958156578356501	0.218700439568812	-0.764646722863257
B4GALT1	monocyte	LPS	PC3_zscore	-0.0222034799688914	0.0297293023670857	-1.86166971293977
B4GALT1	monocyte	IAV	PC3_zscore	0.00670651098084115	0.30842629569768	0.506297616875601
B4GALT1	monocyte	Tcruzi	PC3_zscore	0.0013157691712854	0.468884058483048	0.0984233015538115
B4GALT1	B	NI	PC3_zscore	0.0011584459367678	0.465865234155521	0.0851885842213765
B4GALT1	B	LPS	PC3_zscore	0.00577812889819244	0.338824397372346	0.416448814783082
B4GALT1	B	IAV	PC3_zscore	-0.0279102043125763	0.0508660775132218	-1.5797651506184
B4GALT1	B	Tcruzi	PC3_zscore	-0.0280204766427774	0.0343267802545952	-1.7497681335904
B4GALT1	CD4T	NI	PC3_zscore	-0.0131619137994235	0.157070404469081	-1.00093207983094
B4GALT1	CD4T	LPS	PC3_zscore	-0.00155623283194218	0.446211553931594	-0.113950249504392
B4GALT1	CD4T	IAV	PC3_zscore	-0.0130586983763655	0.16260833021668	-0.972993663926606
B4GALT1	CD4T	Tcruzi	PC3_zscore	-0.0166177165751368	0.131914442566766	-1.11443295767315
BAG1	NK	NI	PC3_zscore	0.0120066813273224	0.262595284287403	0.89963263198199
BAG1	NK	LPS	PC3_zscore	0.0168718229263832	0.19046542538334	1.20649236323869
BAG1	NK	IAV	PC3_zscore	0.0210212512376883	0.165845343542459	1.26252825000145
BAG1	NK	Tcruzi	PC3_zscore	0.0156983898421374	0.213472556433738	1.07843762639715
BAG1	CD8T	NI	PC3_zscore	0.00735774227603127	0.360139795118408	0.54748395650682
BAG1	CD8T	LPS	PC3_zscore	0.0084688549262177	0.333048549676908	0.644920828659646
BAG1	CD8T	IAV	PC3_zscore	0.0131987690335487	0.243882011515886	0.991339510225252
BAG1	CD8T	Tcruzi	PC3_zscore	0.000169415018565913	0.512544719188637	0.00912291730949847
BAG1	monocyte	NI	PC3_zscore	0.00242435248880766	0.476780299715479	0.147035277895116
BAG1	monocyte	LPS	PC3_zscore	0.00382877287236202	0.444864262841466	0.246003659642708
BAG1	monocyte	IAV	PC3_zscore	0.0179866136962029	0.173228795659762	1.26404164305087
BAG1	monocyte	Tcruzi	PC3_zscore	0.00387773967440247	0.442324542691851	0.244841954859676
BAG1	B	NI	PC3_zscore	0.00358570081321791	0.442879546449289	0.215743860502617
BAG1	B	LPS	PC3_zscore	0.0120158842906949	0.257116970998251	0.947955924952647
BAG1	B	IAV	PC3_zscore	0.0234538948487552	0.163092736580464	1.23489605917699
BAG1	B	Tcruzi	PC3_zscore	0.00864964386198734	0.334403052999841	0.605707079998585
BAG1	CD4T	NI	PC3_zscore	0.00580940471684877	0.397794782187068	0.395199128836636
BAG1	CD4T	LPS	PC3_zscore	0.0105321595822617	0.284243063248163	0.84953972981908
BAG1	CD4T	IAV	PC3_zscore	0.0292973146584433	0.0274224781309133	1.60670475668181
BAG1	CD4T	Tcruzi	PC3_zscore	0.00917364316446072	0.321843783861352	0.663741124597762
CHMP5	NK	NI	PC3_zscore	0.0243249450590251	0.00814109406350753	3.03361420134011
CHMP5	NK	LPS	PC3_zscore	0.0245443875032245	0.00655746603454202	3.06724702732766
CHMP5	NK	IAV	PC3_zscore	0.0250741902008333	0.00434319653006544	2.90971659296937
CHMP5	NK	Tcruzi	PC3_zscore	0.0245355015895312	0.00723893715864587	3.00206137897917
CHMP5	CD8T	NI	PC3_zscore	0.0241345609143809	0.00926046104022536	3.03638053498819
CHMP5	CD8T	LPS	PC3_zscore	0.0238927696885378	0.0115027465916047	2.97175855933961
CHMP5	CD8T	IAV	PC3_zscore	0.0247646557146924	0.00635987014393687	2.98489572247425
CHMP5	CD8T	Tcruzi	PC3_zscore	0.0241563121012199	0.00936302262250976	3.02250108410311
CHMP5	monocyte	NI	PC3_zscore	0.0238817667679225	0.0107505593025946	3.00764262998743
CHMP5	monocyte	LPS	PC3_zscore	0.0238549602478145	0.0106523770882114	3.01150885232849
CHMP5	monocyte	IAV	PC3_zscore	0.0249725385794479	0.00361199564891494	3.02304248468253
CHMP5	monocyte	Tcruzi	PC3_zscore	0.0242003340319435	0.00808963444386643	3.09280999998848
CHMP5	B	NI	PC3_zscore	0.0242852641277306	0.00809577975199386	3.05992353652686
CHMP5	B	LPS	PC3_zscore	0.0243142580870485	0.00735915779129071	3.10170954021565
CHMP5	B	IAV	PC3_zscore	0.0243352845722539	0.00710563867298597	3.10669056982753
CHMP5	B	Tcruzi	PC3_zscore	0.0242931567713107	0.00841311871629895	3.03453950129551
CHMP5	CD4T	NI	PC3_zscore	0.0241499825402337	0.0094137696565241	3.02330651326835
CHMP5	CD4T	LPS	PC3_zscore	0.0237153484669091	0.014013967504595	2.88714920639523
CHMP5	CD4T	IAV	PC3_zscore	0.024695189027298	0.00492137998358905	3.06427524818354
CHMP5	CD4T	Tcruzi	PC3_zscore	0.024511243512208	0.0073479602409904	3.02245746007927
NFX1	NK	NI	PC3_zscore	0.00260324358110885	0.486225175769169	0.652886882409691
NFX1	NK	LPS	PC3_zscore	0.00263646617423394	0.484943882897555	0.671871232172626
NFX1	NK	IAV	PC3_zscore	0.00251040004672549	0.453699692105137	0.432385796518578
NFX1	NK	Tcruzi	PC3_zscore	0.0026547344459412	0.484176672265453	0.681115810711935
NFX1	CD8T	NI	PC3_zscore	0.00274563724802673	0.480047040520673	0.709264400119063
NFX1	CD8T	LPS	PC3_zscore	0.00273365570246565	0.480611949846305	0.706397001809763
NFX1	CD8T	IAV	PC3_zscore	0.00276673549875375	0.479462704412761	0.701770742837189
NFX1	CD8T	Tcruzi	PC3_zscore	0.00271524255167088	0.481344298627736	0.703671018131345
NFX1	monocyte	NI	PC3_zscore	0.00273392098118162	0.479326313709112	0.70995667491891
NFX1	monocyte	LPS	PC3_zscore	0.0015699553984817	0.483329111951242	0.235988446960125
NFX1	monocyte	IAV	PC3_zscore	0.00305960502208349	0.445084730135091	0.650291284483139
NFX1	monocyte	Tcruzi	PC3_zscore	0.00269720259578557	0.481915310665333	0.704335526210868
NFX1	B	NI	PC3_zscore	0.00264707597927281	0.48478465555194	0.684070859167864
NFX1	B	LPS	PC3_zscore	0.00269690244727834	0.481995481974838	0.704078003332591
NFX1	B	IAV	PC3_zscore	0.00268373432118719	0.480683005265584	0.680291082331732
NFX1	B	Tcruzi	PC3_zscore	0.0026797916051736	0.482968509269678	0.697386195794151
NFX1	CD4T	NI	PC3_zscore	0.00272754733113538	0.480142785400468	0.71361010086656
NFX1	CD4T	LPS	PC3_zscore	0.00272461725549513	0.480253771565653	0.713377877738085
NFX1	CD4T	IAV	PC3_zscore	0.00346956370410786	0.346617713736222	0.750231584488442
NFX1	CD4T	Tcruzi	PC3_zscore	0.00272653417176115	0.480426884233333	0.711401769964946
NOL6	NK	NI	PC3_zscore	-0.000223535254011095	0.748858900926224	-0.0170645750640601
NOL6	NK	LPS	PC3_zscore	-0.00241298175009406	0.758192027891143	-0.161565013941185
NOL6	NK	IAV	PC3_zscore	-0.0027512684977366	0.743507251745217	-0.171041852845399
NOL6	NK	Tcruzi	PC3_zscore	-0.000669520961481071	0.755516232044781	-0.0498128537184444
NOL6	CD8T	NI	PC3_zscore	0.00404379516692026	0.656741307193878	0.334902087153664
NOL6	CD8T	LPS	PC3_zscore	0.00211638259546671	0.690896294924189	0.175505718008667
NOL6	CD8T	IAV	PC3_zscore	0.00903784461343193	0.601373003458773	0.502438062031181
NOL6	CD8T	Tcruzi	PC3_zscore	0.00578054047766931	0.6325699665982	0.422361973587103
NOL6	monocyte	NI	PC3_zscore	0.00193646251635826	0.695044168664684	0.20131555803951
NOL6	monocyte	LPS	PC3_zscore	0.00441685095327666	0.640021643511695	0.402861718383051
NOL6	monocyte	IAV	PC3_zscore	-0.000297004407645099	0.734464327439854	-0.0250121895536705
NOL6	monocyte	Tcruzi	PC3_zscore	0.00260786006558936	0.678165877337977	0.261080280589015
NOL6	B	NI	PC3_zscore	-0.00275564094207515	0.749401148388352	-0.193958641988033
NOL6	B	LPS	PC3_zscore	0.000445106670255154	0.733023859237575	0.0410401009519024
NOL6	B	IAV	PC3_zscore	0.00472042008583496	0.65201631023601	0.37644863384248
NOL6	B	Tcruzi	PC3_zscore	-0.00174035785210093	0.765665389608285	-0.133774925375447
NOL6	CD4T	NI	PC3_zscore	0.00635389894803671	0.608486773204611	0.519838429384637
NOL6	CD4T	LPS	PC3_zscore	0.0048229795905129	0.626826506029806	0.47606754716574
NOL6	CD4T	IAV	PC3_zscore	0.0244675183926955	0.11046897340944	1.33236358047426
NOL6	CD4T	Tcruzi	PC3_zscore	0.00263005739738672	0.680171878028506	0.258886134997711
UBE2R2	NK	NI	PC3_zscore	0.0054011666730098	0.38350430226237	0.914434919908904
UBE2R2	NK	LPS	PC3_zscore	0.00544239988326763	0.38210029427107	0.921526420603509
UBE2R2	NK	IAV	PC3_zscore	0.0110286364752751	0.218849215929264	0.836797670549335
UBE2R2	NK	Tcruzi	PC3_zscore	0.00537363372338069	0.384533503057942	0.904595167579789
UBE2R2	CD8T	NI	PC3_zscore	0.0052840964357536	0.387912009650683	0.884767236577143
UBE2R2	CD8T	LPS	PC3_zscore	0.00566305680152212	0.375627512692519	0.943663915382835
UBE2R2	CD8T	IAV	PC3_zscore	0.00524787939868624	0.388392608603076	0.858015003028489
UBE2R2	CD8T	Tcruzi	PC3_zscore	0.00534654591864052	0.385495275237098	0.90028725311471
UBE2R2	monocyte	NI	PC3_zscore	0.00527304280178178	0.388407020650242	0.887597539664123
UBE2R2	monocyte	LPS	PC3_zscore	0.0055651059144191	0.37316644419832	0.941474141403164
UBE2R2	monocyte	IAV	PC3_zscore	0.00259162002355586	0.39047985020727	0.212800393586591
UBE2R2	monocyte	Tcruzi	PC3_zscore	0.00548706273444951	0.379546575767823	0.946389541859044
UBE2R2	B	NI	PC3_zscore	0.00560495774609336	0.375637168053509	0.958893563498497
UBE2R2	B	LPS	PC3_zscore	0.00543262844024937	0.381973571867919	0.935121396600025
UBE2R2	B	IAV	PC3_zscore	0.00526731929410593	0.387037292063941	0.873160876636413
UBE2R2	B	Tcruzi	PC3_zscore	0.0056527452624904	0.374818665522672	0.954168830133387
UBE2R2	CD4T	NI	PC3_zscore	0.00542555483703641	0.381584328429892	0.943484896382142
UBE2R2	CD4T	LPS	PC3_zscore	0.00553213146412795	0.376957236041682	0.963640209080338
UBE2R2	CD4T	IAV	PC3_zscore	0.00559212361423938	0.339458695067988	0.932978010930294
UBE2R2	CD4T	Tcruzi	PC3_zscore	0.00551084455491735	0.378341554807902	0.955238158779325
UBAP2	NK	NI	PC3_zscore	-0.000583667375241622	0.816884537228127	-0.165019440507729
UBAP2	NK	LPS	PC3_zscore	-0.000658595487904485	0.814088326591301	-0.183927951911933
UBAP2	NK	IAV	PC3_zscore	-0.000969787816739531	0.783645615531393	-0.161968539773103
UBAP2	NK	Tcruzi	PC3_zscore	-0.000566880267458153	0.817488983997457	-0.159179055714367
UBAP2	CD8T	NI	PC3_zscore	-0.000601973562964275	0.816242975224754	-0.173879482422529
UBAP2	CD8T	LPS	PC3_zscore	-0.00065050347032751	0.814312657905881	-0.185219317699475
UBAP2	CD8T	IAV	PC3_zscore	-0.000745677212204315	0.811010437547516	-0.20159671941945
UBAP2	CD8T	Tcruzi	PC3_zscore	-0.000491689392715418	0.820377456856849	-0.137309842651748
UBAP2	monocyte	NI	PC3_zscore	-0.000488363308280678	0.821277275238058	-0.145194606749742
UBAP2	monocyte	LPS	PC3_zscore	-0.00104297290737807	0.79232112790634	-0.255629286876335
UBAP2	monocyte	IAV	PC3_zscore	-0.000659080712232717	0.799685212345736	-0.154824547759022
UBAP2	monocyte	Tcruzi	PC3_zscore	-0.000633052017721154	0.814848371618139	-0.194177270162085
UBAP2	B	NI	PC3_zscore	-0.000668788132361451	0.813376694472813	-0.201128742269791
UBAP2	B	LPS	PC3_zscore	-0.00102079221811549	0.800204643849699	-0.265951758845867
UBAP2	B	IAV	PC3_zscore	-0.000953461202087451	0.801738297525584	-0.227900834638508
UBAP2	B	Tcruzi	PC3_zscore	-0.000508308362330312	0.820569758252081	-0.149503787750269
UBAP2	CD4T	NI	PC3_zscore	-0.000749953065021726	0.809005039264222	-0.229428106256642
UBAP2	CD4T	LPS	PC3_zscore	-0.00081621344146058	0.805737975942407	-0.246528844230009
UBAP2	CD4T	IAV	PC3_zscore	0.00975646775020379	0.307290939329656	0.84426887892967
UBAP2	CD4T	Tcruzi	PC3_zscore	-0.000620001032682616	0.81548521634776	-0.18760193807303
DCAF12	NK	NI	PC3_zscore	-0.000521708144302505	0.695606920084758	-0.0734284885479859
DCAF12	NK	LPS	PC3_zscore	-0.00070706821545545	0.690181359145808	-0.0970440616668272
DCAF12	NK	IAV	PC3_zscore	-0.00169710961296359	0.635639767908275	-0.177716073964598
DCAF12	NK	Tcruzi	PC3_zscore	-0.00092024236754735	0.68379804475969	-0.125262102820949
DCAF12	CD8T	NI	PC3_zscore	-1.93194841116487e-05	0.713198626183991	-0.00282104296796552
DCAF12	CD8T	LPS	PC3_zscore	-0.00114095783266383	0.678865144685985	-0.154325904513262
DCAF12	CD8T	IAV	PC3_zscore	-0.000969057754080468	0.685883567553243	-0.123920568145165
DCAF12	CD8T	Tcruzi	PC3_zscore	0.00169567645969207	0.67628856876979	0.213292658863138
DCAF12	monocyte	NI	PC3_zscore	-0.00427186044785787	0.570410857960485	-0.48411476855471
DCAF12	monocyte	LPS	PC3_zscore	0.00381043354894485	0.578633022386367	0.408924370452233
DCAF12	monocyte	IAV	PC3_zscore	0.00375836828969549	0.566743923095688	0.386160958653404
DCAF12	monocyte	Tcruzi	PC3_zscore	-0.00120977762594072	0.665964026221628	-0.20106504550239
DCAF12	B	NI	PC3_zscore	-0.00268096278721708	0.637309191457431	-0.297969340478396
DCAF12	B	LPS	PC3_zscore	0.000583084511986927	0.709522969282252	0.0791807515053078
DCAF12	B	IAV	PC3_zscore	0.000635622545154159	0.709494407673426	0.0720131445312134
DCAF12	B	Tcruzi	PC3_zscore	-0.000651511977520855	0.692889816150855	-0.0903510093522257
DCAF12	CD4T	NI	PC3_zscore	0.00123575401337247	0.675803733734137	0.194427593372021
DCAF12	CD4T	LPS	PC3_zscore	-0.000140843728311006	0.709188557212817	-0.0244784631840873
DCAF12	CD4T	IAV	PC3_zscore	-0.00129868012184671	0.579638590480627	-0.180514636489797
DCAF12	CD4T	Tcruzi	PC3_zscore	0.000517915087075578	0.705935883497969	0.0819036455927543
UBAP1	NK	NI	PC3_zscore	0.000764130128478404	0.703275346944339	0.240979961339365
UBAP1	NK	LPS	PC3_zscore	0.000663164837704007	0.707830847795446	0.208806067198295
UBAP1	NK	IAV	PC3_zscore	0.00185168763020192	0.62370738948082	0.289197538868266
UBAP1	NK	Tcruzi	PC3_zscore	0.000703319853005957	0.706017345446594	0.222652332691648
UBAP1	CD8T	NI	PC3_zscore	0.000642779973004559	0.708913912789764	0.203190204109547
UBAP1	CD8T	LPS	PC3_zscore	0.000675849881600369	0.70729846698268	0.213941443679846
UBAP1	CD8T	IAV	PC3_zscore	0.000624094554820729	0.708864335349021	0.190137260369549
UBAP1	CD8T	Tcruzi	PC3_zscore	0.000695276899819508	0.70640798871278	0.220819472508293
UBAP1	monocyte	NI	PC3_zscore	0.000904415748367518	0.695072472130184	0.266838111169366
UBAP1	monocyte	LPS	PC3_zscore	0.000775133236800459	0.692992914411353	0.226343618805225
UBAP1	monocyte	IAV	PC3_zscore	-0.00138515568650841	0.697874154293175	-0.179509118506225
UBAP1	monocyte	Tcruzi	PC3_zscore	0.000786726105681988	0.701569926422092	0.251882912132738
UBAP1	B	NI	PC3_zscore	0.000646992873053531	0.70882733946853	0.206057192162447
UBAP1	B	LPS	PC3_zscore	0.000595072908959124	0.71117256025781	0.185016742477678
UBAP1	B	IAV	PC3_zscore	0.000997072118374385	0.691975339185079	0.237765862551416
UBAP1	B	Tcruzi	PC3_zscore	0.000704531038747699	0.705938449420921	0.226089577560094
UBAP1	CD4T	NI	PC3_zscore	0.000704925670049366	0.705826676663401	0.231803275161983
UBAP1	CD4T	LPS	PC3_zscore	0.000605762989215104	0.711629018940556	0.193653731533848
UBAP1	CD4T	IAV	PC3_zscore	0.00136442237171126	0.556500794772744	0.294767264330697
UBAP1	CD4T	Tcruzi	PC3_zscore	0.000738393019390338	0.703981924919777	0.240294210871977
NUDT2	NK	NI	PC3_zscore	-0.0209537746161569	0.0652200367757844	-1.94105815237329
NUDT2	NK	LPS	PC3_zscore	-0.0202673414451787	0.072414842612222	-1.890060630584
NUDT2	NK	IAV	PC3_zscore	-0.0228096469472374	0.0292558476784732	-1.91779370788523
NUDT2	NK	Tcruzi	PC3_zscore	-0.0205924055919753	0.068401711165581	-1.93249856868036
NUDT2	CD8T	NI	PC3_zscore	-0.0209477555593336	0.0640612126012533	-1.96542821606056
NUDT2	CD8T	LPS	PC3_zscore	-0.021039243625335	0.0637688488625328	-1.95123930238273
NUDT2	CD8T	IAV	PC3_zscore	-0.0207187333018577	0.0661422729183749	-1.95496116481531
NUDT2	CD8T	Tcruzi	PC3_zscore	-0.0206362970065836	0.0667274285396152	-1.95777639903771
NUDT2	monocyte	NI	PC3_zscore	-0.0208166435689988	0.0646173096871079	-1.97694634254725
NUDT2	monocyte	LPS	PC3_zscore	-0.0206469210289265	0.0656063763210677	-1.96575511254472
NUDT2	monocyte	IAV	PC3_zscore	-0.0205465150890711	0.0660872690947831	-1.93243684626851
NUDT2	monocyte	Tcruzi	PC3_zscore	-0.0209514529807207	0.0639896199941229	-1.96672772442992
NUDT2	B	NI	PC3_zscore	-0.0207975832199362	0.0656712422331531	-1.9576003409632
NUDT2	B	LPS	PC3_zscore	-0.0206723859078083	0.0668366412960185	-1.95445636230675
NUDT2	B	IAV	PC3_zscore	-0.0204482213325814	0.0694502239766905	-1.92244145550061
NUDT2	B	Tcruzi	PC3_zscore	-0.0207637675553952	0.0662864596453377	-1.94899536188315
NUDT2	CD4T	NI	PC3_zscore	-0.0206768637608311	0.0657283246513144	-1.97532030344295
NUDT2	CD4T	LPS	PC3_zscore	-0.0204637717251628	0.0682759571794791	-1.95266843436548
NUDT2	CD4T	IAV	PC3_zscore	-0.0205268322874374	0.059490838912536	-1.94737555774708
NUDT2	CD4T	Tcruzi	PC3_zscore	-0.0208130846481045	0.0647824376112492	-1.97365278837352
FAM219A	NK	NI	PC3_zscore	0.00697432428255255	0.437019788047015	0.515067947662522
FAM219A	NK	LPS	PC3_zscore	0.00620793998661097	0.452033435918899	0.462223039445367
FAM219A	NK	IAV	PC3_zscore	0.00665950638201733	0.420712976927533	0.442360702370294
FAM219A	NK	Tcruzi	PC3_zscore	0.00563666260921586	0.461762178139981	0.429850638691839
FAM219A	CD8T	NI	PC3_zscore	0.00070708762515644	0.574305550528989	0.0583482891491552
FAM219A	CD8T	LPS	PC3_zscore	-0.00389585437437602	0.612884705597932	-0.247236565694288
FAM219A	CD8T	IAV	PC3_zscore	-1.15492022973927e-05	0.586018485927662	-0.000852113332872228
FAM219A	CD8T	Tcruzi	PC3_zscore	-0.00105902186188139	0.608478505621909	-0.0787239951274801
FAM219A	monocyte	NI	PC3_zscore	0.00437717601760201	0.489529420632884	0.41614376157685
FAM219A	monocyte	LPS	PC3_zscore	0.00785537457512737	0.39212464679378	0.656823114422377
FAM219A	monocyte	IAV	PC3_zscore	0.0064492574736267	0.426676761548169	0.524486590420275
FAM219A	monocyte	Tcruzi	PC3_zscore	0.0118495427519435	0.366708477130773	0.715078239886215
FAM219A	B	NI	PC3_zscore	0.000686459669618627	0.569788823570879	0.0580725108626641
FAM219A	B	LPS	PC3_zscore	0.00128245005705545	0.556532723213685	0.110462401191743
FAM219A	B	IAV	PC3_zscore	-0.00155715587927839	0.602579074312415	-0.108662440005627
FAM219A	B	Tcruzi	PC3_zscore	0.00103183681774752	0.561445547646531	0.0862076814263001
FAM219A	CD4T	NI	PC3_zscore	-0.00537053450543591	0.567412644028535	-0.355670006933094
FAM219A	CD4T	LPS	PC3_zscore	0.000125554299486646	0.594498640739277	0.011772259415486
FAM219A	CD4T	IAV	PC3_zscore	-0.00106246196551697	0.559140858638934	-0.0879778104590756
FAM219A	CD4T	Tcruzi	PC3_zscore	-0.00131521796724984	0.624644446628353	-0.108603534122751
RPP25L	NK	NI	PC3_zscore	-0.0109908182191254	0.155975589348127	-1.42330559710945
RPP25L	NK	LPS	PC3_zscore	-0.0110818870304326	0.153445609000832	-1.45124893122218
RPP25L	NK	IAV	PC3_zscore	-0.0112632302398721	0.142195071740411	-1.41296195741757
RPP25L	NK	Tcruzi	PC3_zscore	-0.0110366429772089	0.154741496868254	-1.43750389409839
RPP25L	CD8T	NI	PC3_zscore	-0.0115844866253149	0.139251429376251	-1.57691049308996
RPP25L	CD8T	LPS	PC3_zscore	-0.0113367261675954	0.144070316469545	-1.55804308365759
RPP25L	CD8T	IAV	PC3_zscore	-0.0110635037471197	0.151545490865001	-1.4490434185654
RPP25L	CD8T	Tcruzi	PC3_zscore	-0.011260029055454	0.146117010588748	-1.54132656009332
RPP25L	monocyte	NI	PC3_zscore	-0.0113062363558205	0.1439793551916	-1.56435851997105
RPP25L	monocyte	LPS	PC3_zscore	-0.0114130967410322	0.139312866432394	-1.57198723316752
RPP25L	monocyte	IAV	PC3_zscore	-0.0123710090907574	0.112293684409466	-1.46365826659675
RPP25L	monocyte	Tcruzi	PC3_zscore	-0.0111625739352749	0.149221482002433	-1.52302844276453
RPP25L	B	NI	PC3_zscore	-0.0111594615285915	0.149918752638361	-1.51335774882874
RPP25L	B	LPS	PC3_zscore	-0.0112792354269816	0.145974140102173	-1.54459907934547
RPP25L	B	IAV	PC3_zscore	-0.0108872169682266	0.156984953940253	-1.36692319931549
RPP25L	B	Tcruzi	PC3_zscore	-0.0110079005322184	0.155303691107135	-1.4510922793286
RPP25L	CD4T	NI	PC3_zscore	-0.0114184521701745	0.140118041875056	-1.59967563161668
RPP25L	CD4T	LPS	PC3_zscore	-0.0113594039010024	0.141456166435737	-1.59099356603581
RPP25L	CD4T	IAV	PC3_zscore	-0.0121597018211938	0.0817190017727762	-1.76211640245745
RPP25L	CD4T	Tcruzi	PC3_zscore	-0.011211714282476	0.146678738236495	-1.54821475653245
DCTN3	NK	NI	PC3_zscore	-0.0119284167863575	0.0162446588354372	-2.7450762438289
DCTN3	NK	LPS	PC3_zscore	-0.0119576366964022	0.0154537599278552	-2.76391308931009
DCTN3	NK	IAV	PC3_zscore	-0.011899994903249	0.0159862318891667	-2.66124501145086
DCTN3	NK	Tcruzi	PC3_zscore	-0.0119147707596947	0.0166767659054248	-2.72200736234711
DCTN3	CD8T	NI	PC3_zscore	-0.0119583275952504	0.014894346291692	-2.80013873530584
DCTN3	CD8T	LPS	PC3_zscore	-0.0119646495925578	0.0147964065744393	-2.79948991896289
DCTN3	CD8T	IAV	PC3_zscore	-0.0119905778481636	0.0144101360612594	-2.79022644386756
DCTN3	CD8T	Tcruzi	PC3_zscore	-0.0119607076742843	0.0148685638980857	-2.79932591934112
DCTN3	monocyte	NI	PC3_zscore	-0.0119689426292556	0.0143900384678114	-2.81331737463007
DCTN3	monocyte	LPS	PC3_zscore	-0.0119754270520695	0.0138185160290485	-2.81449698300598
DCTN3	monocyte	IAV	PC3_zscore	-0.0119129121998247	0.0158471786460761	-2.72906850071559
DCTN3	monocyte	Tcruzi	PC3_zscore	-0.0119261037584636	0.0160315827338227	-2.77037324061918
DCTN3	B	NI	PC3_zscore	-0.0119388946171381	0.0156941187868631	-2.77473954825156
DCTN3	B	LPS	PC3_zscore	-0.0119989229488626	0.0143615775825654	-2.77310507786509
DCTN3	B	IAV	PC3_zscore	-0.0119195597470026	0.0163302774419261	-2.73939464741419
DCTN3	B	Tcruzi	PC3_zscore	-0.0119236243860712	0.016289300398206	-2.75200488921141
DCTN3	CD4T	NI	PC3_zscore	-0.0119625814021922	0.0145301186398338	-2.81440200497062
DCTN3	CD4T	LPS	PC3_zscore	-0.0119563053960794	0.0146868575355823	-2.81059018869208
DCTN3	CD4T	IAV	PC3_zscore	-0.0119841597702249	0.00962831892044724	-2.83771657944497
DCTN3	CD4T	Tcruzi	PC3_zscore	-0.0119388021009274	0.0153404481997613	-2.79238333499282
SIGMAR1	NK	NI	PC3_zscore	-0.0020330489207317	0.666647840144414	-0.389888551539358
SIGMAR1	NK	LPS	PC3_zscore	-0.00187596048302338	0.67173232090204	-0.363049637437602
SIGMAR1	NK	IAV	PC3_zscore	-0.01255605382528	0.414902653968276	-0.599993744478293
SIGMAR1	NK	Tcruzi	PC3_zscore	-0.00188079079975025	0.671434341716735	-0.36680189458341
SIGMAR1	CD8T	NI	PC3_zscore	-0.00144808882314983	0.686966462483154	-0.271420603438974
SIGMAR1	CD8T	LPS	PC3_zscore	-0.00182125546356937	0.674528396862602	-0.351573001134676
SIGMAR1	CD8T	IAV	PC3_zscore	-0.00172762303372001	0.677577037601734	-0.322798509728172
SIGMAR1	CD8T	Tcruzi	PC3_zscore	-0.0012978920490735	0.690756288482898	-0.230480538206608
SIGMAR1	monocyte	NI	PC3_zscore	-0.00175754502120793	0.675584462640359	-0.357499156234094
SIGMAR1	monocyte	LPS	PC3_zscore	-0.00103275145670047	0.682689203833916	-0.155842495456787
SIGMAR1	monocyte	IAV	PC3_zscore	-0.00196142359273121	0.648478312231295	-0.299546828361763
SIGMAR1	monocyte	Tcruzi	PC3_zscore	-0.00170603385339859	0.678388283985127	-0.346063940396492
SIGMAR1	B	NI	PC3_zscore	-0.00180872679193813	0.674138718619683	-0.363528651135138
SIGMAR1	B	LPS	PC3_zscore	-0.00184663770169022	0.672678966480967	-0.370335511405217
SIGMAR1	B	IAV	PC3_zscore	-0.00199350794489123	0.665973353605496	-0.350500004170435
SIGMAR1	B	Tcruzi	PC3_zscore	-0.00202515396268415	0.666328034897718	-0.394706049330912
SIGMAR1	CD4T	NI	PC3_zscore	-0.00176830768337801	0.675500278066028	-0.364977789200203
SIGMAR1	CD4T	LPS	PC3_zscore	-0.0016022024817995	0.68333083144177	-0.326345055404189
SIGMAR1	CD4T	IAV	PC3_zscore	-4.58665890666882e-05	0.644065582595411	-0.00605301707554594
SIGMAR1	CD4T	Tcruzi	PC3_zscore	-0.00180258160779551	0.674225133678986	-0.366833017765378
GALT	NK	NI	PC3_zscore	0.0211505891267468	0.0215436186658871	2.4526852411423
GALT	NK	LPS	PC3_zscore	0.0214652093469177	0.0177487922244139	2.51316119617688
GALT	NK	IAV	PC3_zscore	0.0211784326668219	0.0210023248827209	2.42412392828906
GALT	NK	Tcruzi	PC3_zscore	0.0219991432974089	0.0133326452477363	2.51216919028226
GALT	CD8T	NI	PC3_zscore	0.0216504470898541	0.0113331381675684	2.71047429436141
GALT	CD8T	LPS	PC3_zscore	0.02099524124763	0.0209979363802405	2.49161431502518
GALT	CD8T	IAV	PC3_zscore	0.0213339387463881	0.016650618554555	2.56617242450653
GALT	CD8T	Tcruzi	PC3_zscore	0.0206499623054532	0.0276989574577644	2.33664239647222
GALT	monocyte	NI	PC3_zscore	0.0205925562122251	0.0297265478077894	2.24825617759411
GALT	monocyte	LPS	PC3_zscore	0.0204307001041183	0.0331233926057795	2.11363340621482
GALT	monocyte	IAV	PC3_zscore	0.021337238757059	0.0178536858527861	2.49306358180212
GALT	monocyte	Tcruzi	PC3_zscore	0.0210337413047843	0.0224465486103786	2.4003166690072
GALT	B	NI	PC3_zscore	0.0208666562405712	0.0245822528050128	2.41867838609546
GALT	B	LPS	PC3_zscore	0.0212246716628954	0.0185093122000735	2.55204024290735
GALT	B	IAV	PC3_zscore	0.0210894075023857	0.0210529123873738	2.48955133992507
GALT	B	Tcruzi	PC3_zscore	0.0216576765266623	0.0139759257616648	2.59646743575256
GALT	CD4T	NI	PC3_zscore	0.0228303931310548	0.00558586958100587	2.66543236354617
GALT	CD4T	LPS	PC3_zscore	0.0219535747355857	0.00660649187269988	2.89033504596578
GALT	CD4T	IAV	PC3_zscore	0.0214606358957408	0.00724468615686296	2.85924901472787
GALT	CD4T	Tcruzi	PC3_zscore	0.0216619661158494	0.00846215339949035	2.84613159978664
IL11RA	NK	NI	PC3_zscore	-0.0103604803190215	0.407817993501957	-0.547608548193056
IL11RA	NK	LPS	PC3_zscore	-0.0133432757117805	0.380414642908448	-0.620192450302646
IL11RA	NK	IAV	PC3_zscore	-0.0094471757905685	0.405364358065965	-0.471934858155829
IL11RA	NK	Tcruzi	PC3_zscore	-0.00740304089348152	0.445999262011882	-0.416484514447636
IL11RA	CD8T	NI	PC3_zscore	0.000455491292846496	0.580820512541221	0.0252783781611491
IL11RA	CD8T	LPS	PC3_zscore	0.00365279611604819	0.620298193018215	0.175607074381902
IL11RA	CD8T	IAV	PC3_zscore	0.00374080828202309	0.617186619490719	0.17398021027097
IL11RA	CD8T	Tcruzi	PC3_zscore	0.0101786112234201	0.558517203158583	0.378853788200348
IL11RA	monocyte	NI	PC3_zscore	0.00701970246760347	0.573352327059954	0.307539392380944
IL11RA	monocyte	LPS	PC3_zscore	-0.00146165620924582	0.543584340823942	-0.081927349391499
IL11RA	monocyte	IAV	PC3_zscore	-0.00464711592743946	0.483590465723826	-0.258590393934229
IL11RA	monocyte	Tcruzi	PC3_zscore	-0.0153479260701205	0.373696357149103	-0.581711008739711
IL11RA	B	NI	PC3_zscore	-0.0121123284138857	0.392133050910603	-0.592497417333545
IL11RA	B	LPS	PC3_zscore	-0.000135263571467014	0.570438892629777	-0.00784476436653255
IL11RA	B	IAV	PC3_zscore	-0.00955790714622815	0.417517425762017	-0.516548195855311
IL11RA	B	Tcruzi	PC3_zscore	-0.00651993637864942	0.465531770173804	-0.381968344148697
IL11RA	CD4T	NI	PC3_zscore	0.00408179070504654	0.579298001438359	0.240814961911857
IL11RA	CD4T	LPS	PC3_zscore	-0.0054436228092019	0.47239386623043	-0.397899872181074
IL11RA	CD4T	IAV	PC3_zscore	-0.00866060715422113	0.333112542783773	-0.59758707653839
IL11RA	CD4T	Tcruzi	PC3_zscore	-0.00389713713946183	0.50810122110177	-0.263374556108393
VCP	NK	NI	PC3_zscore	0.00120622010789795	0.512992258518077	0.171424484947003
VCP	NK	LPS	PC3_zscore	0.00793153546586122	0.273516692668437	0.924943671523501
VCP	NK	IAV	PC3_zscore	0.00145207023623293	0.491470023540807	0.189596941838819
VCP	NK	Tcruzi	PC3_zscore	-0.00191873022387427	0.486189100010401	-0.257587677108823
VCP	CD8T	NI	PC3_zscore	0.00107385978912714	0.518068232535466	0.165783033130013
VCP	CD8T	LPS	PC3_zscore	-0.0026245310765776	0.442832282402374	-0.37352215728925
VCP	CD8T	IAV	PC3_zscore	-0.00958909520422525	0.251270538954165	-0.991150817306539
VCP	CD8T	Tcruzi	PC3_zscore	-0.00198755254348526	0.470904198549829	-0.289852769615048
VCP	monocyte	NI	PC3_zscore	0.00587543070741461	0.286739411267976	0.86317442795698
VCP	monocyte	LPS	PC3_zscore	-0.00015458534785493	0.557322897675385	-0.0273447828664982
VCP	monocyte	IAV	PC3_zscore	-0.000463072423365565	0.534426939839279	-0.077207150886621
VCP	monocyte	Tcruzi	PC3_zscore	0.00671971180322114	0.26935767189575	0.928605522756895
VCP	B	NI	PC3_zscore	-0.00216668656288625	0.461230921780113	-0.323155553369016
VCP	B	LPS	PC3_zscore	-0.00984021751547985	0.232226697718141	-1.07420093669448
VCP	B	IAV	PC3_zscore	0.0020657383913635	0.471192744857935	0.293040881109501
VCP	B	Tcruzi	PC3_zscore	0.00356859726641375	0.402396465838856	0.500268461949975
VCP	CD4T	NI	PC3_zscore	0.000358030987587031	0.548297908484549	0.074389070242024
VCP	CD4T	LPS	PC3_zscore	0.000281019094083865	0.553617782966132	0.0586574163153366
VCP	CD4T	IAV	PC3_zscore	0.00165579440502436	0.416057193506847	0.330178021391646
VCP	CD4T	Tcruzi	PC3_zscore	-0.0106066215212957	0.20766600708242	-1.29012403909013
FANCG	NK	NI	PC3_zscore	-0.00171276000647223	0.616893246332013	-0.172139322793289
FANCG	NK	LPS	PC3_zscore	-0.00271548926537981	0.596022541981487	-0.269555844681671
FANCG	NK	IAV	PC3_zscore	-0.000675042642890207	0.600149566537721	-0.0518739653206508
FANCG	NK	Tcruzi	PC3_zscore	-0.000313985510017784	0.643873372694194	-0.0276392305874668
FANCG	CD8T	NI	PC3_zscore	-0.00159400588849571	0.613402736556321	-0.159090574309825
FANCG	CD8T	LPS	PC3_zscore	-0.00549438203616317	0.540727725790584	-0.448542074391082
FANCG	CD8T	IAV	PC3_zscore	-0.00148960941482284	0.612480523112678	-0.138350604894895
FANCG	CD8T	Tcruzi	PC3_zscore	-0.0026093476672044	0.591092958806843	-0.270328135528852
FANCG	monocyte	NI	PC3_zscore	-0.00331686034447816	0.572355076486097	-0.364721308918781
FANCG	monocyte	LPS	PC3_zscore	-0.00390256928637419	0.552675696182105	-0.389241411096334
FANCG	monocyte	IAV	PC3_zscore	-0.00407045656484556	0.536412294686708	-0.360731799048576
FANCG	monocyte	Tcruzi	PC3_zscore	-0.00196185087233861	0.608808680985378	-0.217024462957931
FANCG	B	NI	PC3_zscore	-0.00171952424486866	0.615887653791422	-0.18584059212022
FANCG	B	LPS	PC3_zscore	-0.00222156362634413	0.602918219695544	-0.246352166578931
FANCG	B	IAV	PC3_zscore	-0.00136239247437535	0.62042398642101	-0.136169447688522
FANCG	B	Tcruzi	PC3_zscore	-0.00246672511289587	0.596848005580365	-0.271976933885135
FANCG	CD4T	NI	PC3_zscore	-0.00331575329313856	0.57141891200129	-0.376837244053961
FANCG	CD4T	LPS	PC3_zscore	-0.0045374218581512	0.544327395373109	-0.464272609820734
FANCG	CD4T	IAV	PC3_zscore	-0.00613058229610813	0.391236058836732	-0.537278878171153
FANCG	CD4T	Tcruzi	PC3_zscore	-0.00199621017610612	0.607146302053801	-0.220917693644004
PIGO	NK	NI	PC3_zscore	0.010951417598898	0.308765723825484	0.936574090094668
PIGO	NK	LPS	PC3_zscore	0.00984791674945006	0.324394349055753	0.916058610555593
PIGO	NK	IAV	PC3_zscore	0.00940130837702123	0.317826498165933	0.79104024544803
PIGO	NK	Tcruzi	PC3_zscore	0.00944383084832404	0.33237828841545	0.873203284560305
PIGO	CD8T	NI	PC3_zscore	0.0104009828281471	0.313754196381131	0.959904054453309
PIGO	CD8T	LPS	PC3_zscore	0.0089885570289233	0.341308678711414	0.819918724022803
PIGO	CD8T	IAV	PC3_zscore	0.00992545684486552	0.322820418384888	0.917646163164202
PIGO	CD8T	Tcruzi	PC3_zscore	0.00963509308715103	0.32781031273917	0.902573917380582
PIGO	monocyte	NI	PC3_zscore	0.00933644559226888	0.333231491267595	0.9015820542881
PIGO	monocyte	LPS	PC3_zscore	0.0108118095523105	0.296408199873879	0.998540217646272
PIGO	monocyte	IAV	PC3_zscore	0.014428142294879	0.217273869775345	0.98178985958414
PIGO	monocyte	Tcruzi	PC3_zscore	0.00891412964143084	0.344730336725089	0.837477691374478
PIGO	B	NI	PC3_zscore	0.00917402785977495	0.338304123299355	0.856042855044437
PIGO	B	LPS	PC3_zscore	0.0101232045171067	0.318048389358194	0.950725964713785
PIGO	B	IAV	PC3_zscore	0.00982714420989262	0.322805716275088	0.919819666980268
PIGO	B	Tcruzi	PC3_zscore	0.0094240102386922	0.332788851360278	0.883187153821936
PIGO	CD4T	NI	PC3_zscore	0.00959611501609914	0.326206597359586	0.939227362642053
PIGO	CD4T	LPS	PC3_zscore	0.00945085495269103	0.330004751014763	0.92324071300436
PIGO	CD4T	IAV	PC3_zscore	0.0119313306224109	0.209852853541339	1.11647315053329
PIGO	CD4T	Tcruzi	PC3_zscore	0.00918103638315496	0.336961565080751	0.872112378351319
STOML2	NK	NI	PC3_zscore	-0.0126817944522162	0.0464998405174353	-1.88295103529077
STOML2	NK	LPS	PC3_zscore	-0.014153400212782	0.0280754515021403	-1.76262911809116
STOML2	NK	IAV	PC3_zscore	-0.0117122115230723	0.065936073670923	-1.48997687514559
STOML2	NK	Tcruzi	PC3_zscore	-0.0122215869846634	0.0568947590172849	-1.73100884397349
STOML2	CD8T	NI	PC3_zscore	-0.0136948425403171	0.023484195660296	-2.15927204279956
STOML2	CD8T	LPS	PC3_zscore	-0.0128163244267519	0.036687982117536	-2.13141160903317
STOML2	CD8T	IAV	PC3_zscore	-0.0125903422380571	0.0431098955875371	-2.00866227463416
STOML2	CD8T	Tcruzi	PC3_zscore	-0.0122323717435735	0.0520862240208346	-1.90831720671939
STOML2	monocyte	NI	PC3_zscore	-0.0132150813147794	0.0266229476971069	-2.29357864408191
STOML2	monocyte	LPS	PC3_zscore	-0.0120591604781945	0.0566823260937549	-1.88337799628229
STOML2	monocyte	IAV	PC3_zscore	-0.0126629710084427	0.0386500957541056	-2.1216257944399
STOML2	monocyte	Tcruzi	PC3_zscore	-0.014411759402562	0.0195265481822882	-1.96601879931981
STOML2	B	NI	PC3_zscore	-0.0130979126494089	0.0334591285827422	-2.12200947920093
STOML2	B	LPS	PC3_zscore	-0.0130633457872262	0.0340019252364357	-2.12243179672283
STOML2	B	IAV	PC3_zscore	-0.0128760103177273	0.0383099539426623	-2.06583454163905
STOML2	B	Tcruzi	PC3_zscore	-0.0128894622102869	0.0377955689706854	-2.08312963656698
STOML2	CD4T	NI	PC3_zscore	-0.0138672587436799	0.0198831670345142	-2.27903916776403
STOML2	CD4T	LPS	PC3_zscore	-0.0127679895823403	0.0305351759352961	-2.33770382342534
STOML2	CD4T	IAV	PC3_zscore	-0.0120034718713986	0.0533243141388843	-1.91633337886999
STOML2	CD4T	Tcruzi	PC3_zscore	-0.0130101113284441	0.027258959093309	-2.36164017687757
TESK1	NK	NI	PC3_zscore	-0.00107764453618073	0.844197206511439	-0.203249618140689
TESK1	NK	LPS	PC3_zscore	-0.0010709672247024	0.844597376441212	-0.19788071169915
TESK1	NK	IAV	PC3_zscore	-0.000486919496940469	0.845825757646115	-0.0731453681890175
TESK1	NK	Tcruzi	PC3_zscore	-0.00097312495521847	0.846805613660919	-0.185625873820162
TESK1	CD8T	NI	PC3_zscore	-0.00144513010751731	0.833139952086451	-0.264231736962074
TESK1	CD8T	LPS	PC3_zscore	-0.000824374806031117	0.84929895185046	-0.161793052343059
TESK1	CD8T	IAV	PC3_zscore	-0.000509116825500032	0.856463320909292	-0.0911857083250227
TESK1	CD8T	Tcruzi	PC3_zscore	-0.000682566898872022	0.853348477728274	-0.134660752216955
TESK1	monocyte	NI	PC3_zscore	-0.00120660147421185	0.836495622282331	-0.25547823499741
TESK1	monocyte	LPS	PC3_zscore	-0.00134644176881369	0.830961137356023	-0.259243948378526
TESK1	monocyte	IAV	PC3_zscore	0.0317524020205801	0.252789719830406	1.16655585590709
TESK1	monocyte	Tcruzi	PC3_zscore	-0.00121452957453789	0.836384315820462	-0.25659917358858
TESK1	B	NI	PC3_zscore	-0.00058461955018223	0.857594711238997	-0.120240735460025
TESK1	B	LPS	PC3_zscore	-0.00120773924162992	0.838770460178992	-0.239938811826066
TESK1	B	IAV	PC3_zscore	-0.00101428389360043	0.844054378833866	-0.195872704906424
TESK1	B	Tcruzi	PC3_zscore	-0.000643582333601313	0.855599182935806	-0.132489533625593
TESK1	CD4T	NI	PC3_zscore	-0.0013949407255317	0.832050234504526	-0.277020786348478
TESK1	CD4T	LPS	PC3_zscore	-0.00148896637843475	0.830267011555609	-0.282075082959461
TESK1	CD4T	IAV	PC3_zscore	-0.00259345762245025	0.754187551798092	-0.358576510097144
TESK1	CD4T	Tcruzi	PC3_zscore	-0.00113597814325474	0.840024757059932	-0.236622870455725
CD72	NK	NI	PC3_zscore	0.0116884956657928	0.347610787932655	0.69081713834038
CD72	NK	LPS	PC3_zscore	0.0129774632380749	0.334682071414134	0.722448258390279
CD72	NK	IAV	PC3_zscore	0.0131543651643224	0.318350079202821	0.704043612758785
CD72	NK	Tcruzi	PC3_zscore	0.0118528733445326	0.348164332330992	0.680323819962476
CD72	CD8T	NI	PC3_zscore	0.00413733998202507	0.474618425998541	0.239146161911172
CD72	CD8T	LPS	PC3_zscore	0.0105062564364379	0.381288987277279	0.584624091370883
CD72	CD8T	IAV	PC3_zscore	0.00648152533778023	0.437695163428987	0.363942462659661
CD72	CD8T	Tcruzi	PC3_zscore	0.00417281541517628	0.472643283963977	0.233483834483738
CD72	monocyte	NI	PC3_zscore	-0.00193710509153296	0.570688528613444	-0.0947985383518693
CD72	monocyte	LPS	PC3_zscore	0.00550140149859459	0.447962724665868	0.341359989835577
CD72	monocyte	IAV	PC3_zscore	0.0137745901551893	0.294471269545691	0.792288007723058
CD72	monocyte	Tcruzi	PC3_zscore	0.0108005878788719	0.361809048349796	0.670825601723923
CD72	B	NI	PC3_zscore	0.0106167248584281	0.345477636783935	0.752884880409775
CD72	B	LPS	PC3_zscore	0.00414654225935475	0.479630765050237	0.289806889974831
CD72	B	IAV	PC3_zscore	0.00735432802939278	0.404301154813647	0.537198029809984
CD72	B	Tcruzi	PC3_zscore	0.0142784393837054	0.304353853632821	0.846707549096654
CD72	CD4T	NI	PC3_zscore	0.00597086205078547	0.443387332984006	0.387437338435164
CD72	CD4T	LPS	PC3_zscore	0.00825511245076562	0.405879616765802	0.519213879493375
CD72	CD4T	IAV	PC3_zscore	-0.00266781712869814	0.527346128183603	-0.126579489528678
CD72	CD4T	Tcruzi	PC3_zscore	-0.000386308249499394	0.542508510489559	-0.019306536834677
CCDC107	NK	NI	PC3_zscore	0.0211217094635082	0.167498396980216	1.01850735388849
CCDC107	NK	LPS	PC3_zscore	0.00548100921128673	0.40322296037844	0.265531580121346
CCDC107	NK	IAV	PC3_zscore	-0.0154618166839625	0.247819251645338	-0.718664024592241
CCDC107	NK	Tcruzi	PC3_zscore	0.0114528244386048	0.305389486729966	0.53650845567943
CCDC107	CD8T	NI	PC3_zscore	-0.011234953674867	0.202592411667266	-0.832708808482466
CCDC107	CD8T	LPS	PC3_zscore	-0.0370229610252884	0.00912795474198591	-2.35928638554988
CCDC107	CD8T	IAV	PC3_zscore	-0.0409915408272565	0.00984089488315243	-2.29148067623926
CCDC107	CD8T	Tcruzi	PC3_zscore	-0.0212935342546887	0.0667193581342107	-1.50056182920334
CCDC107	monocyte	NI	PC3_zscore	-0.0331563086424436	0.00604725558403207	-2.59803766891053
CCDC107	monocyte	LPS	PC3_zscore	0.00912567886621884	0.26722604257816	0.631203254283301
CCDC107	monocyte	IAV	PC3_zscore	0.00508243028273468	0.364087346989867	0.35336439054664
CCDC107	monocyte	Tcruzi	PC3_zscore	-0.0208744283599608	0.0595332393611259	-1.56276114699628
CCDC107	B	NI	PC3_zscore	-0.0231718056289297	0.0791412330968345	-1.4053557079244
CCDC107	B	LPS	PC3_zscore	-0.0148600885606571	0.19693226668528	-0.863311406504622
CCDC107	B	IAV	PC3_zscore	-0.0183713802127621	0.179480566697305	-0.933307927546715
CCDC107	B	Tcruzi	PC3_zscore	-0.00284829817138374	0.439128203147693	-0.162460496095129
CCDC107	CD4T	NI	PC3_zscore	-0.0182635639582446	0.0885408440243176	-1.34846755808938
CCDC107	CD4T	LPS	PC3_zscore	-0.0303253813632926	0.0195916574577774	-2.03184345336163
CCDC107	CD4T	IAV	PC3_zscore	-0.0643652256301828	4.10466756932681e-05	-3.53863855742288
CCDC107	CD4T	Tcruzi	PC3_zscore	-0.0337016159068943	0.0106384725591177	-2.29933573801682
TLN1	NK	NI	PC3_zscore	0.00125571694177186	0.713036386318807	0.316805816567176
TLN1	NK	LPS	PC3_zscore	0.00122694562095335	0.714145412692402	0.305651019428306
TLN1	NK	IAV	PC3_zscore	0.00053195619983858	0.73863565393097	0.119956371511887
TLN1	NK	Tcruzi	PC3_zscore	0.00111355595578007	0.720762207245933	0.269355788539152
TLN1	CD8T	NI	PC3_zscore	1.717972846727e-05	0.772092325396956	0.00372546804292736
TLN1	CD8T	LPS	PC3_zscore	-0.00111162444563574	0.800779813861521	-0.169531360210298
TLN1	CD8T	IAV	PC3_zscore	-0.000773463819901256	0.789596085638813	-0.124081677636826
TLN1	CD8T	Tcruzi	PC3_zscore	-0.000720427764519008	0.793224584700562	-0.123573328794595
TLN1	monocyte	NI	PC3_zscore	0.00484130281421272	0.63258629014004	0.494747018345489
TLN1	monocyte	LPS	PC3_zscore	0.00119171296482977	0.720147234493507	0.260564492446665
TLN1	monocyte	IAV	PC3_zscore	0.019765042256155	0.132437256292944	1.2892867027036
TLN1	monocyte	Tcruzi	PC3_zscore	0.0026719119920575	0.676833654146994	0.413692209931434
TLN1	B	NI	PC3_zscore	0.00224037260129859	0.673282031187148	0.469867625401437
TLN1	B	LPS	PC3_zscore	0.00131699015963767	0.710641327763217	0.341227628816564
TLN1	B	IAV	PC3_zscore	0.000935358137916845	0.729046927551695	0.236178951124752
TLN1	B	Tcruzi	PC3_zscore	0.00280074605436152	0.662668561388438	0.483765214759532
TLN1	CD4T	NI	PC3_zscore	0.00152268815595354	0.692579291986296	0.434670682615726
TLN1	CD4T	LPS	PC3_zscore	0.00120745602935811	0.711221198762847	0.359611314032075
TLN1	CD4T	IAV	PC3_zscore	0.000315437633100909	0.742366004378158	0.0813841792434035
TLN1	CD4T	Tcruzi	PC3_zscore	-0.000431274492471609	0.796630868589093	-0.0896538546211404
CREB3	NK	NI	PC3_zscore	-0.00715924587536472	0.317068578690753	-0.940989170835951
CREB3	NK	LPS	PC3_zscore	-0.00699977817358826	0.32151188109573	-0.890392945321378
CREB3	NK	IAV	PC3_zscore	-0.00674616743220345	0.311526646556327	-0.744148906818677
CREB3	NK	Tcruzi	PC3_zscore	-0.00703182789589849	0.320873939557427	-0.903520553988556
CREB3	CD8T	NI	PC3_zscore	-0.00762062148815684	0.299216935448653	-1.06866701935472
CREB3	CD8T	LPS	PC3_zscore	-0.00784782763454735	0.293502586376379	-1.09040636031871
CREB3	CD8T	IAV	PC3_zscore	-0.00764750434963335	0.299064741415893	-1.05939639458205
CREB3	CD8T	Tcruzi	PC3_zscore	-0.00780501833951116	0.294471755637981	-1.08762239243062
CREB3	monocyte	NI	PC3_zscore	-0.0074422468094588	0.304032523487168	-1.05282751894221
CREB3	monocyte	LPS	PC3_zscore	-0.00783397735080053	0.285741658414612	-1.10729919248326
CREB3	monocyte	IAV	PC3_zscore	-0.00649153457417872	0.316550954128292	-0.718529573553075
CREB3	monocyte	Tcruzi	PC3_zscore	-0.00743313034891183	0.304657008506092	-1.05107308642907
CREB3	B	NI	PC3_zscore	-0.007477087683267	0.304176286843907	-1.04841805121801
CREB3	B	LPS	PC3_zscore	-0.00737846492095294	0.308229980995904	-1.02598461749615
CREB3	B	IAV	PC3_zscore	-0.00734892774311402	0.309004349110021	-1.00036724009917
CREB3	B	Tcruzi	PC3_zscore	-0.00720684117409439	0.315336325772846	-0.977684121762908
CREB3	CD4T	NI	PC3_zscore	-0.00786627902292355	0.290781215286817	-1.11240553650423
CREB3	CD4T	LPS	PC3_zscore	-0.00756350658659397	0.299687548407397	-1.07542140311316
CREB3	CD4T	IAV	PC3_zscore	-0.0103089588967106	0.131987488194477	-1.33651249924701
CREB3	CD4T	Tcruzi	PC3_zscore	-0.00795839217749099	0.289817883186233	-1.11015774331995
GBA2	NK	NI	PC3_zscore	0.000498956260529935	0.691243603987953	0.0834272440433315
GBA2	NK	LPS	PC3_zscore	0.00151442320971343	0.658863182655309	0.240026944628889
GBA2	NK	IAV	PC3_zscore	0.00143789180409047	0.624914561900956	0.163431365978512
GBA2	NK	Tcruzi	PC3_zscore	0.00157090110816589	0.656530020181181	0.249638242984262
GBA2	CD8T	NI	PC3_zscore	0.000243475670877239	0.701610546873376	0.0402166798802432
GBA2	CD8T	LPS	PC3_zscore	0.00032460777436284	0.698522488508724	0.0532246888196885
GBA2	CD8T	IAV	PC3_zscore	0.00050658851797814	0.69202355963156	0.0806894008666608
GBA2	CD8T	Tcruzi	PC3_zscore	-0.000231520732690844	0.7151827757984	-0.0350599766476699
GBA2	monocyte	NI	PC3_zscore	-0.000501180749892453	0.720439156424828	-0.0781407587095092
GBA2	monocyte	LPS	PC3_zscore	0.00090723739250013	0.669574325630327	0.162631329051213
GBA2	monocyte	IAV	PC3_zscore	0.00173488520669051	0.624812284633658	0.242898393316414
GBA2	monocyte	Tcruzi	PC3_zscore	0.00143657378130516	0.653998589252151	0.256794141321109
GBA2	B	NI	PC3_zscore	0.000850080111612206	0.679377087964533	0.155524830378595
GBA2	B	LPS	PC3_zscore	0.00104536480357129	0.671509870162454	0.188946891459742
GBA2	B	IAV	PC3_zscore	5.63133003362721e-05	0.697995112536975	0.00833585578041222
GBA2	B	Tcruzi	PC3_zscore	0.00103614223076532	0.672081801342773	0.186082581258263
GBA2	CD4T	NI	PC3_zscore	0.000950472184777494	0.67589512518694	0.170865414795095
GBA2	CD4T	LPS	PC3_zscore	0.000329564937267701	0.700335703011688	0.0575032288860172
GBA2	CD4T	IAV	PC3_zscore	-0.000426014033268777	0.596706015042266	-0.0482143595001876
GBA2	CD4T	Tcruzi	PC3_zscore	0.000208675848023482	0.703813653864084	0.0352142005675708
RGP1	NK	NI	PC3_zscore	-0.00122743517691662	0.709437833890516	-0.217083305538862
RGP1	NK	LPS	PC3_zscore	-0.000613436924087134	0.728753938666155	-0.10288558169184
RGP1	NK	IAV	PC3_zscore	0.000219137162126229	0.710033971594916	0.0243913541687468
RGP1	NK	Tcruzi	PC3_zscore	-0.000579798494858046	0.729921408894588	-0.0976339287629468
RGP1	CD8T	NI	PC3_zscore	-0.00106669608784773	0.712205768710722	-0.194686095053303
RGP1	CD8T	LPS	PC3_zscore	-0.00117066375310534	0.708513978496206	-0.209270687042537
RGP1	CD8T	IAV	PC3_zscore	-0.00241056412899246	0.675410584569205	-0.345505971701989
RGP1	CD8T	Tcruzi	PC3_zscore	-0.00140558210451182	0.700738955551663	-0.253625098789938
RGP1	monocyte	NI	PC3_zscore	-0.00167968230981975	0.688130440415929	-0.318771244289713
RGP1	monocyte	LPS	PC3_zscore	-0.00101536208165031	0.707297454209637	-0.184866814903042
RGP1	monocyte	IAV	PC3_zscore	-0.000683640767888271	0.699008463556234	-0.0985728810013396
RGP1	monocyte	Tcruzi	PC3_zscore	-0.00161546722927925	0.690910752725684	-0.310702122028507
RGP1	B	NI	PC3_zscore	-0.000456030496360043	0.736601984922496	-0.079993573366402
RGP1	B	LPS	PC3_zscore	-0.00107833619477636	0.713042528998844	-0.207553339222893
RGP1	B	IAV	PC3_zscore	-0.00219712728194738	0.677899523720878	-0.299068474403995
RGP1	B	Tcruzi	PC3_zscore	-0.000710694855700293	0.726683334788574	-0.129015485397912
RGP1	CD4T	NI	PC3_zscore	-0.00134333515663341	0.701034453683368	-0.269741080845345
RGP1	CD4T	LPS	PC3_zscore	-0.000690266692131409	0.728962123597014	-0.1300268677537
RGP1	CD4T	IAV	PC3_zscore	-0.00825468916729112	0.31128637081905	-0.779342622962501
RGP1	CD4T	Tcruzi	PC3_zscore	-0.00218987606112378	0.673608748567588	-0.376880102718374
HINT2	NK	NI	PC3_zscore	-0.00304580630642652	0.425052129666868	-0.279689158164447
HINT2	NK	LPS	PC3_zscore	-0.0040419441117781	0.404021380874786	-0.425790730114719
HINT2	NK	IAV	PC3_zscore	-0.00417083891624602	0.385235710707252	-0.417357979920344
HINT2	NK	Tcruzi	PC3_zscore	-0.00418099611478823	0.400955150188505	-0.449966674149613
HINT2	CD8T	NI	PC3_zscore	-0.00800923135457504	0.280455794158175	-1.03212846558247
HINT2	CD8T	LPS	PC3_zscore	-0.00724217258974069	0.297038095071617	-0.978032178866565
HINT2	CD8T	IAV	PC3_zscore	-0.00667417007240058	0.314206144167142	-0.886354396588591
HINT2	CD8T	Tcruzi	PC3_zscore	-0.00604465626279193	0.332396337685401	-0.819287566192609
HINT2	monocyte	NI	PC3_zscore	-0.00795615008302883	0.282287447801515	-0.964533121783641
HINT2	monocyte	LPS	PC3_zscore	-0.00681122320098452	0.306812115279556	-0.862220815760856
HINT2	monocyte	IAV	PC3_zscore	-0.00497132908307123	0.343650700264496	-0.499985453266145
HINT2	monocyte	Tcruzi	PC3_zscore	-0.00736117387487141	0.295287862057709	-0.956274005642643
HINT2	B	NI	PC3_zscore	-0.00536716376003692	0.362194869379168	-0.714255388881694
HINT2	B	LPS	PC3_zscore	-0.00641615973967809	0.319527906728445	-0.904079394934992
HINT2	B	IAV	PC3_zscore	-0.00609651202890746	0.334672652392781	-0.81665276993943
HINT2	B	Tcruzi	PC3_zscore	-0.00534227348088733	0.362902240244889	-0.700697115229883
HINT2	CD4T	NI	PC3_zscore	-0.00621062280839302	0.320331110488987	-0.922002653658408
HINT2	CD4T	LPS	PC3_zscore	-0.00781548802806067	0.276453086715201	-1.08570223209135
HINT2	CD4T	IAV	PC3_zscore	-0.00897136350114919	0.152105101814212	-1.26792097380923
HINT2	CD4T	Tcruzi	PC3_zscore	-0.00600501547215787	0.331241591003112	-0.86263570292257
TMEM8B	NK	NI	PC3_zscore	-0.00126547081389124	0.620528105907897	-0.0890576038265391
TMEM8B	NK	LPS	PC3_zscore	-0.00180511295699411	0.611594674663791	-0.125231186635041
TMEM8B	NK	IAV	PC3_zscore	-0.00182526755590042	0.586252582997558	-0.113450579687397
TMEM8B	NK	Tcruzi	PC3_zscore	-0.000903448252980597	0.62602712570414	-0.0620165303385538
TMEM8B	CD8T	NI	PC3_zscore	0.00409683906499194	0.639789016543231	0.228301922545316
TMEM8B	CD8T	LPS	PC3_zscore	-0.00508392371021311	0.562150224682985	-0.331372073614794
TMEM8B	CD8T	IAV	PC3_zscore	0.00340299709529291	0.654655583162813	0.186778809423401
TMEM8B	CD8T	Tcruzi	PC3_zscore	0.000117134517723959	0.644160919890212	0.00792017701369457
TMEM8B	monocyte	NI	PC3_zscore	0.00115209478918054	0.665344098916652	0.0781076657855752
TMEM8B	monocyte	LPS	PC3_zscore	-0.0014767336717879	0.612542487676221	-0.104465869496585
TMEM8B	monocyte	IAV	PC3_zscore	-0.00747835918966105	0.500123144471608	-0.408416375874239
TMEM8B	monocyte	Tcruzi	PC3_zscore	-0.00756647354567826	0.531243988262832	-0.413902770964412
TMEM8B	B	NI	PC3_zscore	0.00129466372645005	0.668414868475717	0.0888160712425702
TMEM8B	B	LPS	PC3_zscore	-0.00479189725551898	0.562842777128797	-0.329300491176586
TMEM8B	B	IAV	PC3_zscore	-0.00523768729775502	0.554206173185036	-0.338354978646384
TMEM8B	B	Tcruzi	PC3_zscore	-0.00177233432988307	0.613984427942526	-0.130680648116742
TMEM8B	CD4T	NI	PC3_zscore	-0.00555813586373038	0.54279714587664	-0.401644977450586
TMEM8B	CD4T	LPS	PC3_zscore	-0.00443892489952272	0.562669174690903	-0.336475130570626
TMEM8B	CD4T	IAV	PC3_zscore	0.00329324579185669	0.527984046367214	0.212291335880757
TMEM8B	CD4T	Tcruzi	PC3_zscore	-0.00262522977867374	0.598909467914574	-0.201132304469426
RECK	NK	NI	PC3_zscore	0.000729616555358999	0.615591822439112	0.0689975010497444
RECK	NK	LPS	PC3_zscore	0.00152050924098331	0.623948647857532	0.129111763448454
RECK	NK	IAV	PC3_zscore	0.00112309630136571	0.588528508866717	0.0917695861804666
RECK	NK	Tcruzi	PC3_zscore	0.000394993271789947	0.609023369121339	0.0386629803355689
RECK	CD8T	NI	PC3_zscore	-0.0058329847349598	0.425079894535227	-0.682929550350103
RECK	CD8T	LPS	PC3_zscore	-0.00677888538433572	0.415094654290852	-0.690164725112617
RECK	CD8T	IAV	PC3_zscore	-0.00766345856249879	0.408692231282943	-0.678226037511314
RECK	CD8T	Tcruzi	PC3_zscore	-0.00465525137399047	0.452075679148514	-0.59498125245662
RECK	monocyte	NI	PC3_zscore	-0.00531782355271377	0.429963938119741	-0.657064443007769
RECK	monocyte	LPS	PC3_zscore	-0.00175845912922413	0.517758293361391	-0.18710265646315
RECK	monocyte	IAV	PC3_zscore	-0.0042818078373616	0.442114984658504	-0.449675281897028
RECK	monocyte	Tcruzi	PC3_zscore	-0.00335018726207517	0.488820333570487	-0.471590055365192
RECK	B	NI	PC3_zscore	-0.00265670775001336	0.518506719469479	-0.3748413238137
RECK	B	LPS	PC3_zscore	-0.00275168147453017	0.514685143772297	-0.388596039650152
RECK	B	IAV	PC3_zscore	-0.00376386059919494	0.486112742628524	-0.426624472805734
RECK	B	Tcruzi	PC3_zscore	-0.00308450033172482	0.502250377242069	-0.43326723842387
RECK	CD4T	NI	PC3_zscore	-0.00419576845746331	0.451071369416213	-0.631010784502712
RECK	CD4T	LPS	PC3_zscore	-0.00475452258077572	0.435365359417071	-0.679988986766624
RECK	CD4T	IAV	PC3_zscore	-0.00349220322456944	0.408969940180237	-0.471636478954758
RECK	CD4T	Tcruzi	PC3_zscore	-0.00544117504604647	0.424110144915162	-0.705865809406809
GLIPR2	NK	NI	PC3_zscore	0.0562043277750862	2.79743583441009e-06	4.54668792475873
GLIPR2	NK	LPS	PC3_zscore	0.0751408068358859	1.58505497578596e-10	6.24216224541373
GLIPR2	NK	IAV	PC3_zscore	0.089990509553443	1.60645909364883e-14	7.4690639438591
GLIPR2	NK	Tcruzi	PC3_zscore	0.0669625699681544	5.15667696843334e-07	4.85534392641824
GLIPR2	CD8T	NI	PC3_zscore	-0.0652426785686706	0.00102064010693748	-3.06184478063304
GLIPR2	CD8T	LPS	PC3_zscore	-0.0609177668727003	0.00378894045789102	-2.66850313227602
GLIPR2	CD8T	IAV	PC3_zscore	-0.073431282900337	0.00111590747848811	-3.0800991006451
GLIPR2	CD8T	Tcruzi	PC3_zscore	-0.0756717934911088	0.000372953477247751	-3.29865788998366
GLIPR2	monocyte	NI	PC3_zscore	-0.0193629783389392	0.150853156002559	-1.02620644112695
GLIPR2	monocyte	LPS	PC3_zscore	0.00600682787767131	0.385096052860187	0.308190110365016
GLIPR2	monocyte	IAV	PC3_zscore	0.0248200327300917	0.112499190051279	1.19505958162646
GLIPR2	monocyte	Tcruzi	PC3_zscore	-0.00505669344360147	0.387933515503793	-0.263424334197149
GLIPR2	B	NI	PC3_zscore	-0.0056366753579873	0.388701153603836	-0.28199619611416
GLIPR2	B	LPS	PC3_zscore	0.0197951983167732	0.145793275556078	1.04698262220349
GLIPR2	B	IAV	PC3_zscore	0.0433307672188598	0.0101898772556099	2.24200465807536
GLIPR2	B	Tcruzi	PC3_zscore	-0.00390714860691313	0.426810415523839	-0.184799483008157
GLIPR2	CD4T	NI	PC3_zscore	-0.0601940699858103	0.00103919866213553	-2.98258967555997
GLIPR2	CD4T	LPS	PC3_zscore	-0.0704021242045409	8.58527749766358e-05	-3.59858322503371
GLIPR2	CD4T	IAV	PC3_zscore	-0.0233791841468984	0.085020485827212	-1.37042065049638
GLIPR2	CD4T	Tcruzi	PC3_zscore	-0.0833617282184832	3.94839502829702e-05	-3.70277439680588
CLTA	NK	NI	PC3_zscore	-0.00986988097137879	0.0140507575945057	-3.00233872434873
CLTA	NK	LPS	PC3_zscore	-0.00987523371525824	0.0138284842857577	-3.02469568131675
CLTA	NK	IAV	PC3_zscore	-0.00984435370340765	0.0139070974498123	-2.85401708836685
CLTA	NK	Tcruzi	PC3_zscore	-0.00987256475036759	0.0139436066630287	-3.0139571691524
CLTA	CD8T	NI	PC3_zscore	-0.0098887833001016	0.0132075689607519	-3.05649811958796
CLTA	CD8T	LPS	PC3_zscore	-0.0098911133665924	0.0131772385942668	-3.05560009859034
CLTA	CD8T	IAV	PC3_zscore	-0.00989717417770168	0.0130936360410516	-3.04848435068734
CLTA	CD8T	Tcruzi	PC3_zscore	-0.00988913488053925	0.0132125678616122	-3.05572259054219
CLTA	monocyte	NI	PC3_zscore	-0.00987850137821498	0.0136240398210942	-3.04184130241836
CLTA	monocyte	LPS	PC3_zscore	-0.00988656994961331	0.0130542746151778	-3.05755086454127
CLTA	monocyte	IAV	PC3_zscore	-0.00999303443526262	0.00704474093633745	-3.08899452227542
CLTA	monocyte	Tcruzi	PC3_zscore	-0.00988248774692506	0.0133822034631634	-3.05166096130457
CLTA	B	NI	PC3_zscore	-0.00988081964519813	0.0135148088263533	-3.04570391296335
CLTA	B	LPS	PC3_zscore	-0.00987937148810967	0.0135977995580996	-3.04201714290851
CLTA	B	IAV	PC3_zscore	-0.00987388595249202	0.0138587784771684	-3.02111088906528
CLTA	B	Tcruzi	PC3_zscore	-0.00988133418600836	0.013493717629564	-3.04629675370723
CLTA	CD4T	NI	PC3_zscore	-0.00988465129596567	0.0132562962423255	-3.05626886146142
CLTA	CD4T	LPS	PC3_zscore	-0.00988603922258345	0.0132054087964661	-3.05812697047188
CLTA	CD4T	IAV	PC3_zscore	-0.00990383709378132	0.0102267573507556	-3.08649736361595
CLTA	CD4T	Tcruzi	PC3_zscore	-0.00988814096307552	0.0131741448719479	-3.05899946227161
GNE	NK	NI	PC3_zscore	0.000849631594275185	0.718918929377455	0.148655051565286
GNE	NK	LPS	PC3_zscore	0.00082022798280494	0.719266602725565	0.140947126986655
GNE	NK	IAV	PC3_zscore	0.000316850307065821	0.690701177327711	0.03532291340473
GNE	NK	Tcruzi	PC3_zscore	0.00118814158219404	0.708318712401226	0.216644217549611
GNE	CD8T	NI	PC3_zscore	0.00175154022369418	0.688418781399426	0.315030372165346
GNE	CD8T	LPS	PC3_zscore	0.00136008607567004	0.700855769675411	0.250464294357072
GNE	CD8T	IAV	PC3_zscore	0.00184320190087575	0.687175634572143	0.312525581293114
GNE	CD8T	Tcruzi	PC3_zscore	0.00153773067768749	0.695197660201484	0.281804909969341
GNE	monocyte	NI	PC3_zscore	0.00156491544361994	0.691450722185093	0.30280227973294
GNE	monocyte	LPS	PC3_zscore	-0.000478209106337685	0.718340315776462	-0.0543047937039525
GNE	monocyte	IAV	PC3_zscore	0.00236568467203304	0.648280910119656	0.315041766298938
GNE	monocyte	Tcruzi	PC3_zscore	0.00145003365327177	0.696638157831366	0.284531857347582
GNE	B	NI	PC3_zscore	0.00114169447754977	0.709886556914195	0.220558108854928
GNE	B	LPS	PC3_zscore	0.00147709220319849	0.696262723352485	0.286762395283163
GNE	B	IAV	PC3_zscore	0.00108501103560527	0.708063819510634	0.193287148912945
GNE	B	Tcruzi	PC3_zscore	0.00120561811276249	0.707204560526917	0.233094404151385
GNE	CD4T	NI	PC3_zscore	0.00152828424549452	0.693328096706326	0.300153309255697
GNE	CD4T	LPS	PC3_zscore	0.00144181460304374	0.696744979863583	0.286468826640362
GNE	CD4T	IAV	PC3_zscore	0.00638516014945585	0.37737635790703	0.670017964495769
GNE	CD4T	Tcruzi	PC3_zscore	0.00152685196629938	0.694263450649093	0.293499187625286
RNF38	NK	NI	PC3_zscore	0.00508355221509613	0.478391357523676	0.843624424534723
RNF38	NK	LPS	PC3_zscore	0.00524420682527971	0.472366113614429	0.894226210419872
RNF38	NK	IAV	PC3_zscore	0.00517275950548918	0.473861150769903	0.866865674056732
RNF38	NK	Tcruzi	PC3_zscore	0.00516768614253071	0.475310747502418	0.870115389089487
RNF38	CD8T	NI	PC3_zscore	0.0053764101936434	0.46580240389573	0.932865557259218
RNF38	CD8T	LPS	PC3_zscore	0.00554987841914748	0.462595899896197	0.931109060329193
RNF38	CD8T	IAV	PC3_zscore	0.00519326957052593	0.473653163116947	0.887018465128417
RNF38	CD8T	Tcruzi	PC3_zscore	0.00528084312086431	0.469784422800861	0.914137229674153
RNF38	monocyte	NI	PC3_zscore	0.00530360547937885	0.468800468774474	0.920282296085911
RNF38	monocyte	LPS	PC3_zscore	0.00513643567634051	0.475926409526716	0.869993155671832
RNF38	monocyte	IAV	PC3_zscore	0.0218194438459966	0.0474361286121591	1.3012033008714
RNF38	monocyte	Tcruzi	PC3_zscore	0.00537227974537095	0.466415921149522	0.927936462387935
RNF38	B	NI	PC3_zscore	0.00511598537228987	0.477652750923084	0.863995953779705
RNF38	B	LPS	PC3_zscore	0.00532261420263778	0.468359868474174	0.920726836419947
RNF38	B	IAV	PC3_zscore	0.00534325668685647	0.467770619802587	0.920657677142027
RNF38	B	Tcruzi	PC3_zscore	0.00540982757859236	0.46579985195351	0.925562819385575
RNF38	CD4T	NI	PC3_zscore	0.00533815284238617	0.465614525963021	0.937143166844633
RNF38	CD4T	LPS	PC3_zscore	0.00522306737706943	0.472026912576759	0.91137525782205
RNF38	CD4T	IAV	PC3_zscore	0.0059669139192723	0.42270472488396	1.00557482810571
RNF38	CD4T	Tcruzi	PC3_zscore	0.00526956608589753	0.469447043710594	0.920944282059049
ZCCHC7	NK	NI	PC3_zscore	0.00283413163945002	0.469579714647106	0.674336961571315
ZCCHC7	NK	LPS	PC3_zscore	0.0024419872341742	0.484891060993331	0.508935120694157
ZCCHC7	NK	IAV	PC3_zscore	0.00130503991902631	0.478070625134151	0.176098566212841
ZCCHC7	NK	Tcruzi	PC3_zscore	0.00239688526012368	0.485810422696239	0.486315413815218
ZCCHC7	CD8T	NI	PC3_zscore	0.00315865771740705	0.453702965692716	0.769686169827048
ZCCHC7	CD8T	LPS	PC3_zscore	0.00318993065885209	0.453237680327974	0.764002973677662
ZCCHC7	CD8T	IAV	PC3_zscore	0.00307369241897921	0.458280358407751	0.73297696533345
ZCCHC7	CD8T	Tcruzi	PC3_zscore	0.00308720635015127	0.45716828294433	0.750669099179475
ZCCHC7	monocyte	NI	PC3_zscore	0.00328450410645982	0.447979881124401	0.778245013977712
ZCCHC7	monocyte	LPS	PC3_zscore	0.00311095533936158	0.450094484661845	0.747046954568829
ZCCHC7	monocyte	IAV	PC3_zscore	0.0065738088812302	0.298960126302015	0.762100196563449
ZCCHC7	monocyte	Tcruzi	PC3_zscore	0.00288277058088211	0.466767431550746	0.708485996274175
ZCCHC7	B	NI	PC3_zscore	0.00338705055067196	0.447444860297832	0.760412904358546
ZCCHC7	B	LPS	PC3_zscore	0.00320125399394766	0.45272051813765	0.763979388150262
ZCCHC7	B	IAV	PC3_zscore	0.00336124209749198	0.444968450286797	0.723050626564282
ZCCHC7	B	Tcruzi	PC3_zscore	0.00333049133515645	0.449512967186215	0.754182471618307
ZCCHC7	CD4T	NI	PC3_zscore	0.0028437301644682	0.468607772263911	0.722698960072568
ZCCHC7	CD4T	LPS	PC3_zscore	0.00284519773413117	0.468513180813537	0.724276269709379
ZCCHC7	CD4T	IAV	PC3_zscore	0.00213710618262576	0.447915335354176	0.413726497277792
ZCCHC7	CD4T	Tcruzi	PC3_zscore	0.00303737885216276	0.456901616034198	0.774777966496881
GRHPR	NK	NI	PC3_zscore	-0.000785398865572164	0.696167760704063	-0.185955189956098
GRHPR	NK	LPS	PC3_zscore	-0.000811036528936037	0.695069080289616	-0.191917007859214
GRHPR	NK	IAV	PC3_zscore	-0.00183349209518702	0.624128494386189	-0.243044072765494
GRHPR	NK	Tcruzi	PC3_zscore	-0.000866554809736298	0.692802511276075	-0.205980400002421
GRHPR	CD8T	NI	PC3_zscore	-0.00092183750546045	0.690359640837901	-0.218915649138883
GRHPR	CD8T	LPS	PC3_zscore	-0.000860067290169808	0.692986891540391	-0.204630901084726
GRHPR	CD8T	IAV	PC3_zscore	-0.000943877560710911	0.689809326204689	-0.217576548524445
GRHPR	CD8T	Tcruzi	PC3_zscore	-0.000837632236805814	0.693917966561885	-0.199489872158912
GRHPR	monocyte	NI	PC3_zscore	-0.000873162424925223	0.691285916253473	-0.210006588698779
GRHPR	monocyte	LPS	PC3_zscore	-0.000846652025183896	0.68253477822128	-0.182110252153203
GRHPR	monocyte	IAV	PC3_zscore	-0.00120961556339059	0.651689969214633	-0.203969548235819
GRHPR	monocyte	Tcruzi	PC3_zscore	-0.000882435041557011	0.691640204418206	-0.213109065660418
GRHPR	B	NI	PC3_zscore	-0.00077630175970943	0.696949051746195	-0.186196553924994
GRHPR	B	LPS	PC3_zscore	-0.00078786492448745	0.696382374085338	-0.189327555488868
GRHPR	B	IAV	PC3_zscore	-0.000579978574305534	0.695528415643059	-0.116528053935942
GRHPR	B	Tcruzi	PC3_zscore	-0.00078643845442298	0.696420708579189	-0.188751279599447
GRHPR	CD4T	NI	PC3_zscore	-0.000886368195462299	0.691567139764187	-0.213562133991446
GRHPR	CD4T	LPS	PC3_zscore	-0.000884749796368736	0.691650383728829	-0.213173071768839
GRHPR	CD4T	IAV	PC3_zscore	-0.001621451627314	0.52975305212527	-0.232238400449169
GRHPR	CD4T	Tcruzi	PC3_zscore	-0.000836532855463237	0.693968199131185	-0.200648102988038
ZBTB5	NK	NI	PC3_zscore	0.00162134836114798	0.637705159192613	0.208580266404455
ZBTB5	NK	LPS	PC3_zscore	0.00176406715285161	0.633695697396759	0.227511433397964
ZBTB5	NK	IAV	PC3_zscore	0.003235448067707	0.567636352126771	0.287377561671694
ZBTB5	NK	Tcruzi	PC3_zscore	0.00203441788372706	0.626990045349564	0.269358558040479
ZBTB5	CD8T	NI	PC3_zscore	0.00328461296988446	0.592372100714558	0.412609905760398
ZBTB5	CD8T	LPS	PC3_zscore	0.00256277006755973	0.609761855330878	0.346503821211944
ZBTB5	CD8T	IAV	PC3_zscore	0.00304089603909541	0.599054324289311	0.381659136594175
ZBTB5	CD8T	Tcruzi	PC3_zscore	0.00255300721873866	0.610097906293668	0.344542717366283
ZBTB5	monocyte	NI	PC3_zscore	0.00149400306312545	0.640461875926843	0.196687717710695
ZBTB5	monocyte	LPS	PC3_zscore	0.00212842547948855	0.613121077516673	0.287690399015337
ZBTB5	monocyte	IAV	PC3_zscore	0.00400677966644447	0.548911598322867	0.390393689554493
ZBTB5	monocyte	Tcruzi	PC3_zscore	0.00255587066615534	0.607628545273665	0.365640303452116
ZBTB5	B	NI	PC3_zscore	0.00269134133293416	0.604868960591851	0.379181248058722
ZBTB5	B	LPS	PC3_zscore	0.0021254271826418	0.623709865455119	0.30403495690896
ZBTB5	B	IAV	PC3_zscore	0.00302020048418666	0.596206605736018	0.370074488430047
ZBTB5	B	Tcruzi	PC3_zscore	0.00237953132500362	0.615224548866241	0.338200159395628
ZBTB5	CD4T	NI	PC3_zscore	0.0017594272628328	0.635293821416266	0.248592340799204
ZBTB5	CD4T	LPS	PC3_zscore	0.00272715339415481	0.601415222332349	0.394319173423427
ZBTB5	CD4T	IAV	PC3_zscore	-0.000544825222368025	0.58015945372717	-0.050723694560583
ZBTB5	CD4T	Tcruzi	PC3_zscore	0.0028789394032195	0.598855664516234	0.399623207222328
POLR1E	NK	NI	PC3_zscore	-0.000481387403699255	0.701696689781489	-0.0728956757308405
POLR1E	NK	LPS	PC3_zscore	-0.000991266035087642	0.686640701780302	-0.156540963140794
POLR1E	NK	IAV	PC3_zscore	0.00468979856274652	0.636519749249411	0.289963097514136
POLR1E	NK	Tcruzi	PC3_zscore	-0.000841709299474757	0.691248983856211	-0.133426560118498
POLR1E	CD8T	NI	PC3_zscore	-0.00147482609761937	0.668117372929956	-0.246669613660663
POLR1E	CD8T	LPS	PC3_zscore	-0.000726962872520018	0.691252614475584	-0.111276402597898
POLR1E	CD8T	IAV	PC3_zscore	-0.00247796900798593	0.644618676856032	-0.329761019087451
POLR1E	CD8T	Tcruzi	PC3_zscore	-0.0017057927251384	0.661299716759602	-0.278181175116334
POLR1E	monocyte	NI	PC3_zscore	-0.00194265418841598	0.653049125580358	-0.308203357283499
POLR1E	monocyte	LPS	PC3_zscore	-0.00161728725577967	0.654693935324189	-0.236149335407947
POLR1E	monocyte	IAV	PC3_zscore	-0.00136985263446061	0.640349017351815	-0.153028257792834
POLR1E	monocyte	Tcruzi	PC3_zscore	-0.00205723270798677	0.650887296241656	-0.319333851131827
POLR1E	B	NI	PC3_zscore	-0.00117174347824189	0.6798891927086	-0.202796443967134
POLR1E	B	LPS	PC3_zscore	-0.0015049122733939	0.667930839956122	-0.257370172058794
POLR1E	B	IAV	PC3_zscore	-0.00198196120234003	0.654656726521811	-0.269268760597869
POLR1E	B	Tcruzi	PC3_zscore	-0.00104481254544795	0.684431705281416	-0.178061520916565
POLR1E	CD4T	NI	PC3_zscore	-0.000833418207052376	0.693002153000754	-0.145138841245794
POLR1E	CD4T	LPS	PC3_zscore	-0.00193512459890844	0.64888500564183	-0.335010088499713
POLR1E	CD4T	IAV	PC3_zscore	-0.00286930830937961	0.515999960187464	-0.382707666413518
POLR1E	CD4T	Tcruzi	PC3_zscore	-0.0011933443188106	0.677899571882193	-0.20936088617418
TOMM5	NK	NI	PC3_zscore	-0.0148232777303053	0.00675297827203325	-3.14261763613768
TOMM5	NK	LPS	PC3_zscore	-0.0148200403092223	0.00683612137500722	-3.13314752995809
TOMM5	NK	IAV	PC3_zscore	-0.0148026448805898	0.00686094362108425	-3.07860203233924
TOMM5	NK	Tcruzi	PC3_zscore	-0.0148152503969222	0.00695928490384823	-3.12372258224245
TOMM5	CD8T	NI	PC3_zscore	-0.0148591975636831	0.00527235535939863	-3.22409400380654
TOMM5	CD8T	LPS	PC3_zscore	-0.0148561858190814	0.0053691249399791	-3.22006311665227
TOMM5	CD8T	IAV	PC3_zscore	-0.0148660998564296	0.00522413937211896	-3.22277126667037
TOMM5	CD8T	Tcruzi	PC3_zscore	-0.0148641491934742	0.00521042966567553	-3.22512286726314
TOMM5	monocyte	NI	PC3_zscore	-0.0148511534511075	0.00550188170608623	-3.2138385902915
TOMM5	monocyte	LPS	PC3_zscore	-0.0148974205741495	0.00412177217387555	-3.22815172091648
TOMM5	monocyte	IAV	PC3_zscore	-0.0148416827329155	0.00562061731967045	-3.19141353135902
TOMM5	monocyte	Tcruzi	PC3_zscore	-0.0148676082499901	0.00516760771378832	-3.22171744500842
TOMM5	B	NI	PC3_zscore	-0.014854286144	0.00557444571369281	-3.20733845259988
TOMM5	B	LPS	PC3_zscore	-0.0148547495418746	0.00556452406137387	-3.20744499879178
TOMM5	B	IAV	PC3_zscore	-0.0148381509691492	0.00610905131836903	-3.18498039302736
TOMM5	B	Tcruzi	PC3_zscore	-0.0148346525693206	0.0062229746322181	-3.18367776503138
TOMM5	CD4T	NI	PC3_zscore	-0.0148659220675917	0.00504171358454675	-3.23417678497854
TOMM5	CD4T	LPS	PC3_zscore	-0.0148488212991137	0.00536025175633881	-3.22162867713919
TOMM5	CD4T	IAV	PC3_zscore	-0.0148317933209711	0.00514120909620752	-3.18638761195746
TOMM5	CD4T	Tcruzi	PC3_zscore	-0.0148844003288765	0.00494006606922248	-3.23183013887902
TRMT10B	NK	NI	PC3_zscore	0.00113745501325825	0.663257035030671	0.250819366707411
TRMT10B	NK	LPS	PC3_zscore	0.00116454817784288	0.662516097785634	0.25377175171761
TRMT10B	NK	IAV	PC3_zscore	0.00163734667362081	0.604781945370869	0.202612460702368
TRMT10B	NK	Tcruzi	PC3_zscore	0.00111927027414335	0.663979311452644	0.246786537875094
TRMT10B	CD8T	NI	PC3_zscore	0.000893444902947248	0.672938508623459	0.197777964526278
TRMT10B	CD8T	LPS	PC3_zscore	0.000848895317564265	0.674421419583763	0.18474784839381
TRMT10B	CD8T	IAV	PC3_zscore	0.00102355727969092	0.66777391763352	0.218735240497779
TRMT10B	CD8T	Tcruzi	PC3_zscore	0.000868484064231058	0.673693448998916	0.189756789913209
TRMT10B	monocyte	NI	PC3_zscore	0.000874768388255395	0.672754088249045	0.19407442312866
TRMT10B	monocyte	LPS	PC3_zscore	0.000990787742450759	0.656394439312683	0.191178312699269
TRMT10B	monocyte	IAV	PC3_zscore	0.000373214081524169	0.639618998884163	0.0474471700812531
TRMT10B	monocyte	Tcruzi	PC3_zscore	0.000923973532070224	0.671873055921492	0.208701906952133
TRMT10B	B	NI	PC3_zscore	0.000910627685597291	0.672696573889199	0.206915615986119
TRMT10B	B	LPS	PC3_zscore	0.00122011065865723	0.658944758575777	0.272208112310339
TRMT10B	B	IAV	PC3_zscore	0.000842083003611702	0.668719817094723	0.170682451511929
TRMT10B	B	Tcruzi	PC3_zscore	0.000791407095181714	0.677483774384272	0.17362340729271
TRMT10B	CD4T	NI	PC3_zscore	0.0011116476671042	0.662710092752757	0.257430410453022
TRMT10B	CD4T	LPS	PC3_zscore	0.000875288129438236	0.674981341433573	0.200605993027502
TRMT10B	CD4T	IAV	PC3_zscore	0.000785733709442826	0.570925833316734	0.131961619515048
TRMT10B	CD4T	Tcruzi	PC3_zscore	0.00110135292299985	0.663789465900235	0.251787502737674
EXOSC3	NK	NI	PC3_zscore	-0.0112416551287584	0.0892780271395943	-1.83624043512449
EXOSC3	NK	LPS	PC3_zscore	-0.011241507996356	0.0892933218850855	-1.83353902190222
EXOSC3	NK	IAV	PC3_zscore	-0.0108069729715356	0.087792195584566	-1.36498517999672
EXOSC3	NK	Tcruzi	PC3_zscore	-0.0112088682907587	0.0903065872642841	-1.8140001997188
EXOSC3	CD8T	NI	PC3_zscore	-0.0112822257502616	0.0874265781073454	-1.86983890086386
EXOSC3	CD8T	LPS	PC3_zscore	-0.0112229851565963	0.0895448786559152	-1.83204631037493
EXOSC3	CD8T	IAV	PC3_zscore	-0.0113322161478331	0.086250974341967	-1.8739244787668
EXOSC3	CD8T	Tcruzi	PC3_zscore	-0.0113061857799958	0.0867881554658607	-1.87605712875805
EXOSC3	monocyte	NI	PC3_zscore	-0.0113034549577084	0.0861892251468859	-1.88508425306278
EXOSC3	monocyte	LPS	PC3_zscore	-0.01131713565606	0.084481982647471	-1.88565292937787
EXOSC3	monocyte	IAV	PC3_zscore	-0.0115939116323125	0.0719034434983976	-1.89329847176414
EXOSC3	monocyte	Tcruzi	PC3_zscore	-0.0112575692458445	0.0881764062454917	-1.86490927435632
EXOSC3	B	NI	PC3_zscore	-0.0112716111788955	0.0878092181513426	-1.86693283077723
EXOSC3	B	LPS	PC3_zscore	-0.0112697379457134	0.0878903355913412	-1.86591495597011
EXOSC3	B	IAV	PC3_zscore	-0.011269179849932	0.0876781438738895	-1.85474002805438
EXOSC3	B	Tcruzi	PC3_zscore	-0.0112334085933383	0.0894041791954175	-1.84426078808915
EXOSC3	CD4T	NI	PC3_zscore	-0.0112996092461562	0.0864461391727464	-1.88486436526742
EXOSC3	CD4T	LPS	PC3_zscore	-0.0112843608240396	0.0869658956629475	-1.87926891819904
EXOSC3	CD4T	IAV	PC3_zscore	-0.0114561521534544	0.0631586267990136	-1.91473190836404
EXOSC3	CD4T	Tcruzi	PC3_zscore	-0.0112850265435093	0.0870713242500161	-1.87727576778836
DCAF10	NK	NI	PC3_zscore	-0.000303520688086151	0.855772485387487	-0.128656345944214
DCAF10	NK	LPS	PC3_zscore	-0.00024717546744979	0.858269577686357	-0.103777361048018
DCAF10	NK	IAV	PC3_zscore	0.000217470165862594	0.846286548056927	0.0479306154029736
DCAF10	NK	Tcruzi	PC3_zscore	-0.000359811583345503	0.853435190514578	-0.147887251146736
DCAF10	CD8T	NI	PC3_zscore	-0.000272581579544358	0.857159200224751	-0.118192074458843
DCAF10	CD8T	LPS	PC3_zscore	-0.000427157394853823	0.850596510854858	-0.169665373821664
DCAF10	CD8T	IAV	PC3_zscore	-0.000568601997140233	0.846822537664151	-0.171792838633869
DCAF10	CD8T	Tcruzi	PC3_zscore	-0.000183067039660124	0.861076911332358	-0.0752543937060536
DCAF10	monocyte	NI	PC3_zscore	-0.000457986601497861	0.847080022491433	-0.185349119443185
DCAF10	monocyte	LPS	PC3_zscore	-0.00032974774047635	0.849523807183367	-0.136108551159408
DCAF10	monocyte	IAV	PC3_zscore	-0.000370140006791404	0.839256628193225	-0.122021618475341
DCAF10	monocyte	Tcruzi	PC3_zscore	-0.000187831045610021	0.861695063372364	-0.0818795149467413
DCAF10	B	NI	PC3_zscore	-0.00036280797725353	0.852657648473686	-0.157119015683419
DCAF10	B	LPS	PC3_zscore	-0.000268907607024579	0.857399771230668	-0.119242136728831
DCAF10	B	IAV	PC3_zscore	-0.000636172630011176	0.841578920797824	-0.173642059673888
DCAF10	B	Tcruzi	PC3_zscore	-0.000317881598907387	0.854955820451472	-0.138672201992564
DCAF10	CD4T	NI	PC3_zscore	-0.000319819005361151	0.854185537016397	-0.149511688323613
DCAF10	CD4T	LPS	PC3_zscore	-0.000280543617546975	0.856711216142258	-0.132217304104911
DCAF10	CD4T	IAV	PC3_zscore	0.00827584296742598	0.273415212646512	0.958130142250105
DCAF10	CD4T	Tcruzi	PC3_zscore	-0.00024453444878323	0.858840451436768	-0.111557948267649
SLC25A51	NK	NI	PC3_zscore	-0.00693245019300346	0.365979145556444	-0.655692900574615
SLC25A51	NK	LPS	PC3_zscore	-0.00730202311522766	0.357351567095584	-0.700611409382134
SLC25A51	NK	IAV	PC3_zscore	-0.00656812174134059	0.351099686780244	-0.535800095304875
SLC25A51	NK	Tcruzi	PC3_zscore	-0.00801263099136586	0.341820849325135	-0.788896630567566
SLC25A51	CD8T	NI	PC3_zscore	-0.00899513129305109	0.310674942031809	-0.937524408949264
SLC25A51	CD8T	LPS	PC3_zscore	-0.00762601873624535	0.34235214849464	-0.780949880479189
SLC25A51	CD8T	IAV	PC3_zscore	-0.00853281272187858	0.321510452246037	-0.882854873923307
SLC25A51	CD8T	Tcruzi	PC3_zscore	-0.00854631978018269	0.320475860182146	-0.898495361543251
SLC25A51	monocyte	NI	PC3_zscore	-0.00737278656446842	0.352164770726759	-0.771876214925227
SLC25A51	monocyte	LPS	PC3_zscore	-0.00753672257768838	0.341460024028379	-0.775452802073535
SLC25A51	monocyte	IAV	PC3_zscore	-0.012413946608133	0.221235698780137	-0.91335013516692
SLC25A51	monocyte	Tcruzi	PC3_zscore	-0.00928294489855908	0.301257483644219	-0.973677638553776
SLC25A51	B	NI	PC3_zscore	-0.00683043063630358	0.369110472620183	-0.665662531130945
SLC25A51	B	LPS	PC3_zscore	-0.0080650916377917	0.334373338269092	-0.852290603220854
SLC25A51	B	IAV	PC3_zscore	-0.00817991159804004	0.332012327194919	-0.838220141526102
SLC25A51	B	Tcruzi	PC3_zscore	-0.00815806350642501	0.331906884574483	-0.859569391288305
SLC25A51	CD4T	NI	PC3_zscore	-0.00943909953096306	0.296842073873534	-1.00451435712232
SLC25A51	CD4T	LPS	PC3_zscore	-0.00826418953262901	0.321949023066141	-0.926803983171256
SLC25A51	CD4T	IAV	PC3_zscore	-0.00878495571003535	0.257530799840181	-0.942339634195494
SLC25A51	CD4T	Tcruzi	PC3_zscore	-0.00765955506846205	0.341500298294025	-0.827461275753398
PTAR1	NK	NI	PC3_zscore	-0.0010285491617977	0.74026316304436	-0.297882782795677
PTAR1	NK	LPS	PC3_zscore	-0.000733770672005858	0.752281829632983	-0.199000616168838
PTAR1	NK	IAV	PC3_zscore	-0.0131848531143105	0.364802784229467	-0.745691636148246
PTAR1	NK	Tcruzi	PC3_zscore	-0.000806228257237035	0.749492362285357	-0.224471661432221
PTAR1	CD8T	NI	PC3_zscore	-0.00137226296308053	0.726871684727615	-0.363816792133293
PTAR1	CD8T	LPS	PC3_zscore	-0.00112211585843726	0.736134435792461	-0.323309303793957
PTAR1	CD8T	IAV	PC3_zscore	-0.00109777523266673	0.737407078792429	-0.308231835133321
PTAR1	CD8T	Tcruzi	PC3_zscore	-0.000881837348083514	0.746428876439886	-0.253686743968106
PTAR1	monocyte	NI	PC3_zscore	-0.000914820145917747	0.745094533605108	-0.282186413601357
PTAR1	monocyte	LPS	PC3_zscore	-0.00110212767408591	0.730453359378519	-0.321338948547301
PTAR1	monocyte	IAV	PC3_zscore	-0.002483880029589	0.661349634355239	-0.393849394529887
PTAR1	monocyte	Tcruzi	PC3_zscore	-0.000753142349521195	0.75369407219818	-0.219880469464154
PTAR1	B	NI	PC3_zscore	-0.000863145496594747	0.747866715975732	-0.256182749549095
PTAR1	B	LPS	PC3_zscore	-0.00113302452600892	0.734856880287175	-0.336917261737603
PTAR1	B	IAV	PC3_zscore	-0.00105586022471802	0.737049260584669	-0.298563253743209
PTAR1	B	Tcruzi	PC3_zscore	-0.000773071593743816	0.751649025904996	-0.220030668784888
PTAR1	CD4T	NI	PC3_zscore	-0.00132696466682936	0.725286554864552	-0.381560132834741
PTAR1	CD4T	LPS	PC3_zscore	-0.000788734039652818	0.752827209756231	-0.238238459976773
PTAR1	CD4T	IAV	PC3_zscore	-4.01337042000382e-05	0.711831091396731	-0.00816804872688836
PTAR1	CD4T	Tcruzi	PC3_zscore	-0.000970379054018282	0.742495479512872	-0.299215595918994
SMC5	NK	NI	PC3_zscore	-0.00216984277934349	0.530465471665684	-0.665541963672954
SMC5	NK	LPS	PC3_zscore	-0.00217219611669661	0.530357686847728	-0.666015475446872
SMC5	NK	IAV	PC3_zscore	-0.00175202378561053	0.511048692942057	-0.346485173859258
SMC5	NK	Tcruzi	PC3_zscore	-0.00217989434975703	0.530016388520499	-0.667517723214446
SMC5	CD8T	NI	PC3_zscore	-0.00215715790811228	0.531134408662729	-0.661049050674904
SMC5	CD8T	LPS	PC3_zscore	-0.00217813074935126	0.530060056138343	-0.667945413205814
SMC5	CD8T	IAV	PC3_zscore	-0.00217058588432722	0.530285783057486	-0.662195835323836
SMC5	CD8T	Tcruzi	PC3_zscore	-0.0021635667570389	0.530783610932145	-0.663546376744606
SMC5	monocyte	NI	PC3_zscore	-0.00215521821474678	0.530696093981377	-0.659112459947271
SMC5	monocyte	LPS	PC3_zscore	-0.00219686484764189	0.522466307131525	-0.642826667394572
SMC5	monocyte	IAV	PC3_zscore	-0.00196320418113106	0.517128665796486	-0.474571904566148
SMC5	monocyte	Tcruzi	PC3_zscore	-0.00215268478363827	0.531390106495384	-0.659392768086553
SMC5	B	NI	PC3_zscore	-0.00215927005958534	0.531033520876489	-0.662761260847032
SMC5	B	LPS	PC3_zscore	-0.00217929847484296	0.529922414956584	-0.669545719438519
SMC5	B	IAV	PC3_zscore	-0.00220412206242175	0.526798826318883	-0.64958987637349
SMC5	B	Tcruzi	PC3_zscore	-0.00217900317800238	0.529957511297715	-0.669175922373797
SMC5	CD4T	NI	PC3_zscore	-0.00216142245504995	0.530937853096999	-0.665855651636644
SMC5	CD4T	LPS	PC3_zscore	-0.00216840917108602	0.530420759434931	-0.668845943281992
SMC5	CD4T	IAV	PC3_zscore	-0.00447848633942691	0.25511986020235	-0.931595707396171
SMC5	CD4T	Tcruzi	PC3_zscore	-0.00214542101067075	0.531879854849552	-0.655422048622275
KLF9	NK	NI	PC3_zscore	3.59080947166971e-05	0.735697506511428	0.00465755075110927
KLF9	NK	LPS	PC3_zscore	-0.00160428297924205	0.733736300294181	-0.180657604222993
KLF9	NK	IAV	PC3_zscore	-0.0080305586541958	0.585161530339437	-0.471210462179099
KLF9	NK	Tcruzi	PC3_zscore	-0.00117804725219954	0.742117891692025	-0.140535912153064
KLF9	CD8T	NI	PC3_zscore	0.00535383837497928	0.584123219604112	0.547713057922704
KLF9	CD8T	LPS	PC3_zscore	0.00283273843661315	0.637073043830616	0.372282949874372
KLF9	CD8T	IAV	PC3_zscore	0.00381558027586938	0.617866278873817	0.436187840282711
KLF9	CD8T	Tcruzi	PC3_zscore	0.00415090353320852	0.606063309734815	0.48268630141954
KLF9	monocyte	NI	PC3_zscore	0.00136896942505303	0.676146325514299	0.234632913587204
KLF9	monocyte	LPS	PC3_zscore	-0.00836699809101709	0.524583949032062	-0.538242778547196
KLF9	monocyte	IAV	PC3_zscore	0.0065248471260389	0.497464956901685	0.602680526398073
KLF9	monocyte	Tcruzi	PC3_zscore	0.00104041738967044	0.690687342761894	0.175449012605917
KLF9	B	NI	PC3_zscore	-0.000130048238733304	0.737996495520399	-0.0186481849951881
KLF9	B	LPS	PC3_zscore	0.000847029286334649	0.703259504428427	0.12760788757306
KLF9	B	IAV	PC3_zscore	0.00081712152877488	0.706234784599021	0.113829427334662
KLF9	B	Tcruzi	PC3_zscore	0.00157150966053556	0.677872850855304	0.232639358625269
KLF9	CD4T	NI	PC3_zscore	0.00351523343199452	0.604361453132601	0.503979569368419
KLF9	CD4T	LPS	PC3_zscore	0.00470594324104709	0.58076658105197	0.572837301926166
KLF9	CD4T	IAV	PC3_zscore	0.00292116337240808	0.571558735318801	0.420524141060075
KLF9	CD4T	Tcruzi	PC3_zscore	0.00313271582181794	0.620260939858508	0.448836109151071
ABHD17B	NK	NI	PC3_zscore	0.00797844873761053	0.355966910481374	0.60037571549371
ABHD17B	NK	LPS	PC3_zscore	0.0216541274659594	0.221896577285759	1.0180972198957
ABHD17B	NK	IAV	PC3_zscore	0.0266061601055467	0.104839849525882	1.24387815181623
ABHD17B	NK	Tcruzi	PC3_zscore	0.00780767389182682	0.363840393753903	0.559244695184276
ABHD17B	CD8T	NI	PC3_zscore	-0.0084227983473055	0.501106394072215	-0.431218992365559
ABHD17B	CD8T	LPS	PC3_zscore	0.00174181720410811	0.521692663691233	0.11350803388877
ABHD17B	CD8T	IAV	PC3_zscore	-0.0119366211361007	0.487929521376105	-0.500003323055342
ABHD17B	CD8T	Tcruzi	PC3_zscore	-0.000459809292941666	0.564464044881313	-0.0289747266881742
ABHD17B	monocyte	NI	PC3_zscore	0.00786478470127927	0.365052621603591	0.642633093034239
ABHD17B	monocyte	LPS	PC3_zscore	0.00246805101248739	0.501530994046359	0.203640346283261
ABHD17B	monocyte	IAV	PC3_zscore	-0.0006399410217431	0.568537255564785	-0.0454964929119884
ABHD17B	monocyte	Tcruzi	PC3_zscore	0.00862027088276305	0.354299162751471	0.672509135222824
ABHD17B	B	NI	PC3_zscore	0.0135330475850301	0.274346624829852	0.862226869716745
ABHD17B	B	LPS	PC3_zscore	0.00913176203064143	0.342241464566706	0.676577310192116
ABHD17B	B	IAV	PC3_zscore	-0.000137769215150605	0.547628312513375	-0.0095828841444087
ABHD17B	B	Tcruzi	PC3_zscore	-0.00142286687653706	0.582086678759097	-0.0939617686788743
ABHD17B	CD4T	NI	PC3_zscore	0.000109217987675754	0.570393159659518	0.0086858380917488
ABHD17B	CD4T	LPS	PC3_zscore	0.00533877851086812	0.429531185312645	0.446171714105116
ABHD17B	CD4T	IAV	PC3_zscore	0.00449753990299094	0.425090163259796	0.384269848465285
ABHD17B	CD4T	Tcruzi	PC3_zscore	0.00165189648238644	0.52626300134438	0.125849950144329
C9orf85	NK	NI	PC3_zscore	-0.00357654556385205	0.499374683714744	-0.488950425343464
C9orf85	NK	LPS	PC3_zscore	-0.00255636124698392	0.532251853678482	-0.341596896120585
C9orf85	NK	IAV	PC3_zscore	0.00194597496716678	0.573841630301698	0.142812344872161
C9orf85	NK	Tcruzi	PC3_zscore	-0.00198611468787306	0.550227415218117	-0.255166012326479
C9orf85	CD8T	NI	PC3_zscore	-0.00437216714357022	0.463313957140655	-0.644947022242879
C9orf85	CD8T	LPS	PC3_zscore	-0.0045466989786912	0.460864071892812	-0.642499188282663
C9orf85	CD8T	IAV	PC3_zscore	-0.00555378366996271	0.441858908071777	-0.673713824966473
C9orf85	CD8T	Tcruzi	PC3_zscore	-0.00416487860122503	0.471371635423653	-0.606721668546283
C9orf85	monocyte	NI	PC3_zscore	-0.00391671051724663	0.470310379985115	-0.642164552067725
C9orf85	monocyte	LPS	PC3_zscore	-0.00337085916047538	0.490375372134534	-0.535124606724514
C9orf85	monocyte	IAV	PC3_zscore	-0.00507123014935775	0.41944663965374	-0.660208280168677
C9orf85	monocyte	Tcruzi	PC3_zscore	-0.00251460908207238	0.532963682406383	-0.382538665829503
C9orf85	B	NI	PC3_zscore	-0.00343349364120973	0.494856575503879	-0.539655842694003
C9orf85	B	LPS	PC3_zscore	-0.00172141521317638	0.562467215536496	-0.229246695796999
C9orf85	B	IAV	PC3_zscore	-0.000827600107657589	0.574755835111267	-0.0889985728382321
C9orf85	B	Tcruzi	PC3_zscore	-0.00323991090542149	0.503396018045845	-0.497691608501716
C9orf85	CD4T	NI	PC3_zscore	-0.00607090678588226	0.4231637252333	-0.763069035832105
C9orf85	CD4T	LPS	PC3_zscore	-0.00338680572750525	0.493572200005789	-0.557877641436649
C9orf85	CD4T	IAV	PC3_zscore	-0.0061760046440285	0.300979393454527	-0.843473648658961
C9orf85	CD4T	Tcruzi	PC3_zscore	-0.00318167672480505	0.503398272773799	-0.499721642255871
ZFAND5	NK	NI	PC3_zscore	0.00307984007178166	0.458837958683953	0.222415223384436
ZFAND5	NK	LPS	PC3_zscore	0.0316888562728356	0.0998086303995616	1.82047204979473
ZFAND5	NK	IAV	PC3_zscore	0.0651915210651335	3.19152588994175e-05	3.79107328420212
ZFAND5	NK	Tcruzi	PC3_zscore	0.0206891665263584	0.155182975472797	1.26434795484688
ZFAND5	CD8T	NI	PC3_zscore	0.00833078288886277	0.298031961798291	0.713436201003414
ZFAND5	CD8T	LPS	PC3_zscore	0.00412047189556013	0.430790016177122	0.322883380436894
ZFAND5	CD8T	IAV	PC3_zscore	0.00515286775793697	0.42407759733587	0.344582225381444
ZFAND5	CD8T	Tcruzi	PC3_zscore	0.00185919491854131	0.492749134952436	0.15304343487964
ZFAND5	monocyte	NI	PC3_zscore	0.00694523966084057	0.350475500169105	0.55713570093204
ZFAND5	monocyte	LPS	PC3_zscore	0.00505412577995219	0.401801483124332	0.403609526710913
ZFAND5	monocyte	IAV	PC3_zscore	-0.00575367875935635	0.378233502324819	-0.445805192300561
ZFAND5	monocyte	Tcruzi	PC3_zscore	0.0131853436155599	0.22178878922277	0.976602977848144
ZFAND5	B	NI	PC3_zscore	-0.00494240239381522	0.397372293905891	-0.400834465305255
ZFAND5	B	LPS	PC3_zscore	0.00336608078006082	0.442082039448707	0.28483458597965
ZFAND5	B	IAV	PC3_zscore	0.0238571919774498	0.113554805316116	1.58705060777803
ZFAND5	B	Tcruzi	PC3_zscore	0.00431772383167049	0.424469776580205	0.330490501609798
ZFAND5	CD4T	NI	PC3_zscore	-0.0109174195490079	0.163316670476834	-1.24526743118572
ZFAND5	CD4T	LPS	PC3_zscore	-0.0253264503567975	0.0948537723777615	-2.1775782309945
ZFAND5	CD4T	IAV	PC3_zscore	-0.0109598827319832	0.159991614232988	-1.26824363196922
ZFAND5	CD4T	Tcruzi	PC3_zscore	-0.0178305770932729	0.110249807808516	-1.6758883305971
ANXA1	NK	NI	PC3_zscore	0.000152477320290768	0.886084679410908	0.0223352262967518
ANXA1	NK	LPS	PC3_zscore	0.00345032573787127	0.818552756116732	0.377495527903384
ANXA1	NK	IAV	PC3_zscore	0.0543226113540389	0.00805503192568327	3.09909642653034
ANXA1	NK	Tcruzi	PC3_zscore	0.00117550376941268	0.861681413477751	0.165119209821609
ANXA1	CD8T	NI	PC3_zscore	-0.00522816661418602	0.806403284211976	-0.41041979301514
ANXA1	CD8T	LPS	PC3_zscore	-0.00415308278952444	0.813433754262511	-0.386866645769724
ANXA1	CD8T	IAV	PC3_zscore	-0.00467231893078257	0.811038429744194	-0.397537610328493
ANXA1	CD8T	Tcruzi	PC3_zscore	-0.00461675215760849	0.810836695843998	-0.393999602114959
ANXA1	monocyte	NI	PC3_zscore	-0.0017954783586291	0.842789993155397	-0.271452374392801
ANXA1	monocyte	LPS	PC3_zscore	9.83602635002909e-05	0.89656412729668	0.016401616759093
ANXA1	monocyte	IAV	PC3_zscore	0.000272507186745178	0.89642169118039	0.0457106780618642
ANXA1	monocyte	Tcruzi	PC3_zscore	-0.00013865308216036	0.888771219457575	-0.0234479748549328
ANXA1	B	NI	PC3_zscore	-0.000580319490877057	0.885363393777197	-0.0856990756303135
ANXA1	B	LPS	PC3_zscore	0.0013613659552936	0.867159103810358	0.178739654787778
ANXA1	B	IAV	PC3_zscore	-9.01589534272452e-05	0.898772586153623	-0.0133873531732921
ANXA1	B	Tcruzi	PC3_zscore	-0.000681744991780712	0.882903199798834	-0.0971477652177396
ANXA1	CD4T	NI	PC3_zscore	-0.00275538808692862	0.824340142999026	-0.349830024398331
ANXA1	CD4T	LPS	PC3_zscore	-0.00276850692776734	0.823965439737945	-0.351690956582984
ANXA1	CD4T	IAV	PC3_zscore	-0.0013041374214201	0.852074431633002	-0.220474906923855
ANXA1	CD4T	Tcruzi	PC3_zscore	-0.00348939117269978	0.817049258428193	-0.37570532230834
RORB	NK	NI	PC3_zscore	0.0314319287253772	0.166152687745648	1.00880728089188
RORB	NK	LPS	PC3_zscore	0.048448984998759	0.106644058785086	1.13775824382582
RORB	NK	IAV	PC3_zscore	0.0472775943558919	0.0954186173452813	1.14415872641047
RORB	NK	Tcruzi	PC3_zscore	0.0373503373465526	0.137123323332861	1.09771188135384
RORB	CD8T	NI	PC3_zscore	0.0326219282982789	0.172839287964334	0.981205886076677
RORB	CD8T	LPS	PC3_zscore	0.0341922707175524	0.161955796605434	1.02819697703307
RORB	CD8T	IAV	PC3_zscore	0.033435734494144	0.167052651932129	0.995016568353427
RORB	CD8T	Tcruzi	PC3_zscore	0.0269769452595891	0.209603663154155	0.815382952785078
RORB	monocyte	NI	PC3_zscore	0.0202822017873748	0.262637549885103	0.581837999348996
RORB	monocyte	LPS	PC3_zscore	0.0235627998800967	0.231904506412157	0.723584479863813
RORB	monocyte	IAV	PC3_zscore	0.0322419332913723	0.155083258655979	1.06243805441001
RORB	monocyte	Tcruzi	PC3_zscore	0.0316837825705361	0.175910109047162	0.977250587301124
RORB	B	NI	PC3_zscore	0.0197298290659005	0.265089971826569	0.603922439357211
RORB	B	LPS	PC3_zscore	0.0324118992802623	0.155914821305876	1.09482384062408
RORB	B	IAV	PC3_zscore	0.045090225380707	0.101472124544657	1.23448547428122
RORB	B	Tcruzi	PC3_zscore	0.0168020975622939	0.289757788831272	0.471865883696334
RORB	CD4T	NI	PC3_zscore	0.022195253282006	0.245736614924536	0.680667529447685
RORB	CD4T	LPS	PC3_zscore	0.030625046561024	0.178711183385991	0.986925563172457
RORB	CD4T	IAV	PC3_zscore	0.0295976571531718	0.164183512741842	0.974530438060459
RORB	CD4T	Tcruzi	PC3_zscore	0.0295174946867555	0.187616511497601	0.937585198111353
C9orf40	NK	NI	PC3_zscore	-0.024025364871035	0.0566755558543236	-1.66328943360755
C9orf40	NK	LPS	PC3_zscore	-0.0252541142722731	0.0458115382993189	-1.80356539563293
C9orf40	NK	IAV	PC3_zscore	-0.023595414973998	0.0591729346114175	-1.52478031672819
C9orf40	NK	Tcruzi	PC3_zscore	-0.023997025597531	0.057315159126039	-1.63929037699947
C9orf40	CD8T	NI	PC3_zscore	-0.0249097482978422	0.0334820252241196	-2.09221393826661
C9orf40	CD8T	LPS	PC3_zscore	-0.0263728485805601	0.0209470922722736	-2.22759516369172
C9orf40	CD8T	IAV	PC3_zscore	-0.0262181553008397	0.0224331447232037	-2.20704401296264
C9orf40	CD8T	Tcruzi	PC3_zscore	-0.0264259510146111	0.0207721660253485	-2.2249231180324
C9orf40	monocyte	NI	PC3_zscore	-0.0277294268561836	0.0156052459975077	-2.16597506053605
C9orf40	monocyte	LPS	PC3_zscore	-0.0242289090893444	0.0472396283645466	-1.86829718179433
C9orf40	monocyte	IAV	PC3_zscore	-0.0254033553312568	0.0332893669324338	-2.04062116290533
C9orf40	monocyte	Tcruzi	PC3_zscore	-0.0242731458734539	0.0452572677242588	-1.92866269175001
C9orf40	B	NI	PC3_zscore	-0.0258165741825337	0.02991313959652	-2.11986442549237
C9orf40	B	LPS	PC3_zscore	-0.0273196452869935	0.0201969681370883	-2.1150705984455
C9orf40	B	IAV	PC3_zscore	-0.0257574062342825	0.0333534539558779	-2.06092536695006
C9orf40	B	Tcruzi	PC3_zscore	-0.0249484401755848	0.040793144843609	-1.98081455048598
C9orf40	CD4T	NI	PC3_zscore	-0.0269396210323209	0.0148240557213227	-2.37262939314138
C9orf40	CD4T	LPS	PC3_zscore	-0.0273325998550496	0.0143245139223681	-2.3350768501626
C9orf40	CD4T	IAV	PC3_zscore	-0.0259349098794004	0.0154372790827948	-2.34493515274919
C9orf40	CD4T	Tcruzi	PC3_zscore	-0.0264556236002855	0.0171073929623725	-2.34481605423422
CARNMT1	NK	NI	PC3_zscore	-0.00299944757641233	0.670059141890667	-0.381745756363952
CARNMT1	NK	LPS	PC3_zscore	-0.00306141565547047	0.670824434258912	-0.380407398334855
CARNMT1	NK	IAV	PC3_zscore	-0.00752898725540762	0.546994266269113	-0.516701243077133
CARNMT1	NK	Tcruzi	PC3_zscore	-0.00215415839992173	0.688564424111281	-0.314724964615079
CARNMT1	CD8T	NI	PC3_zscore	0.00191616318101132	0.721504365454567	0.258937248322728
CARNMT1	CD8T	LPS	PC3_zscore	0.000515053174399337	0.760837559704147	0.0817904638119918
CARNMT1	CD8T	IAV	PC3_zscore	0.00196845256256642	0.725892062624066	0.248915023909871
CARNMT1	CD8T	Tcruzi	PC3_zscore	0.0017121181018921	0.728118405512907	0.234074574665468
CARNMT1	monocyte	NI	PC3_zscore	-0.00088103865856158	0.729968590367689	-0.153820765593496
CARNMT1	monocyte	LPS	PC3_zscore	0.000124364815574668	0.76240641827105	0.0199390327418898
CARNMT1	monocyte	IAV	PC3_zscore	0.00268670239672872	0.685407478405823	0.243900833027359
CARNMT1	monocyte	Tcruzi	PC3_zscore	0.000923351421677266	0.744357726964984	0.150803948033426
CARNMT1	B	NI	PC3_zscore	0.000287006761186626	0.768210365257809	0.0518203015424522
CARNMT1	B	LPS	PC3_zscore	-0.00119254773891251	0.715619884776698	-0.212349560905107
CARNMT1	B	IAV	PC3_zscore	-0.00226083994572979	0.682337971824326	-0.296325229005088
CARNMT1	B	Tcruzi	PC3_zscore	-0.000532057229111148	0.741849772575661	-0.0986009540522651
CARNMT1	CD4T	NI	PC3_zscore	0.00131575589146533	0.725849504917066	0.217007176533818
CARNMT1	CD4T	LPS	PC3_zscore	0.000103255359799671	0.771401613061812	0.0205136375944586
CARNMT1	CD4T	IAV	PC3_zscore	0.00546408068141828	0.448633229856085	0.576549703238835
CARNMT1	CD4T	Tcruzi	PC3_zscore	0.00164703797295525	0.721752157012886	0.245809080744386
NMRK1	NK	NI	PC3_zscore	0.00395088518250427	0.550242004874979	0.473813948181189
NMRK1	NK	LPS	PC3_zscore	0.00475190688095773	0.541820361615304	0.51064532553315
NMRK1	NK	IAV	PC3_zscore	0.00377212014027932	0.530578709248091	0.435445721219402
NMRK1	NK	Tcruzi	PC3_zscore	0.00395753402094127	0.55208857246457	0.468389078614781
NMRK1	CD8T	NI	PC3_zscore	-0.00334444875116938	0.550298432493411	-0.452315513655635
NMRK1	CD8T	LPS	PC3_zscore	-0.00377868991727206	0.544607183496241	-0.473994462621002
NMRK1	CD8T	IAV	PC3_zscore	-0.00382386750379753	0.547879766059756	-0.464953934093659
NMRK1	CD8T	Tcruzi	PC3_zscore	-0.00460546803993543	0.532776995608653	-0.517395343409877
NMRK1	monocyte	NI	PC3_zscore	-0.00228038046823031	0.579147035243512	-0.345778129584125
NMRK1	monocyte	LPS	PC3_zscore	-0.00066759546193402	0.627718725378082	-0.100728286805357
NMRK1	monocyte	IAV	PC3_zscore	0.000388781131965963	0.63918341469956	0.0457024669922284
NMRK1	monocyte	Tcruzi	PC3_zscore	-0.000447572546655636	0.652864963767674	-0.0774477825521985
NMRK1	B	NI	PC3_zscore	0.000726692929272702	0.648605853297751	0.125386595002368
NMRK1	B	LPS	PC3_zscore	-0.000281882824578553	0.662712277215397	-0.0500315208572942
NMRK1	B	IAV	PC3_zscore	0.000564882928179215	0.650171742936321	0.0901007697354093
NMRK1	B	Tcruzi	PC3_zscore	0.000270488934117629	0.669387007711209	0.0469670180725959
NMRK1	CD4T	NI	PC3_zscore	-0.00313426337218374	0.542562119898886	-0.467995975223313
NMRK1	CD4T	LPS	PC3_zscore	-0.00220713610604748	0.56799930658736	-0.378880177805148
NMRK1	CD4T	IAV	PC3_zscore	-0.00213084417763398	0.479358871441557	-0.337561942900382
NMRK1	CD4T	Tcruzi	PC3_zscore	-0.00446841901446063	0.52746149070384	-0.533756492070537
OSTF1	NK	NI	PC3_zscore	0.0314096162790182	6.79232641988535e-05	3.62571240038187
OSTF1	NK	LPS	PC3_zscore	0.0266585896991414	0.000734532044037777	3.13649549859385
OSTF1	NK	IAV	PC3_zscore	0.0341426686457447	4.31064714832723e-05	3.84769753424219
OSTF1	NK	Tcruzi	PC3_zscore	0.022079681355096	0.00535966742103359	2.5164145876785
OSTF1	CD8T	NI	PC3_zscore	-0.0292359027810604	0.000537589633352376	-3.16095054518169
OSTF1	CD8T	LPS	PC3_zscore	-0.0250843881204092	0.00390954254869469	-2.6105718211144
OSTF1	CD8T	IAV	PC3_zscore	-0.0350576217089458	0.000212687434711034	-3.3495745870182
OSTF1	CD8T	Tcruzi	PC3_zscore	-0.0309799020158221	0.000459037552113406	-3.16193600159838
OSTF1	monocyte	NI	PC3_zscore	-0.00334986023894002	0.309669131341756	-0.485310017720365
OSTF1	monocyte	LPS	PC3_zscore	-0.00730998607845788	0.153313953136108	-1.01518779481117
OSTF1	monocyte	IAV	PC3_zscore	-0.000541118687643776	0.466695115519939	-0.0728163816497894
OSTF1	monocyte	Tcruzi	PC3_zscore	-0.00687633971356121	0.168163994751595	-0.952820755085641
OSTF1	B	NI	PC3_zscore	0.00319879141588658	0.335906749214578	0.425208784018765
OSTF1	B	LPS	PC3_zscore	0.0056313315783874	0.229882530569956	0.737757122099671
OSTF1	B	IAV	PC3_zscore	0.000641430145192133	0.465101584846816	0.0790474401303124
OSTF1	B	Tcruzi	PC3_zscore	-0.00411364984381977	0.303362233354326	-0.51386222971693
OSTF1	CD4T	NI	PC3_zscore	-0.0131734941006149	0.0332374824507174	-1.83156313322063
OSTF1	CD4T	LPS	PC3_zscore	-0.0146008056543205	0.0210091135595749	-2.02348206500994
OSTF1	CD4T	IAV	PC3_zscore	-0.018422864649524	0.00377038987925493	-2.61806149443125
OSTF1	CD4T	Tcruzi	PC3_zscore	-0.0232296020971656	0.00142648400511725	-2.93730180406588
PCSK5	NK	NI	PC3_zscore	0.0391662342555366	0.074119899361316	1.3248918234138
PCSK5	NK	LPS	PC3_zscore	0.0211446725895588	0.203686170595927	0.765273355195109
PCSK5	NK	IAV	PC3_zscore	0.0285881901703346	0.140405135151634	1.00939065831579
PCSK5	NK	Tcruzi	PC3_zscore	0.0323825931471638	0.119553417539931	1.09356885308765
PCSK5	CD8T	NI	PC3_zscore	0.0304576160162714	0.0965771082807446	1.26623281872353
PCSK5	CD8T	LPS	PC3_zscore	0.0307869555736742	0.114874142059991	1.11554536915152
PCSK5	CD8T	IAV	PC3_zscore	0.0172424899011572	0.240054682686805	0.59250592731305
PCSK5	CD8T	Tcruzi	PC3_zscore	0.0304128490263501	0.108442823670367	1.17523206460519
PCSK5	monocyte	NI	PC3_zscore	0.050231961841345	0.0344295796605994	1.56369018870558
PCSK5	monocyte	LPS	PC3_zscore	0.0295484782961096	0.107611516602202	1.19995909445779
PCSK5	monocyte	IAV	PC3_zscore	0.00422835440294969	0.390350475732097	0.136024911251601
PCSK5	monocyte	Tcruzi	PC3_zscore	0.0261915007112848	0.116662603898133	1.20392459879566
PCSK5	B	NI	PC3_zscore	-0.00799658896127197	0.498200076787852	-0.199872797406939
PCSK5	B	LPS	PC3_zscore	0.00377504464975178	0.394345747112288	0.11600440342341
PCSK5	B	IAV	PC3_zscore	-0.00610630466847741	0.485429875576022	-0.159091089937943
PCSK5	B	Tcruzi	PC3_zscore	-0.00352500029762687	0.461479181140759	-0.0942911753654955
PCSK5	CD4T	NI	PC3_zscore	0.0356015413290781	0.0430880814515942	1.72090066976434
PCSK5	CD4T	LPS	PC3_zscore	0.0318677466179213	0.0562758906969866	1.6181246127732
PCSK5	CD4T	IAV	PC3_zscore	0.0372143587033169	0.0221309232569585	1.84694895697476
PCSK5	CD4T	Tcruzi	PC3_zscore	0.0308266074635695	0.0723913798392262	1.46540430477037
RFK	NK	NI	PC3_zscore	-0.00215989369861692	0.61211057148461	-0.209984714166383
RFK	NK	LPS	PC3_zscore	-0.00460389892006923	0.559360156001169	-0.398634986643634
RFK	NK	IAV	PC3_zscore	-0.00253351823107866	0.587038651883079	-0.221621890686533
RFK	NK	Tcruzi	PC3_zscore	0.000862267142721479	0.681032796527426	0.0761330393335635
RFK	CD8T	NI	PC3_zscore	-0.00424706533799219	0.539538892637046	-0.465755368328884
RFK	CD8T	LPS	PC3_zscore	-0.00704536738055345	0.488397628287636	-0.611443362403641
RFK	CD8T	IAV	PC3_zscore	-0.00260154685861825	0.584656975868481	-0.267747865390695
RFK	CD8T	Tcruzi	PC3_zscore	-0.00428475943905294	0.541057584718705	-0.453891665209901
RFK	monocyte	NI	PC3_zscore	-0.00722907523720939	0.467163024373013	-0.684190351833008
RFK	monocyte	LPS	PC3_zscore	-0.000520167466272503	0.649014383408912	-0.0616662270407871
RFK	monocyte	IAV	PC3_zscore	0.00434201214467997	0.596182716284555	0.331496104101082
RFK	monocyte	Tcruzi	PC3_zscore	-0.00869707401851317	0.455720730887775	-0.701836475376622
RFK	B	NI	PC3_zscore	-0.00325658932446876	0.57559934244198	-0.342837648139996
RFK	B	LPS	PC3_zscore	-0.00405966955343461	0.554024050504056	-0.41690523995598
RFK	B	IAV	PC3_zscore	-0.000446885460397237	0.6488407834502	-0.045332341216472
RFK	B	Tcruzi	PC3_zscore	-0.00332531868083245	0.574214080391203	-0.345401835837003
RFK	CD4T	NI	PC3_zscore	-0.0050600833997658	0.505762377261938	-0.593750768841496
RFK	CD4T	LPS	PC3_zscore	-0.00546766569301261	0.493278074813069	-0.633466239744271
RFK	CD4T	IAV	PC3_zscore	0.00639089653752081	0.419660008550049	0.51130772030078
RFK	CD4T	Tcruzi	PC3_zscore	-0.00692860274784529	0.476855742139169	-0.664248793348474
GCNT1	NK	NI	PC3_zscore	-0.00664429611856461	0.383328668761815	-0.307196034091844
GCNT1	NK	LPS	PC3_zscore	-0.0500311710872084	0.030084389069199	-1.94509662062256
GCNT1	NK	IAV	PC3_zscore	-0.0185352064171901	0.192940735189337	-0.880079718909951
GCNT1	NK	Tcruzi	PC3_zscore	-0.0185413653183183	0.231266108395602	-0.749689626598249
GCNT1	CD8T	NI	PC3_zscore	-0.0924384764341824	0.0124152691207914	-2.45577188736416
GCNT1	CD8T	LPS	PC3_zscore	-0.0421155825444036	0.113523382317922	-1.19535548429597
GCNT1	CD8T	IAV	PC3_zscore	-0.0772704763110324	0.024735528759439	-1.92117680206198
GCNT1	CD8T	Tcruzi	PC3_zscore	-0.0661645558402949	0.031558316820309	-1.82154267758693
GCNT1	monocyte	NI	PC3_zscore	-0.0579050681392209	0.0427635601126185	-1.6711874849616
GCNT1	monocyte	LPS	PC3_zscore	-0.0157146350117732	0.358970606880763	-0.361336916900532
GCNT1	monocyte	IAV	PC3_zscore	0.0465423566205934	0.101656099134937	1.301211560766
GCNT1	monocyte	Tcruzi	PC3_zscore	-0.0581879238279292	0.0750724646200622	-1.38038501498248
GCNT1	B	NI	PC3_zscore	0.0217315726514656	0.247071318613453	0.718904108130575
GCNT1	B	LPS	PC3_zscore	0.0244914054952824	0.215294422781448	0.821995020357707
GCNT1	B	IAV	PC3_zscore	0.0206015648816182	0.245172527884175	0.72536371925513
GCNT1	B	Tcruzi	PC3_zscore	0.0355958179012776	0.157092642511903	1.0419011189641
GCNT1	CD4T	NI	PC3_zscore	-0.0251392922489107	0.225482026869767	-0.757237661351199
GCNT1	CD4T	LPS	PC3_zscore	0.00399926320311031	0.460064344250969	0.128704047701919
GCNT1	CD4T	IAV	PC3_zscore	0.0356794471184719	0.112934840338964	1.23372390441297
GCNT1	CD4T	Tcruzi	PC3_zscore	-0.0248014359226594	0.247707431001982	-0.683011566980018
PRUNE2	NK	NI	PC3_zscore	-0.00554710721812686	0.470990312148335	-0.298697844311751
PRUNE2	NK	LPS	PC3_zscore	-0.00949845623478515	0.418684718770782	-0.52059785121662
PRUNE2	NK	IAV	PC3_zscore	-0.0104610153434965	0.383814680998029	-0.539509866877689
PRUNE2	NK	Tcruzi	PC3_zscore	-0.00606037267001363	0.463315812129432	-0.325508637379289
PRUNE2	CD8T	NI	PC3_zscore	-0.0132338487269009	0.367269138581503	-0.670714995988879
PRUNE2	CD8T	LPS	PC3_zscore	-0.00999388153973941	0.402270976676494	-0.570767333639008
PRUNE2	CD8T	IAV	PC3_zscore	-0.0130846650498806	0.369896017850777	-0.659009199058542
PRUNE2	CD8T	Tcruzi	PC3_zscore	-0.00990147051633402	0.403563831921071	-0.565448449023339
PRUNE2	monocyte	NI	PC3_zscore	-0.0128455824768326	0.368321488987108	-0.668422146006051
PRUNE2	monocyte	LPS	PC3_zscore	-0.00448252527434944	0.469269189944654	-0.220587092968764
PRUNE2	monocyte	IAV	PC3_zscore	-0.0105857350163459	0.377241532907436	-0.589563795215993
PRUNE2	monocyte	Tcruzi	PC3_zscore	-0.0107231098042185	0.394919360213043	-0.600188987654107
PRUNE2	B	NI	PC3_zscore	-0.0130655412369325	0.368960898767961	-0.667038040987692
PRUNE2	B	LPS	PC3_zscore	-0.00878564918129307	0.422317898837148	-0.520640132525144
PRUNE2	B	IAV	PC3_zscore	-0.0100071563603355	0.404549568554202	-0.574941339603866
PRUNE2	B	Tcruzi	PC3_zscore	-0.008338314040447	0.429054327656348	-0.489387464810673
PRUNE2	CD4T	NI	PC3_zscore	-0.00829956877877909	0.424585344849523	-0.483962189395581
PRUNE2	CD4T	LPS	PC3_zscore	-0.00694429088494203	0.444677659797948	-0.392705258778442
PRUNE2	CD4T	IAV	PC3_zscore	-0.0104839182248939	0.326148632469305	-0.576273348935813
PRUNE2	CD4T	Tcruzi	PC3_zscore	-0.00856283430633463	0.420455300107574	-0.493424980274406
VPS13A	NK	NI	PC3_zscore	-0.00481651546960877	0.331788818568545	-1.03287587558155
VPS13A	NK	LPS	PC3_zscore	-0.00488540986760957	0.329601532129456	-1.03712201392055
VPS13A	NK	IAV	PC3_zscore	-0.00515958017148715	0.30424634335959	-0.988735674437982
VPS13A	NK	Tcruzi	PC3_zscore	-0.00473488445342207	0.335529605809973	-1.00419331543088
VPS13A	CD8T	NI	PC3_zscore	-0.00478119216511907	0.333210423360217	-1.02748315760662
VPS13A	CD8T	LPS	PC3_zscore	-0.00475849275467423	0.334423033352364	-1.01715356359397
VPS13A	CD8T	IAV	PC3_zscore	-0.00476725832504328	0.334011022171285	-1.01557186855532
VPS13A	CD8T	Tcruzi	PC3_zscore	-0.00478275792620018	0.33325168899592	-1.02534575829814
VPS13A	monocyte	NI	PC3_zscore	-0.00488825350005054	0.328884693846337	-1.01403834816484
VPS13A	monocyte	LPS	PC3_zscore	-0.00462709326261914	0.331411899973325	-0.869364062277861
VPS13A	monocyte	IAV	PC3_zscore	-0.00477315691693516	0.315496232694555	-0.759436943276823
VPS13A	monocyte	Tcruzi	PC3_zscore	-0.0046831728864327	0.33774449871713	-0.97522075385908
VPS13A	B	NI	PC3_zscore	-0.00470343481507571	0.337185491492429	-0.992832914800332
VPS13A	B	LPS	PC3_zscore	-0.00468702888599863	0.337948439387098	-0.983293354081659
VPS13A	B	IAV	PC3_zscore	-0.00477186999888603	0.332553739288202	-1.01025643051264
VPS13A	B	Tcruzi	PC3_zscore	-0.00478497984998615	0.333106615510903	-1.02641588111028
VPS13A	CD4T	NI	PC3_zscore	-0.00480796493567027	0.33114761856284	-1.04306782480585
VPS13A	CD4T	LPS	PC3_zscore	-0.0047184948625634	0.33688491148651	-1.00895700829304
VPS13A	CD4T	IAV	PC3_zscore	-0.00655021637687437	0.153293187881262	-1.31802032111601
VPS13A	CD4T	Tcruzi	PC3_zscore	-0.00468085337069666	0.338733297857337	-0.985202462670873
GNAQ	NK	NI	PC3_zscore	0.0153002147141538	0.0974042820794809	1.00121167235116
GNAQ	NK	LPS	PC3_zscore	0.0139482037658292	0.10456633719877	0.738667859062727
GNAQ	NK	IAV	PC3_zscore	0.0141710214531002	0.102272869877701	0.768758123244984
GNAQ	NK	Tcruzi	PC3_zscore	0.0152017468564232	0.0977780756414586	0.971215710776082
GNAQ	CD8T	NI	PC3_zscore	0.0222399427701265	0.00463969663807627	1.83352090483901
GNAQ	CD8T	LPS	PC3_zscore	0.0221319879357634	0.00515643713719105	1.78605443221912
GNAQ	CD8T	IAV	PC3_zscore	0.0216029889354641	0.00650829191773593	1.92483114227708
GNAQ	CD8T	Tcruzi	PC3_zscore	0.021355167423254	0.0061975898687122	2.05212920846917
GNAQ	monocyte	NI	PC3_zscore	0.0198576138133101	0.00569357353068177	2.85160656037515
GNAQ	monocyte	LPS	PC3_zscore	0.0192242044182511	0.0106094580760411	2.77086925602886
GNAQ	monocyte	IAV	PC3_zscore	0.0197555700284032	0.00631288969602479	2.77265885450215
GNAQ	monocyte	Tcruzi	PC3_zscore	0.0195951599120794	0.00766569562307949	2.80404340789774
GNAQ	B	NI	PC3_zscore	0.0173400436542543	0.0614651809522848	1.65388409682004
GNAQ	B	LPS	PC3_zscore	0.0180473084322936	0.0470385272852635	1.89594499980218
GNAQ	B	IAV	PC3_zscore	0.0159708112883859	0.0875697591676394	1.17264314730734
GNAQ	B	Tcruzi	PC3_zscore	0.0177387124490016	0.0532843983432524	1.79004537176065
GNAQ	CD4T	NI	PC3_zscore	0.0193434011899729	0.00781947641813425	2.91313735663555
GNAQ	CD4T	LPS	PC3_zscore	0.0190425342204754	0.0105693196641043	2.82983623119704
GNAQ	CD4T	IAV	PC3_zscore	0.0183143167764582	0.0230061852162847	2.48458272335653
GNAQ	CD4T	Tcruzi	PC3_zscore	0.0194639303818055	0.00854887800409537	2.85712920265937
CEP78	NK	NI	PC3_zscore	-0.00977534746738478	0.272232664709941	-0.974569613863376
CEP78	NK	LPS	PC3_zscore	-0.0102011190528556	0.262635728850177	-1.04292806685279
CEP78	NK	IAV	PC3_zscore	-0.0129669151746177	0.199412429203446	-1.03679708368152
CEP78	NK	Tcruzi	PC3_zscore	-0.00968076867664889	0.27410031650478	-0.94632614944103
CEP78	CD8T	NI	PC3_zscore	-0.0114014862954895	0.228033333206627	-1.28064760248038
CEP78	CD8T	LPS	PC3_zscore	-0.0105711310709975	0.246481426060845	-1.18118345170196
CEP78	CD8T	IAV	PC3_zscore	-0.011656529756059	0.227031595289117	-1.24702011390227
CEP78	CD8T	Tcruzi	PC3_zscore	-0.0107190769968631	0.242480091890802	-1.20976679123077
CEP78	monocyte	NI	PC3_zscore	-0.0114121508582993	0.22902913309372	-1.24788601109189
CEP78	monocyte	LPS	PC3_zscore	-0.0107793062354668	0.241341011389971	-1.17923784960774
CEP78	monocyte	IAV	PC3_zscore	-0.0108991500913498	0.236103591155794	-1.15233646358479
CEP78	monocyte	Tcruzi	PC3_zscore	-0.0105021171886866	0.249686786828765	-1.16524516420206
CEP78	B	NI	PC3_zscore	-0.0101935809346234	0.260283909906227	-1.10286850699006
CEP78	B	LPS	PC3_zscore	-0.0111520227216891	0.235183799994559	-1.23107333019926
CEP78	B	IAV	PC3_zscore	-0.0101215750453797	0.26240630315418	-1.06694740152333
CEP78	B	Tcruzi	PC3_zscore	-0.0103671593223789	0.255269446570361	-1.1319486213057
CEP78	CD4T	NI	PC3_zscore	-0.0109941502098731	0.230790871583533	-1.2953633506282
CEP78	CD4T	LPS	PC3_zscore	-0.0104779918823506	0.247336493157617	-1.20528670157536
CEP78	CD4T	IAV	PC3_zscore	-0.0139058413155983	0.0952501005146651	-1.62609074188694
CEP78	CD4T	Tcruzi	PC3_zscore	-0.0109459027904385	0.233283633473716	-1.2798529211381
TLE4	NK	NI	PC3_zscore	0.0374813552128996	0.000349487535149522	2.7280390688253
TLE4	NK	LPS	PC3_zscore	0.0404922648842159	0.000151318576959602	2.67614896298947
TLE4	NK	IAV	PC3_zscore	0.0510051527733488	1.02006532308213e-06	2.35838651492872
TLE4	NK	Tcruzi	PC3_zscore	0.029219375555851	0.00936389070151535	2.4635107631671
TLE4	CD8T	NI	PC3_zscore	0.0193633244605748	0.0581005121834159	1.76693519468751
TLE4	CD8T	LPS	PC3_zscore	0.0197629274263048	0.0622104785577257	1.7333770630454
TLE4	CD8T	IAV	PC3_zscore	0.023233101214712	0.0317979916428332	2.11821047490839
TLE4	CD8T	Tcruzi	PC3_zscore	0.0181051122863974	0.0900340480257758	1.49086115401793
TLE4	monocyte	NI	PC3_zscore	0.0291759464181759	0.00594768583775138	2.74917869680453
TLE4	monocyte	LPS	PC3_zscore	0.0189285486313018	0.0839069651240502	1.54322271715601
TLE4	monocyte	IAV	PC3_zscore	0.0281835139038746	0.00724982147575851	2.65924341437851
TLE4	monocyte	Tcruzi	PC3_zscore	0.0294516270871301	0.00780400158071997	2.62748558335228
TLE4	B	NI	PC3_zscore	0.0155796860235919	0.174262643748329	0.973570794731733
TLE4	B	LPS	PC3_zscore	0.0254487951905021	0.0346676067921851	2.03672318461909
TLE4	B	IAV	PC3_zscore	0.0271844837347989	0.0179840438244406	2.28144486660816
TLE4	B	Tcruzi	PC3_zscore	0.0187089696962913	0.127489925594269	1.20985877119093
TLE4	CD4T	NI	PC3_zscore	0.0219560281210155	0.0310571604640951	2.15767609420783
TLE4	CD4T	LPS	PC3_zscore	0.0240147052331702	0.015925941304014	2.49785117036843
TLE4	CD4T	IAV	PC3_zscore	0.0338621388130992	0.000169897713542901	3.3295116652241
TLE4	CD4T	Tcruzi	PC3_zscore	0.0143275823557084	0.174266018188868	1.01475842410102
TLE1	NK	NI	PC3_zscore	0.0949129401028361	0.00677016796222869	2.49552725247373
TLE1	NK	LPS	PC3_zscore	0.0802987113852255	0.0123806766555834	2.21278045909835
TLE1	NK	IAV	PC3_zscore	0.0391014647448451	0.146451111048132	1.0315494624104
TLE1	NK	Tcruzi	PC3_zscore	0.0919376415923756	0.00851348773855693	2.28653410810966
TLE1	CD8T	NI	PC3_zscore	-0.0164490986232569	0.318117310164485	-0.379101765583876
TLE1	CD8T	LPS	PC3_zscore	-0.0203697395197105	0.291678252592138	-0.45986417471188
TLE1	CD8T	IAV	PC3_zscore	-0.053606801666943	0.114738800435723	-1.22160760279068
TLE1	CD8T	Tcruzi	PC3_zscore	-0.0568983110756263	0.091843817480281	-1.35529460900904
TLE1	monocyte	NI	PC3_zscore	-0.00430429155857412	0.426512452289313	-0.139912312223833
TLE1	monocyte	LPS	PC3_zscore	-0.032684642205071	0.105921097877046	-1.25205497831866
TLE1	monocyte	IAV	PC3_zscore	0.00302802317890937	0.473377268912719	0.0946904889736856
TLE1	monocyte	Tcruzi	PC3_zscore	-0.00906152094057849	0.361309567543016	-0.312496856355011
TLE1	B	NI	PC3_zscore	0.0356781175234612	0.0750878004390899	1.39386501415853
TLE1	B	LPS	PC3_zscore	0.0140796348863197	0.297522370541799	0.545144210157155
TLE1	B	IAV	PC3_zscore	-0.0143052914923583	0.332801251946097	-0.463882426247249
TLE1	B	Tcruzi	PC3_zscore	0.0262439424186508	0.167487563436157	0.954080927974605
TLE1	CD4T	NI	PC3_zscore	-0.0425618580262727	0.116193886800448	-1.19117637371977
TLE1	CD4T	LPS	PC3_zscore	-0.0498804656903643	0.0858424037602457	-1.37034061422575
TLE1	CD4T	IAV	PC3_zscore	-0.0340991082066869	0.153855686061971	-0.994165793276338
TLE1	CD4T	Tcruzi	PC3_zscore	-0.0754936188725266	0.0357046982151116	-1.85240456385058
FRMD3	NK	NI	PC3_zscore	0.0555646946406533	0.155808043159085	0.997553048193637
FRMD3	NK	LPS	PC3_zscore	0.151628055643374	0.000384348693469846	3.06977449151713
FRMD3	NK	IAV	PC3_zscore	0.236619382724438	9.50550723113219e-07	4.41741536739723
FRMD3	NK	Tcruzi	PC3_zscore	0.0619405998754962	0.13328963294813	1.09361828154554
FRMD3	CD8T	NI	PC3_zscore	0.0280582842642506	0.240448214889758	0.707751984644878
FRMD3	CD8T	LPS	PC3_zscore	0.00288136628707052	0.473441514985816	0.0682641586674083
FRMD3	CD8T	IAV	PC3_zscore	0.0411542878783767	0.172134624071883	0.944105474347606
FRMD3	CD8T	Tcruzi	PC3_zscore	0.0170317785117646	0.348766003513835	0.388813236907428
FRMD3	monocyte	NI	PC3_zscore	0.00220282906389345	0.484742552910918	0.0557168443741098
FRMD3	monocyte	LPS	PC3_zscore	0.0261730912439816	0.234942810651916	0.727992674548761
FRMD3	monocyte	IAV	PC3_zscore	0.0219591883335549	0.248318909530118	0.681661282122868
FRMD3	monocyte	Tcruzi	PC3_zscore	0.0402109642403028	0.148086763922464	1.04655711817409
FRMD3	B	NI	PC3_zscore	-0.00422130239294872	0.464445874422496	-0.0858397993356761
FRMD3	B	LPS	PC3_zscore	0.0456829595860305	0.125068390448071	1.15075580742819
FRMD3	B	IAV	PC3_zscore	0.101186161946474	0.00213836178253816	2.7613915285914
FRMD3	B	Tcruzi	PC3_zscore	0.013788381497385	0.393672684374119	0.269879986701856
FRMD3	CD4T	NI	PC3_zscore	-0.00743820981769838	0.41193231867012	-0.204846976910534
FRMD3	CD4T	LPS	PC3_zscore	0.0678692579888661	0.0154120633030786	2.15380822241089
FRMD3	CD4T	IAV	PC3_zscore	0.117578598807025	2.05899142781691e-05	4.10002647739361
FRMD3	CD4T	Tcruzi	PC3_zscore	0.0257421942910575	0.258908081047204	0.649406237371141
IDNK	NK	NI	PC3_zscore	0.00530023030083248	0.455117038136344	0.728708796933626
IDNK	NK	LPS	PC3_zscore	0.00531526140125107	0.454987024223101	0.727628313909223
IDNK	NK	IAV	PC3_zscore	0.0107519076792594	0.300348262563476	0.734818945704972
IDNK	NK	Tcruzi	PC3_zscore	0.00505536798379556	0.462402144459042	0.697209547191007
IDNK	CD8T	NI	PC3_zscore	0.00509985349013444	0.4619408263094	0.700647999426581
IDNK	CD8T	LPS	PC3_zscore	0.00500799422593948	0.464921729224077	0.683337014264528
IDNK	CD8T	IAV	PC3_zscore	0.00515662025908958	0.461062356616346	0.687582859109853
IDNK	CD8T	Tcruzi	PC3_zscore	0.00479953265367818	0.471160399389499	0.641003680134722
IDNK	monocyte	NI	PC3_zscore	0.00504277136885339	0.462797332349981	0.698417291701095
IDNK	monocyte	LPS	PC3_zscore	0.00476262746780542	0.463440813786629	0.608717855421602
IDNK	monocyte	IAV	PC3_zscore	0.00556936084053751	0.430162789923866	0.648618031416352
IDNK	monocyte	Tcruzi	PC3_zscore	0.00496417762678997	0.466192974508067	0.685609001776857
IDNK	B	NI	PC3_zscore	0.00488984212625497	0.468689482240114	0.672206889721276
IDNK	B	LPS	PC3_zscore	0.00496401371081567	0.466006464321836	0.688538876510915
IDNK	B	IAV	PC3_zscore	0.00514789215366234	0.457528611154487	0.699506598270059
IDNK	B	Tcruzi	PC3_zscore	0.0050742957256449	0.462014446519433	0.705959904879493
IDNK	CD4T	NI	PC3_zscore	0.00494709062713434	0.466799000811956	0.688360492659684
IDNK	CD4T	LPS	PC3_zscore	0.00489600119724132	0.468917177585507	0.677460655887323
IDNK	CD4T	IAV	PC3_zscore	0.00505632501137659	0.396703460802426	0.620321007253318
IDNK	CD4T	Tcruzi	PC3_zscore	0.00499197951316931	0.465120224436745	0.690846654588325
UBQLN1	NK	NI	PC3_zscore	0.0015822412612677	0.575345512120499	0.405085972885629
UBQLN1	NK	LPS	PC3_zscore	0.00109102654944643	0.596407324250553	0.25623015210042
UBQLN1	NK	IAV	PC3_zscore	0.00138238173848621	0.549296089843251	0.232944591254763
UBQLN1	NK	Tcruzi	PC3_zscore	0.000935040501003305	0.602215244860244	0.208480467984267
UBQLN1	CD8T	NI	PC3_zscore	0.00251309032149678	0.5407068249416	0.539407723377087
UBQLN1	CD8T	LPS	PC3_zscore	0.00144974293793954	0.580571335410063	0.373337537132735
UBQLN1	CD8T	IAV	PC3_zscore	0.0017163666006238	0.568988514087206	0.426119496224005
UBQLN1	CD8T	Tcruzi	PC3_zscore	0.00197927249858729	0.557477228678233	0.496806449365365
UBQLN1	monocyte	NI	PC3_zscore	0.00233470617814224	0.53681835781305	0.584648351703697
UBQLN1	monocyte	LPS	PC3_zscore	0.00271105896571487	0.50560634173604	0.603747327001712
UBQLN1	monocyte	IAV	PC3_zscore	0.00190109033977227	0.538596973190302	0.505391899244648
UBQLN1	monocyte	Tcruzi	PC3_zscore	0.00211756746091626	0.545058577133334	0.571337307255774
UBQLN1	B	NI	PC3_zscore	0.00124649455670373	0.591652735498355	0.329227982364542
UBQLN1	B	LPS	PC3_zscore	0.000821457749174393	0.610241867831264	0.186793466051726
UBQLN1	B	IAV	PC3_zscore	0.000973338587100253	0.598364137343693	0.222209073707395
UBQLN1	B	Tcruzi	PC3_zscore	0.00174725836719987	0.565985035841537	0.473976567257241
UBQLN1	CD4T	NI	PC3_zscore	0.00095719633690847	0.610493832905185	0.245311645461707
UBQLN1	CD4T	LPS	PC3_zscore	0.00116181582470801	0.60001223722725	0.322900879817237
UBQLN1	CD4T	IAV	PC3_zscore	0.00352767169206252	0.331783081498913	0.731464227207595
UBQLN1	CD4T	Tcruzi	PC3_zscore	0.00154554919788787	0.575047916359949	0.452140897234118
GKAP1	NK	NI	PC3_zscore	-0.00234197402237726	0.613395605467384	-0.460176354404384
GKAP1	NK	LPS	PC3_zscore	-0.00211363819380887	0.621417115737259	-0.423149876053415
GKAP1	NK	IAV	PC3_zscore	-0.00124030418212299	0.599736176399461	-0.150019985624912
GKAP1	NK	Tcruzi	PC3_zscore	-0.0021450719228843	0.620199642551719	-0.430759024362121
GKAP1	CD8T	NI	PC3_zscore	-0.00199172333670652	0.626273723771277	-0.396188862422764
GKAP1	CD8T	LPS	PC3_zscore	-0.00202074994786581	0.625002774744605	-0.401806169138441
GKAP1	CD8T	IAV	PC3_zscore	-0.00216309265525698	0.619633097651678	-0.425816042107158
GKAP1	CD8T	Tcruzi	PC3_zscore	-0.0019480492490308	0.627725781132357	-0.381821778399404
GKAP1	monocyte	NI	PC3_zscore	-0.00200062640959239	0.624086948846403	-0.388380637633026
GKAP1	monocyte	LPS	PC3_zscore	-0.00156983109242369	0.615726699805091	-0.213194102155982
GKAP1	monocyte	IAV	PC3_zscore	-0.00301821435067321	0.566138192449502	-0.306737054781657
GKAP1	monocyte	Tcruzi	PC3_zscore	-0.00215604864612279	0.61977872305482	-0.432116562756499
GKAP1	B	NI	PC3_zscore	-0.0020503388700688	0.62419018293466	-0.417544157401656
GKAP1	B	LPS	PC3_zscore	-0.00201090619254314	0.625970048392843	-0.406803095276528
GKAP1	B	IAV	PC3_zscore	-0.00223174410879273	0.614557861030164	-0.432580370956841
GKAP1	B	Tcruzi	PC3_zscore	-0.00210086092551984	0.621879050562892	-0.428782725742421
GKAP1	CD4T	NI	PC3_zscore	-0.00210536802740155	0.621612267583828	-0.435983999986561
GKAP1	CD4T	LPS	PC3_zscore	-0.00210844904090871	0.62149288251834	-0.435968612222418
GKAP1	CD4T	IAV	PC3_zscore	-0.00477555902729557	0.385549807470195	-0.66272730898777
GKAP1	CD4T	Tcruzi	PC3_zscore	-0.00221693889043743	0.616516043985188	-0.455718470023296
KIF27	NK	NI	PC3_zscore	-0.00237571856843755	0.619159806496163	-0.330631435435466
KIF27	NK	LPS	PC3_zscore	-0.00212264480411547	0.626405345889889	-0.289547368336285
KIF27	NK	IAV	PC3_zscore	-0.00372174594566273	0.555215169554772	-0.332502242350767
KIF27	NK	Tcruzi	PC3_zscore	-0.00238969638586604	0.618750034512075	-0.332302953393971
KIF27	CD8T	NI	PC3_zscore	-0.00215054781135954	0.62642235798844	-0.298356340136324
KIF27	CD8T	LPS	PC3_zscore	-0.00215094777986939	0.626317749239049	-0.296234166871878
KIF27	CD8T	IAV	PC3_zscore	-0.00184400949661208	0.633063951349084	-0.237651175684749
KIF27	CD8T	Tcruzi	PC3_zscore	-0.00195786488107603	0.631900801491976	-0.265188107213853
KIF27	monocyte	NI	PC3_zscore	-0.00205140426988802	0.629370699131836	-0.288392147383693
KIF27	monocyte	LPS	PC3_zscore	-0.00220610176355145	0.614907599469032	-0.289787318114098
KIF27	monocyte	IAV	PC3_zscore	-0.0010316826312961	0.609527920297442	-0.0961811594972328
KIF27	monocyte	Tcruzi	PC3_zscore	-0.00262080878968633	0.610772369835259	-0.369827822673104
KIF27	B	NI	PC3_zscore	-0.00223632357555348	0.623887094756847	-0.322533500112165
KIF27	B	LPS	PC3_zscore	-0.00250515033823212	0.614311611770496	-0.359325686139007
KIF27	B	IAV	PC3_zscore	-0.00273672563625941	0.606587120719243	-0.353079504087552
KIF27	B	Tcruzi	PC3_zscore	-0.00224084012882439	0.6236814642673	-0.321795695764838
KIF27	CD4T	NI	PC3_zscore	-0.00223028741428348	0.624108487266831	-0.320685759738666
KIF27	CD4T	LPS	PC3_zscore	-0.00241609782440145	0.617609972460459	-0.346733601034388
KIF27	CD4T	IAV	PC3_zscore	-0.00423486464956984	0.449029043111551	-0.435380302594355
KIF27	CD4T	Tcruzi	PC3_zscore	-0.00220206083545433	0.625026204247305	-0.312613616695675
HNRNPK	NK	NI	PC3_zscore	0.000457040282298575	0.924197326568012	0.199663757952477
HNRNPK	NK	LPS	PC3_zscore	0.000485656725060084	0.923137537309433	0.220721618364619
HNRNPK	NK	IAV	PC3_zscore	0.000688042765622729	0.913659035203259	0.275093139226897
HNRNPK	NK	Tcruzi	PC3_zscore	0.000493277486546808	0.922581536921148	0.224179060994954
HNRNPK	CD8T	NI	PC3_zscore	0.000571678534188434	0.917703303512202	0.272183902026496
HNRNPK	CD8T	LPS	PC3_zscore	0.000526696721560518	0.920946556740098	0.249710476888697
HNRNPK	CD8T	IAV	PC3_zscore	0.000548089709930348	0.91947351462112	0.258878752477197
HNRNPK	CD8T	Tcruzi	PC3_zscore	0.000564795371377897	0.918301905737796	0.268128144552736
HNRNPK	monocyte	NI	PC3_zscore	0.000512314527878434	0.921914073282882	0.240969677037872
HNRNPK	monocyte	LPS	PC3_zscore	0.000518674956442555	0.921427307617426	0.244343891650746
HNRNPK	monocyte	IAV	PC3_zscore	0.000535087443370345	0.920301175967894	0.253041278153815
HNRNPK	monocyte	Tcruzi	PC3_zscore	0.000561772310099357	0.91852959555495	0.266077235746112
HNRNPK	B	NI	PC3_zscore	0.000612028117147105	0.915673619407873	0.280657802747823
HNRNPK	B	LPS	PC3_zscore	0.000548335617233712	0.91945032189821	0.261879499265077
HNRNPK	B	IAV	PC3_zscore	0.000649858412460281	0.914816821048523	0.280097000601734
HNRNPK	B	Tcruzi	PC3_zscore	0.000618755440159724	0.915606347054074	0.279935940564796
HNRNPK	CD4T	NI	PC3_zscore	0.000606604750119431	0.915576746306035	0.282140662300309
HNRNPK	CD4T	LPS	PC3_zscore	0.00062193131827775	0.915064894683047	0.283639465604252
HNRNPK	CD4T	IAV	PC3_zscore	0.0186878323795201	0.00154890235601143	3.17702607479228
HNRNPK	CD4T	Tcruzi	PC3_zscore	0.000625913767093213	0.915116751287623	0.28275766156753
RMI1	NK	NI	PC3_zscore	0.00105072488146361	0.744033565420922	0.142829374106528
RMI1	NK	LPS	PC3_zscore	0.00230196386359483	0.717221924459852	0.265009576367479
RMI1	NK	IAV	PC3_zscore	0.00113154611487813	0.720259357780565	0.119283264769158
RMI1	NK	Tcruzi	PC3_zscore	-0.000127768018101054	0.773278995923943	-0.0166271039115816
RMI1	CD8T	NI	PC3_zscore	-0.00113923877358623	0.766374902843187	-0.141754618370028
RMI1	CD8T	LPS	PC3_zscore	0.00092330812425887	0.75118370391589	0.122988843055144
RMI1	CD8T	IAV	PC3_zscore	-0.000478033994202599	0.784361902388644	-0.0596069280486413
RMI1	CD8T	Tcruzi	PC3_zscore	-0.00101471670506382	0.770910407800096	-0.124858690478596
RMI1	monocyte	NI	PC3_zscore	-0.00108514634554487	0.754616532217277	-0.159274717460614
RMI1	monocyte	LPS	PC3_zscore	-0.000208380428339079	0.778983459054964	-0.0326152734670816
RMI1	monocyte	IAV	PC3_zscore	0.00473850792614383	0.617290419463732	0.415979229248567
RMI1	monocyte	Tcruzi	PC3_zscore	0.000133094820955313	0.772721055675517	0.0220133609453418
RMI1	B	NI	PC3_zscore	0.000552192173886187	0.75862136762778	0.0840482322806059
RMI1	B	LPS	PC3_zscore	0.00036759275955435	0.764140531763786	0.0554650726832013
RMI1	B	IAV	PC3_zscore	0.00110793450873326	0.740347448368959	0.152701447728934
RMI1	B	Tcruzi	PC3_zscore	0.00095167754343398	0.747229497007038	0.138415671193891
RMI1	CD4T	NI	PC3_zscore	0.000996427553350642	0.744693162906164	0.15666717806166
RMI1	CD4T	LPS	PC3_zscore	0.00119724222221867	0.739388796234731	0.181047084217603
RMI1	CD4T	IAV	PC3_zscore	-0.00951109439561987	0.376762198468411	-0.669592974151892
RMI1	CD4T	Tcruzi	PC3_zscore	0.00287106878359581	0.703631447713099	0.318508086901636
AGTPBP1	NK	NI	PC3_zscore	0.00363000627020273	0.382036417407091	0.556110558166348
AGTPBP1	NK	LPS	PC3_zscore	0.00355768865214304	0.384075246967959	0.530027734331144
AGTPBP1	NK	IAV	PC3_zscore	0.00193484751589854	0.411449735399642	0.21319757471161
AGTPBP1	NK	Tcruzi	PC3_zscore	0.00363678266425184	0.381041938634521	0.544891591333694
AGTPBP1	CD8T	NI	PC3_zscore	0.00455153396722565	0.337647952020534	0.777367188007983
AGTPBP1	CD8T	LPS	PC3_zscore	0.00494978031439846	0.323028081020413	0.83214109048643
AGTPBP1	CD8T	IAV	PC3_zscore	0.00369894620896926	0.371890114807884	0.536785298042698
AGTPBP1	CD8T	Tcruzi	PC3_zscore	0.00440830920955839	0.344723017546176	0.727058360911919
AGTPBP1	monocyte	NI	PC3_zscore	0.00571671479021968	0.293848651191035	0.945770336436343
AGTPBP1	monocyte	LPS	PC3_zscore	0.00533985536634925	0.301485307785589	0.896970695490499
AGTPBP1	monocyte	IAV	PC3_zscore	0.00510812697664778	0.304235671438345	0.795790811425645
AGTPBP1	monocyte	Tcruzi	PC3_zscore	0.00614131370601704	0.286485054089378	0.944353592895978
AGTPBP1	B	NI	PC3_zscore	0.00347059862678271	0.387431349505365	0.518348181471782
AGTPBP1	B	LPS	PC3_zscore	0.00335702253398434	0.391465116017793	0.489795453857371
AGTPBP1	B	IAV	PC3_zscore	0.00352793103947098	0.381094824078107	0.510072948918296
AGTPBP1	B	Tcruzi	PC3_zscore	0.00435596297264343	0.349320598058635	0.708349036537118
AGTPBP1	CD4T	NI	PC3_zscore	0.00652653316401191	0.276785047901921	0.999142979073005
AGTPBP1	CD4T	LPS	PC3_zscore	0.0042236762701751	0.352228745594066	0.73832324617702
AGTPBP1	CD4T	IAV	PC3_zscore	0.00350186967669559	0.326338024250069	0.500354545578684
AGTPBP1	CD4T	Tcruzi	PC3_zscore	0.0071496568760467	0.27411819543002	0.952130720204882
NAA35	NK	NI	PC3_zscore	-0.000175231957897697	0.761172694453334	-0.0455839959626573
NAA35	NK	LPS	PC3_zscore	-0.000429066934851748	0.751820331109321	-0.104588374091749
NAA35	NK	IAV	PC3_zscore	3.84912980813174e-05	0.722905081336551	0.00586468141754601
NAA35	NK	Tcruzi	PC3_zscore	-0.000447073639515413	0.751217402972998	-0.108188337660164
NAA35	CD8T	NI	PC3_zscore	-0.000175315351277717	0.761574130636896	-0.0462945485836046
NAA35	CD8T	LPS	PC3_zscore	6.29187299363424e-05	0.771606588026971	0.0162743909766196
NAA35	CD8T	IAV	PC3_zscore	-5.17489275179178e-05	0.766696109585857	-0.0129019534736971
NAA35	CD8T	Tcruzi	PC3_zscore	-1.48656266229578e-05	0.768440870649298	-0.00388454913717674
NAA35	monocyte	NI	PC3_zscore	0.000330345430830532	0.759187859048342	0.0823173961123309
NAA35	monocyte	LPS	PC3_zscore	-0.000320633575565684	0.745356456898544	-0.0759750731051031
NAA35	monocyte	IAV	PC3_zscore	-0.00101516822115308	0.702314930469556	-0.160574292633911
NAA35	monocyte	Tcruzi	PC3_zscore	0.00026471918858627	0.762935567283714	0.0680507770641042
NAA35	B	NI	PC3_zscore	-0.000507960605354306	0.747485758112569	-0.124361983919192
NAA35	B	LPS	PC3_zscore	-2.59627331886248e-06	0.769243419511914	-0.000706104576369587
NAA35	B	IAV	PC3_zscore	-0.000761246217562664	0.737851281519211	-0.141297987551852
NAA35	B	Tcruzi	PC3_zscore	-0.00034676248857216	0.753715914457954	-0.0898413577188115
NAA35	CD4T	NI	PC3_zscore	0.000363026191790415	0.758158938731365	0.091667098736076
NAA35	CD4T	LPS	PC3_zscore	0.000148951728991297	0.766654849775064	0.0409086496743321
NAA35	CD4T	IAV	PC3_zscore	0.00250987020239302	0.512480858513074	0.375447045230605
NAA35	CD4T	Tcruzi	PC3_zscore	0.000133365340693228	0.768345771438918	0.0359915511374475
GOLM1	NK	NI	PC3_zscore	-0.0156935613461551	0.273332103436671	-0.563013249951774
GOLM1	NK	LPS	PC3_zscore	-0.0346614890758606	0.130250654119781	-1.1622248057724
GOLM1	NK	IAV	PC3_zscore	-0.0323136849207548	0.133638437386628	-1.11776940163939
GOLM1	NK	Tcruzi	PC3_zscore	-0.0150018006790784	0.2809630878654	-0.506095735252482
GOLM1	CD8T	NI	PC3_zscore	-0.0375387698136025	0.108521658229549	-1.22100331164051
GOLM1	CD8T	LPS	PC3_zscore	-0.0273241234891978	0.162923566459736	-1.01532583008924
GOLM1	CD8T	IAV	PC3_zscore	-0.0371029866897112	0.111840427992001	-1.19623569731603
GOLM1	CD8T	Tcruzi	PC3_zscore	-0.0428509471760015	0.0978971152796486	-1.21459007366999
GOLM1	monocyte	NI	PC3_zscore	-0.0352054589952794	0.117976671174287	-1.19392392201033
GOLM1	monocyte	LPS	PC3_zscore	-0.0272736217240885	0.166078000595142	-0.992614339894711
GOLM1	monocyte	IAV	PC3_zscore	-0.0221746779967255	0.200518234207742	-0.851572180664568
GOLM1	monocyte	Tcruzi	PC3_zscore	-0.0312610869584219	0.138108948224899	-1.12494591041224
GOLM1	B	NI	PC3_zscore	-0.0360663003051276	0.117830134509673	-1.18743481427559
GOLM1	B	LPS	PC3_zscore	-0.0324438431493485	0.135259558484642	-1.13327636455196
GOLM1	B	IAV	PC3_zscore	-0.0376043939577629	0.111770888388384	-1.19897480801826
GOLM1	B	Tcruzi	PC3_zscore	-0.0275419785718428	0.16784726711569	-1.00522222617202
GOLM1	CD4T	NI	PC3_zscore	-0.0315295931767585	0.134256576541957	-1.14316234992281
GOLM1	CD4T	LPS	PC3_zscore	-0.0183941648351489	0.243934082370727	-0.662032478210173
GOLM1	CD4T	IAV	PC3_zscore	-0.0160132263243696	0.253096993846317	-0.562762861363902
GOLM1	CD4T	Tcruzi	PC3_zscore	-0.0261091708797264	0.171559849713228	-0.979303204002366
ISCA1	NK	NI	PC3_zscore	0.0086701971079137	0.391898703027802	0.568202556289206
ISCA1	NK	LPS	PC3_zscore	-0.00297955939617261	0.534709459365039	-0.197207887376968
ISCA1	NK	IAV	PC3_zscore	0.0176249415640111	0.275805482881558	0.929820542901912
ISCA1	NK	Tcruzi	PC3_zscore	0.00560003924454059	0.458669112065563	0.363219992132975
ISCA1	CD8T	NI	PC3_zscore	-0.00438860388395679	0.442647502901758	-0.382229278254818
ISCA1	CD8T	LPS	PC3_zscore	-0.0044903878666144	0.448055417889006	-0.354921959819388
ISCA1	CD8T	IAV	PC3_zscore	-0.0167944957951466	0.246688535496546	-1.02927467169432
ISCA1	CD8T	Tcruzi	PC3_zscore	-0.0124097869601202	0.279458240776038	-0.916251096813129
ISCA1	monocyte	NI	PC3_zscore	-0.00254938398593395	0.495702610819221	-0.214045444246301
ISCA1	monocyte	LPS	PC3_zscore	-0.0015613689257039	0.52810741349539	-0.125995819646638
ISCA1	monocyte	IAV	PC3_zscore	0.00528508745444519	0.470611743615263	0.372132612561842
ISCA1	monocyte	Tcruzi	PC3_zscore	-0.00226484565287437	0.503516648372241	-0.190045258126564
ISCA1	B	NI	PC3_zscore	-0.020836389453326	0.217499601998084	-1.12145996236629
ISCA1	B	LPS	PC3_zscore	-0.0144491038170883	0.27703332740116	-0.906137220411379
ISCA1	B	IAV	PC3_zscore	-0.0101973958331752	0.370513330075752	-0.641344034386341
ISCA1	B	Tcruzi	PC3_zscore	0.00634793825095479	0.434545500435381	0.450992126881841
ISCA1	CD4T	NI	PC3_zscore	-0.0018596081079044	0.50850891070873	-0.220480438633495
ISCA1	CD4T	LPS	PC3_zscore	-0.0160539354281721	0.195610615042308	-1.37820113447075
ISCA1	CD4T	IAV	PC3_zscore	-0.0258543478224688	0.029158269542254	-2.17577243002638
ISCA1	CD4T	Tcruzi	PC3_zscore	-0.000283055117786851	0.572001168955876	-0.0299044981026844
DAPK1	NK	NI	PC3_zscore	0.0015635419409307	0.711088975468702	0.180533151364378
DAPK1	NK	LPS	PC3_zscore	0.00130497147099663	0.716470122764224	0.151603687711916
DAPK1	NK	IAV	PC3_zscore	0.0139707420361892	0.473355707358074	0.535824079934246
DAPK1	NK	Tcruzi	PC3_zscore	0.00123800756294213	0.717631317856768	0.14627909073824
DAPK1	CD8T	NI	PC3_zscore	0.000811523700585316	0.728692147753035	0.0961518368754569
DAPK1	CD8T	LPS	PC3_zscore	0.00159590930816162	0.713127814460442	0.178591649434277
DAPK1	CD8T	IAV	PC3_zscore	0.000975568085422171	0.72518946707433	0.111277892775231
DAPK1	CD8T	Tcruzi	PC3_zscore	0.00143605842399847	0.716304034093959	0.162515225141904
DAPK1	monocyte	NI	PC3_zscore	0.00102674656011749	0.721719387811738	0.138727104579132
DAPK1	monocyte	LPS	PC3_zscore	-0.000306265642839138	0.747925904327327	-0.0354503870502486
DAPK1	monocyte	IAV	PC3_zscore	0.00101468130140135	0.705823482462911	0.123167704654151
DAPK1	monocyte	Tcruzi	PC3_zscore	0.00117243221970783	0.718263659823286	0.156055285102216
DAPK1	B	NI	PC3_zscore	0.00114218183702909	0.719514445327642	0.143944607319339
DAPK1	B	LPS	PC3_zscore	0.000890772395909668	0.725735229795802	0.112612805126014
DAPK1	B	IAV	PC3_zscore	-0.000772310581405552	0.742614697618364	-0.0652846444548979
DAPK1	B	Tcruzi	PC3_zscore	0.000734422571393785	0.729539949083987	0.0915884594178933
DAPK1	CD4T	NI	PC3_zscore	0.000840149249941991	0.727940385507015	0.104376234411588
DAPK1	CD4T	LPS	PC3_zscore	0.00115944085024126	0.720378441443811	0.144086450647601
DAPK1	CD4T	IAV	PC3_zscore	-0.000935476347015958	0.653989289069125	-0.0801632440451529
DAPK1	CD4T	Tcruzi	PC3_zscore	0.000644288748764205	0.73218878629329	0.0770444534917865
CTSL	NK	NI	PC3_zscore	0.00468847312670828	0.511863859535307	0.378526886865863
CTSL	NK	LPS	PC3_zscore	0.0041725905405406	0.520249602849933	0.321747546526159
CTSL	NK	IAV	PC3_zscore	-0.000576771122205056	0.534406998226197	-0.0289749757635214
CTSL	NK	Tcruzi	PC3_zscore	0.00451655444995814	0.515144458164961	0.366029364529901
CTSL	CD8T	NI	PC3_zscore	0.00771035356267625	0.440087970955555	0.644570046376479
CTSL	CD8T	LPS	PC3_zscore	0.0070237982806938	0.452234854760277	0.601762496262178
CTSL	CD8T	IAV	PC3_zscore	0.00826097757772684	0.435422345906037	0.638113589306442
CTSL	CD8T	Tcruzi	PC3_zscore	0.00639843978319874	0.462936230342217	0.566978027726736
CTSL	monocyte	NI	PC3_zscore	0.00601180318338137	0.470451524248579	0.555811920719177
CTSL	monocyte	LPS	PC3_zscore	0.00521168058255811	0.482602598731817	0.452970898885137
CTSL	monocyte	IAV	PC3_zscore	0.0078942460579667	0.413093166185824	0.623102684194071
CTSL	monocyte	Tcruzi	PC3_zscore	0.00650340348283691	0.459076770827652	0.599588161631118
CTSL	B	NI	PC3_zscore	0.00527474493214475	0.494233283274464	0.471881037439301
CTSL	B	LPS	PC3_zscore	0.00612898243812765	0.473540816991034	0.55219146307104
CTSL	B	IAV	PC3_zscore	0.00512024858790081	0.497286127288735	0.443074878720395
CTSL	B	Tcruzi	PC3_zscore	0.00526164816187532	0.494190788314541	0.4741504270947
CTSL	CD4T	NI	PC3_zscore	0.00844783843470425	0.426532124237732	0.67916286502539
CTSL	CD4T	LPS	PC3_zscore	0.00760984623745334	0.439826005007191	0.649926308050896
CTSL	CD4T	IAV	PC3_zscore	0.00718501168076743	0.367624145823187	0.579253907875821
CTSL	CD4T	Tcruzi	PC3_zscore	0.00733708312507995	0.444353135050362	0.640696556350836
SPIN1	NK	NI	PC3_zscore	0.00387234250869958	0.48452380545293	0.694692226812684
SPIN1	NK	LPS	PC3_zscore	0.00368345250616855	0.490886017281236	0.666957363008495
SPIN1	NK	IAV	PC3_zscore	0.00936439963209615	0.317477038751639	0.664808633501501
SPIN1	NK	Tcruzi	PC3_zscore	0.00373937638894816	0.48890094137116	0.678087564663103
SPIN1	CD8T	NI	PC3_zscore	0.00372795490203115	0.489330150468949	0.679495418881405
SPIN1	CD8T	LPS	PC3_zscore	0.00360173092043529	0.494170283830631	0.649757085090408
SPIN1	CD8T	IAV	PC3_zscore	0.00365403880135284	0.492306672805407	0.650452256564654
SPIN1	CD8T	Tcruzi	PC3_zscore	0.00352736985451133	0.496917584845888	0.632073265986834
SPIN1	monocyte	NI	PC3_zscore	0.00341528746162808	0.501767149479701	0.611843734706908
SPIN1	monocyte	LPS	PC3_zscore	0.00415501257608747	0.464869596370994	0.697378642640842
SPIN1	monocyte	IAV	PC3_zscore	0.00345681542640802	0.480937416713693	0.557469608659601
SPIN1	monocyte	Tcruzi	PC3_zscore	0.00385768486240755	0.48275872863534	0.713588950685455
SPIN1	B	NI	PC3_zscore	0.003817288748466	0.485258379000217	0.700372801625208
SPIN1	B	LPS	PC3_zscore	0.00360192529925664	0.494059959058344	0.661729219663645
SPIN1	B	IAV	PC3_zscore	0.00333906377623992	0.497295753627528	0.539403294082691
SPIN1	B	Tcruzi	PC3_zscore	0.00352284881391852	0.497388564808428	0.638840777288507
SPIN1	CD4T	NI	PC3_zscore	0.0034995809582384	0.498882695819511	0.642098234141619
SPIN1	CD4T	LPS	PC3_zscore	0.00344810666778195	0.501200082681089	0.624996043707728
SPIN1	CD4T	IAV	PC3_zscore	0.0029241858703032	0.449270492000829	0.420238042879169
SPIN1	CD4T	Tcruzi	PC3_zscore	0.00367429777644808	0.490629926504963	0.68235483645869
CKS2	NK	NI	PC3_zscore	-0.00531985428352479	0.398094652262316	-0.493952970576274
CKS2	NK	LPS	PC3_zscore	-0.00594598748497405	0.384391728071662	-0.594436411135011
CKS2	NK	IAV	PC3_zscore	-0.00561477983893387	0.366390871991317	-0.478470060452955
CKS2	NK	Tcruzi	PC3_zscore	-0.00613766752816611	0.380684978552059	-0.632628137414361
CKS2	CD8T	NI	PC3_zscore	-0.00776854996613615	0.331028563585812	-0.882477384914472
CKS2	CD8T	LPS	PC3_zscore	-0.00748630135201476	0.337630974082742	-0.855251268855712
CKS2	CD8T	IAV	PC3_zscore	-0.00767987451673857	0.33425779697847	-0.857830517127387
CKS2	CD8T	Tcruzi	PC3_zscore	-0.00803006869189839	0.326599055683346	-0.889309810178762
CKS2	monocyte	NI	PC3_zscore	-0.00735783020912703	0.336510729052042	-0.878771953850945
CKS2	monocyte	LPS	PC3_zscore	-0.00779238077975865	0.31936940304131	-0.896020626430706
CKS2	monocyte	IAV	PC3_zscore	-0.00661800117778991	0.345967478777833	-0.710144568873454
CKS2	monocyte	Tcruzi	PC3_zscore	-0.00717906518488167	0.342225888389134	-0.862268248593658
CKS2	B	NI	PC3_zscore	-0.00772412467036387	0.330975470333537	-0.878068183458373
CKS2	B	LPS	PC3_zscore	-0.00710849138930566	0.348139507140068	-0.830555528994723
CKS2	B	IAV	PC3_zscore	-0.00586987466348534	0.383555115861912	-0.593609435735986
CKS2	B	Tcruzi	PC3_zscore	-0.0067550773514162	0.360325213494765	-0.780936162453463
CKS2	CD4T	NI	PC3_zscore	-0.00718806407038187	0.343533854916261	-0.847860124645349
CKS2	CD4T	LPS	PC3_zscore	-0.00807797452008151	0.32175384714037	-0.920901546733297
CKS2	CD4T	IAV	PC3_zscore	-0.00669642332479645	0.288772312119543	-0.668182229019648
CKS2	CD4T	Tcruzi	PC3_zscore	-0.00770295604901174	0.330779754765348	-0.892291838151377
SECISBP2	NK	NI	PC3_zscore	0.00199834843727336	0.62036240870901	0.489146168384782
SECISBP2	NK	LPS	PC3_zscore	0.00214882929478434	0.613725748170861	0.550788004033706
SECISBP2	NK	IAV	PC3_zscore	0.00176443233257247	0.613650948214174	0.356183194298514
SECISBP2	NK	Tcruzi	PC3_zscore	0.00174976190339375	0.627117273512605	0.372028822104515
SECISBP2	CD8T	NI	PC3_zscore	0.00259036156697894	0.595530194635907	0.633808229217462
SECISBP2	CD8T	LPS	PC3_zscore	0.00243249495574006	0.600471053113485	0.626987761573571
SECISBP2	CD8T	IAV	PC3_zscore	0.00224831225159147	0.60845275875605	0.578133728059705
SECISBP2	CD8T	Tcruzi	PC3_zscore	0.0025831558171995	0.596112194742605	0.629542430047605
SECISBP2	monocyte	NI	PC3_zscore	0.00228093147444963	0.605969159725312	0.614315141197849
SECISBP2	monocyte	LPS	PC3_zscore	0.00317760524919607	0.562240367536126	0.615356546583171
SECISBP2	monocyte	IAV	PC3_zscore	0.00228108920396711	0.598663279653988	0.569442540644414
SECISBP2	monocyte	Tcruzi	PC3_zscore	0.00214354810320303	0.614249866283557	0.566372484899302
SECISBP2	B	NI	PC3_zscore	0.00222889731765866	0.609390759257429	0.597163688077452
SECISBP2	B	LPS	PC3_zscore	0.00225251783844608	0.608042463562637	0.604413726656213
SECISBP2	B	IAV	PC3_zscore	0.00217254830922638	0.611787785514474	0.569240682734097
SECISBP2	B	Tcruzi	PC3_zscore	0.00230385833003904	0.605506474523527	0.613995029905089
SECISBP2	CD4T	NI	PC3_zscore	0.00219124823180484	0.611555393466395	0.597415994796886
SECISBP2	CD4T	LPS	PC3_zscore	0.00221779494014366	0.609626125488581	0.607879102852996
SECISBP2	CD4T	IAV	PC3_zscore	0.00845797252076212	0.125632470489768	1.33781423577087
SECISBP2	CD4T	Tcruzi	PC3_zscore	0.00239395762073626	0.599693877017176	0.644246631264285
SEMA4D	NK	NI	PC3_zscore	0.0272231555367548	0.0634633383782279	1.66846609122964
SEMA4D	NK	LPS	PC3_zscore	0.0116851048196204	0.241436237180231	0.752797951253878
SEMA4D	NK	IAV	PC3_zscore	0.0404265047845431	0.0314961388826534	2.38777792260552
SEMA4D	NK	Tcruzi	PC3_zscore	0.0171903850059286	0.172956062536274	1.00117052437532
SEMA4D	CD8T	NI	PC3_zscore	-0.00557292338972277	0.344797255447468	-0.442645842159532
SEMA4D	CD8T	LPS	PC3_zscore	-0.011838398962434	0.225499120109283	-0.810618531376829
SEMA4D	CD8T	IAV	PC3_zscore	-0.00167854993253368	0.471641808906289	-0.1015291738887
SEMA4D	CD8T	Tcruzi	PC3_zscore	0.00248538584560897	0.446501143786461	0.177861042884429
SEMA4D	monocyte	NI	PC3_zscore	0.0041979518399669	0.452432136914011	0.191837190789357
SEMA4D	monocyte	LPS	PC3_zscore	0.0315658625311841	0.103445072416561	1.29436933179157
SEMA4D	monocyte	IAV	PC3_zscore	0.0696066615693103	0.0124669197047169	2.31019347967525
SEMA4D	monocyte	Tcruzi	PC3_zscore	-0.00377282800996113	0.433626828781908	-0.168173404177741
SEMA4D	B	NI	PC3_zscore	-0.0105596548501488	0.277632236968559	-0.640004003437606
SEMA4D	B	LPS	PC3_zscore	0.00735935570331864	0.337264774626826	0.466847896983863
SEMA4D	B	IAV	PC3_zscore	0.00832316096586973	0.325949664179962	0.495266599943539
SEMA4D	B	Tcruzi	PC3_zscore	-0.00384552282559638	0.428835756008335	-0.22020045383931
SEMA4D	CD4T	NI	PC3_zscore	-0.0199497158735527	0.0701739679682578	-1.61474754220876
SEMA4D	CD4T	LPS	PC3_zscore	-0.0238161620056101	0.0496770439120162	-1.87133912791454
SEMA4D	CD4T	IAV	PC3_zscore	-0.0393841765526789	0.0200141907961729	-2.9225097618859
SEMA4D	CD4T	Tcruzi	PC3_zscore	-0.0131692417875739	0.175979148786696	-0.996580475209926
SYK	NK	NI	PC3_zscore	0.133734666770384	8.51623301185646e-08	4.81707969128265
SYK	NK	LPS	PC3_zscore	0.139106714138099	1.99351798168086e-07	4.69703446181538
SYK	NK	IAV	PC3_zscore	0.0989077887948185	0.000294472037305176	3.43723117436055
SYK	NK	Tcruzi	PC3_zscore	0.102442485553887	0.000127083110980106	3.48678380830551
SYK	CD8T	NI	PC3_zscore	-0.122702552797143	0.000240383746803574	-3.3706129064177
SYK	CD8T	LPS	PC3_zscore	-0.0981391518831324	0.00487091126150008	-2.55291835438294
SYK	CD8T	IAV	PC3_zscore	-0.0920575472810053	0.00954592745812566	-2.38560493026536
SYK	CD8T	Tcruzi	PC3_zscore	-0.110591218564668	0.00159025904574961	-2.86547018523541
SYK	monocyte	NI	PC3_zscore	-0.000298941744220356	0.488242526286237	-0.0256370976066129
SYK	monocyte	LPS	PC3_zscore	0.0137712887945356	0.128347356077389	1.13307924318543
SYK	monocyte	IAV	PC3_zscore	-0.00988107603413451	0.224611130287356	-0.755149585469043
SYK	monocyte	Tcruzi	PC3_zscore	-0.0149131661804348	0.121627681542509	-1.16813290980066
SYK	B	NI	PC3_zscore	0.0198327275481864	0.051560207354031	1.62666889131337
SYK	B	LPS	PC3_zscore	0.00592121751327327	0.320045978961791	0.468323981621156
SYK	B	IAV	PC3_zscore	-0.0415644679118691	0.00205202724528442	-2.83796476994156
SYK	B	Tcruzi	PC3_zscore	-0.00697448355273037	0.308424074225217	-0.499382048104789
SYK	CD4T	NI	PC3_zscore	-0.0601316340349197	0.0211782255953216	-2.03557730186483
SYK	CD4T	LPS	PC3_zscore	-0.0318184672574417	0.154035973571698	-1.00521956898086
SYK	CD4T	IAV	PC3_zscore	-0.0412156482193059	0.0918544080359864	-1.3148733902576
SYK	CD4T	Tcruzi	PC3_zscore	-0.0489268161729834	0.073883118952522	-1.44785388919893
AUH	NK	NI	PC3_zscore	-0.00579383616215147	0.506438808951442	-0.653305601812148
AUH	NK	LPS	PC3_zscore	-0.006919898243994	0.493177784466644	-0.667771995330527
AUH	NK	IAV	PC3_zscore	-0.0246602474760682	0.121022524828997	-1.23451534056523
AUH	NK	Tcruzi	PC3_zscore	-0.00529240136518163	0.52020565437096	-0.606863972811095
AUH	CD8T	NI	PC3_zscore	-0.00215274148591017	0.616244264026619	-0.291923590833863
AUH	CD8T	LPS	PC3_zscore	-0.00051131022400476	0.666277933683049	-0.0595900873318128
AUH	CD8T	IAV	PC3_zscore	-0.00438874655362113	0.564136315276937	-0.459949651376357
AUH	CD8T	Tcruzi	PC3_zscore	-0.00286314650826025	0.594373240549532	-0.369302079870137
AUH	monocyte	NI	PC3_zscore	-0.00614335051099827	0.513701039197278	-0.599446322323394
AUH	monocyte	LPS	PC3_zscore	-0.00274366248719217	0.596670255562312	-0.32383639788582
AUH	monocyte	IAV	PC3_zscore	-0.00440686613044258	0.551877843708452	-0.449724778395642
AUH	monocyte	Tcruzi	PC3_zscore	-0.00218022387302964	0.617479698498799	-0.261091624057935
AUH	B	NI	PC3_zscore	-0.00108239732550958	0.648745380390616	-0.137792860232891
AUH	B	LPS	PC3_zscore	-0.00488098757002749	0.52332940614696	-0.61715226372929
AUH	B	IAV	PC3_zscore	-0.0035633389622677	0.563919861901239	-0.478386747771163
AUH	B	Tcruzi	PC3_zscore	0.000985735038867426	0.697609020023328	0.0943917484736118
AUH	CD4T	NI	PC3_zscore	-0.000930166714800512	0.66910167713548	-0.132157753771275
AUH	CD4T	LPS	PC3_zscore	0.000467057550253254	0.710228302300912	0.0551725539389992
AUH	CD4T	IAV	PC3_zscore	-0.00558493521754357	0.444658840645604	-0.760784011514311
AUH	CD4T	Tcruzi	PC3_zscore	-0.00248105696193137	0.601163439068357	-0.376851991351008
NFIL3	NK	NI	PC3_zscore	0.00879930772058106	0.599676930782809	0.433285401871658
NFIL3	NK	LPS	PC3_zscore	0.0156060029703836	0.528396076475516	0.659238962016251
NFIL3	NK	IAV	PC3_zscore	0.0728269528966164	0.0192955956566964	2.36807170004263
NFIL3	NK	Tcruzi	PC3_zscore	0.00862652001239239	0.604272742446882	0.415772012815596
NFIL3	CD8T	NI	PC3_zscore	-0.0124692128324821	0.58803514268597	-0.502958369313468
NFIL3	CD8T	LPS	PC3_zscore	-0.00240996503692493	0.700623526898338	-0.112443153124686
NFIL3	CD8T	IAV	PC3_zscore	-0.00255097856114775	0.699673723975873	-0.111824693706743
NFIL3	CD8T	Tcruzi	PC3_zscore	-0.011642851643872	0.598193265688895	-0.470597550114893
NFIL3	monocyte	NI	PC3_zscore	-0.00136664098032851	0.701023866324783	-0.109446947455326
NFIL3	monocyte	LPS	PC3_zscore	-0.00684619957687072	0.589873272211822	-0.487888005530676
NFIL3	monocyte	IAV	PC3_zscore	-0.00513121100895142	0.628176201860852	-0.361104188337713
NFIL3	monocyte	Tcruzi	PC3_zscore	0.0128557038304935	0.512161472796098	0.721919230416256
NFIL3	B	NI	PC3_zscore	-0.00735503072269933	0.635065932357482	-0.360971989238136
NFIL3	B	LPS	PC3_zscore	-0.0033976507340557	0.686627486796514	-0.189662613848366
NFIL3	B	IAV	PC3_zscore	0.000273002014782134	0.723961650939331	0.0158580545319058
NFIL3	B	Tcruzi	PC3_zscore	-0.00287552165727661	0.698192802484542	-0.153022418988046
NFIL3	CD4T	NI	PC3_zscore	0.00385240672487978	0.675413986120523	0.211179736545572
NFIL3	CD4T	LPS	PC3_zscore	-0.0134465452510159	0.557159492700744	-0.595975962825652
NFIL3	CD4T	IAV	PC3_zscore	0.00345419969504071	0.673727723319506	0.207919392871379
NFIL3	CD4T	Tcruzi	PC3_zscore	-0.00913644012326269	0.612554971067992	-0.424798856097263
SPTLC1	NK	NI	PC3_zscore	0.0113807862817136	0.0346752834294067	2.34940989564736
SPTLC1	NK	LPS	PC3_zscore	0.0114127966480684	0.0336283907031946	2.39989208060787
SPTLC1	NK	IAV	PC3_zscore	0.0112708531655512	0.0342318548245191	2.07403480628915
SPTLC1	NK	Tcruzi	PC3_zscore	0.011442449787173	0.0326578841954452	2.44068976827137
SPTLC1	CD8T	NI	PC3_zscore	0.0114835785855977	0.0305439332804765	2.52263347218478
SPTLC1	CD8T	LPS	PC3_zscore	0.011509436287301	0.0297703531066118	2.53929545458782
SPTLC1	CD8T	IAV	PC3_zscore	0.0115009901949049	0.0301428068427712	2.52468170397075
SPTLC1	CD8T	Tcruzi	PC3_zscore	0.0115285477886037	0.0292587157366343	2.54909018029335
SPTLC1	monocyte	NI	PC3_zscore	0.0115134597710788	0.0288509982967191	2.56933655504199
SPTLC1	monocyte	LPS	PC3_zscore	0.0116798244426751	0.0221975098142273	2.61667736848082
SPTLC1	monocyte	IAV	PC3_zscore	0.0115542940168552	0.0264170477877206	2.58554009443474
SPTLC1	monocyte	Tcruzi	PC3_zscore	0.0115386963987854	0.0283259244362514	2.57860662876798
SPTLC1	B	NI	PC3_zscore	0.0114641830126154	0.0314121037870371	2.50304670006266
SPTLC1	B	LPS	PC3_zscore	0.0114358305791489	0.0326872499631344	2.46522469741248
SPTLC1	B	IAV	PC3_zscore	0.0114918533980494	0.0303452774169291	2.5125735745167
SPTLC1	B	Tcruzi	PC3_zscore	0.0114392512815856	0.032537669937263	2.46648801787241
SPTLC1	CD4T	NI	PC3_zscore	0.0114649541466802	0.0309177344553466	2.52398000934051
SPTLC1	CD4T	LPS	PC3_zscore	0.0115258099736665	0.028540249833861	2.57818208775232
SPTLC1	CD4T	IAV	PC3_zscore	0.0115693966104345	0.0207019001851661	2.6148310144224
SPTLC1	CD4T	Tcruzi	PC3_zscore	0.0114276164674499	0.0329388552902118	2.4635206645181
NOL8	NK	NI	PC3_zscore	-0.000230851778260363	0.843980830335528	-0.0958087417047064
NOL8	NK	LPS	PC3_zscore	-0.000247881974817568	0.843220971251616	-0.102451837062869
NOL8	NK	IAV	PC3_zscore	-0.000873916279839343	0.796123468378805	-0.170735892360662
NOL8	NK	Tcruzi	PC3_zscore	-0.000291218429807342	0.841429610627621	-0.117752038906828
NOL8	CD8T	NI	PC3_zscore	-0.000228591887717272	0.84412399448543	-0.095628089528837
NOL8	CD8T	LPS	PC3_zscore	-0.000222630536315807	0.844387679181485	-0.0924809694828091
NOL8	CD8T	IAV	PC3_zscore	-0.000249055827453036	0.843101012604733	-0.100773278595964
NOL8	CD8T	Tcruzi	PC3_zscore	-0.000254079734133695	0.842948122073433	-0.10535287139581
NOL8	monocyte	NI	PC3_zscore	-0.000302652666860096	0.839700352195802	-0.123002130005421
NOL8	monocyte	LPS	PC3_zscore	-0.00024675886240011	0.836717940110469	-0.0905683780660165
NOL8	monocyte	IAV	PC3_zscore	-0.000622127232225671	0.810008206062275	-0.153878920999504
NOL8	monocyte	Tcruzi	PC3_zscore	-0.000254356728972109	0.84275753835499	-0.107604662291394
NOL8	B	NI	PC3_zscore	-0.00026099341686757	0.842391712875477	-0.110447979361701
NOL8	B	LPS	PC3_zscore	-0.0002119076201826	0.845054111321964	-0.0897146395377169
NOL8	B	IAV	PC3_zscore	-0.000204551501097342	0.843054466572586	-0.0806436631739486
NOL8	B	Tcruzi	PC3_zscore	-0.000229824227208285	0.844074969754143	-0.0972965505741818
NOL8	CD4T	NI	PC3_zscore	-0.000240916014576921	0.843427261762165	-0.103457250900227
NOL8	CD4T	LPS	PC3_zscore	-0.000228076899037285	0.844217432049377	-0.0982314689749374
NOL8	CD4T	IAV	PC3_zscore	0.00721473427073575	0.330176753184353	0.808418310772043
NOL8	CD4T	Tcruzi	PC3_zscore	-0.000175872561934579	0.846831474470239	-0.0727975954083151
CENPP	NK	NI	PC3_zscore	0.0131371200996242	0.33282958360528	0.989777589433984
CENPP	NK	LPS	PC3_zscore	0.0140162622988977	0.320415821397169	1.04352036045666
CENPP	NK	IAV	PC3_zscore	0.0142657918074625	0.312432629025638	1.0412947259211
CENPP	NK	Tcruzi	PC3_zscore	0.0145850926513497	0.315683126656691	1.04107924247777
CENPP	CD8T	NI	PC3_zscore	0.0129582401903678	0.335383557418424	0.980536593764427
CENPP	CD8T	LPS	PC3_zscore	0.0141414823808224	0.319468363047843	1.04442226075421
CENPP	CD8T	IAV	PC3_zscore	0.0124541827144377	0.344055037208023	0.909983775700178
CENPP	CD8T	Tcruzi	PC3_zscore	0.013817150987103	0.323372472201259	1.03250945274089
CENPP	monocyte	NI	PC3_zscore	0.0135712782219151	0.324405759581156	1.04444227311508
CENPP	monocyte	LPS	PC3_zscore	0.0137204287212066	0.322636549246503	1.03281249598054
CENPP	monocyte	IAV	PC3_zscore	0.0131752719798437	0.328367938620247	0.976431110116179
CENPP	monocyte	Tcruzi	PC3_zscore	0.0141974997945906	0.317148970375713	1.06106962936549
CENPP	B	NI	PC3_zscore	0.0135713369437176	0.325008968961946	1.03936048613195
CENPP	B	LPS	PC3_zscore	0.0146812386176989	0.312321855601841	1.06457622040368
CENPP	B	IAV	PC3_zscore	0.0132837714224594	0.328891434490423	1.01965775482119
CENPP	B	Tcruzi	PC3_zscore	0.0138239890005663	0.322195267414332	1.04498492049665
CENPP	CD4T	NI	PC3_zscore	0.013089413180157	0.331626045548268	1.01603199977595
CENPP	CD4T	LPS	PC3_zscore	0.0131142474989821	0.330755963811776	1.02369606232705
CENPP	CD4T	IAV	PC3_zscore	0.0240679050882616	0.0390443982369448	1.68237476241723
CENPP	CD4T	Tcruzi	PC3_zscore	0.0135987249332895	0.324239584397924	1.04279170930626
IPPK	NK	NI	PC3_zscore	0.00317380842831816	0.5753538316028	0.372099418366639
IPPK	NK	LPS	PC3_zscore	0.0029369033390786	0.580209021945484	0.330961412294097
IPPK	NK	IAV	PC3_zscore	0.00468780718450556	0.517042690445394	0.414923314298548
IPPK	NK	Tcruzi	PC3_zscore	0.00319136738428212	0.574988967442783	0.374011781050654
IPPK	CD8T	NI	PC3_zscore	0.00429626018278112	0.5405784650678	0.546660337498319
IPPK	CD8T	LPS	PC3_zscore	0.00439098070432391	0.538453348814416	0.552492425314151
IPPK	CD8T	IAV	PC3_zscore	0.0047187921822967	0.531882848331291	0.567960009910471
IPPK	CD8T	Tcruzi	PC3_zscore	0.00407029474073047	0.546695660686907	0.513650795066601
IPPK	monocyte	NI	PC3_zscore	0.00517907742396619	0.515612583575763	0.623083508693077
IPPK	monocyte	LPS	PC3_zscore	0.00405579102552498	0.541193475170121	0.5371687031704
IPPK	monocyte	IAV	PC3_zscore	0.00497780438111979	0.505922967382517	0.562387240430399
IPPK	monocyte	Tcruzi	PC3_zscore	0.00449813221611612	0.532941062373393	0.589317527179844
IPPK	B	NI	PC3_zscore	0.0036747891026548	0.560788383787902	0.472595345332485
IPPK	B	LPS	PC3_zscore	0.00386693542750455	0.554667338899454	0.500077481736172
IPPK	B	IAV	PC3_zscore	0.0039646747659012	0.551179579841339	0.486107924308362
IPPK	B	Tcruzi	PC3_zscore	0.00400966212420554	0.550410436285333	0.517610178751787
IPPK	CD4T	NI	PC3_zscore	0.00385647632003319	0.552538251945447	0.511717432690773
IPPK	CD4T	LPS	PC3_zscore	0.00488712481213366	0.522548562222718	0.620389410258701
IPPK	CD4T	IAV	PC3_zscore	-0.00196329825765712	0.547311259551154	-0.134803644595712
IPPK	CD4T	Tcruzi	PC3_zscore	0.00470821364950068	0.528483439694454	0.599115352663798
BICD2	NK	NI	PC3_zscore	-0.00233148998540758	0.516855524750114	-0.314528621034367
BICD2	NK	LPS	PC3_zscore	-0.00444166576974377	0.455037008159046	-0.610124756494479
BICD2	NK	IAV	PC3_zscore	-0.00429960227669344	0.432671675399115	-0.49534398369293
BICD2	NK	Tcruzi	PC3_zscore	-0.00387930076961433	0.469361318052492	-0.569315146258742
BICD2	CD8T	NI	PC3_zscore	-0.00325346811288873	0.487595122938804	-0.502685756921074
BICD2	CD8T	LPS	PC3_zscore	-0.00218299536440286	0.521389184496523	-0.288764413044002
BICD2	CD8T	IAV	PC3_zscore	-0.00404833760542668	0.465514235441243	-0.570614904734464
BICD2	CD8T	Tcruzi	PC3_zscore	-0.002759972473736	0.5041360514478	-0.401524059801797
BICD2	monocyte	NI	PC3_zscore	-0.00326825720821055	0.485788954727169	-0.555547826909412
BICD2	monocyte	LPS	PC3_zscore	-0.00497692689525135	0.415148382855793	-0.703413984867053
BICD2	monocyte	IAV	PC3_zscore	-0.00616213713891982	0.366476680343762	-0.698938036356168
BICD2	monocyte	Tcruzi	PC3_zscore	-0.00252318540508414	0.518997231088029	-0.388261783842592
BICD2	B	NI	PC3_zscore	-0.00255638356571617	0.512998248088218	-0.372787708848155
BICD2	B	LPS	PC3_zscore	-0.00292552497017538	0.499910694339147	-0.447276634190482
BICD2	B	IAV	PC3_zscore	-0.00399641638284715	0.462734908415982	-0.5631404738588
BICD2	B	Tcruzi	PC3_zscore	-0.00355288967364405	0.477429263735026	-0.555209345847735
BICD2	CD4T	NI	PC3_zscore	-0.00278151742760243	0.508076721017402	-0.44807451620297
BICD2	CD4T	LPS	PC3_zscore	-0.003330774590951	0.48341611258675	-0.565210807627797
BICD2	CD4T	IAV	PC3_zscore	-0.00273705084997751	0.437663632144254	-0.381926513354881
BICD2	CD4T	Tcruzi	PC3_zscore	-0.00495943879431261	0.433766457177301	-0.709269853094129
ZNF484	NK	NI	PC3_zscore	0.000359449315277829	0.733626263159944	0.0788353004697745
ZNF484	NK	LPS	PC3_zscore	0.000101306070131415	0.74312258893719	0.0213598836909072
ZNF484	NK	IAV	PC3_zscore	-0.00067534320023969	0.713756235998094	-0.0863797942757928
ZNF484	NK	Tcruzi	PC3_zscore	0.000100331233252374	0.743387782639904	0.021271330189039
ZNF484	CD8T	NI	PC3_zscore	0.000507533396247974	0.727126610411124	0.112328103781994
ZNF484	CD8T	LPS	PC3_zscore	0.000572780303755228	0.72485474252999	0.12427842742974
ZNF484	CD8T	IAV	PC3_zscore	0.000320749091845075	0.733565163287611	0.0673468789225107
ZNF484	CD8T	Tcruzi	PC3_zscore	0.000690027312761635	0.720601246776573	0.146781850756953
ZNF484	monocyte	NI	PC3_zscore	0.000383822467673885	0.730925806019143	0.0853359228113855
ZNF484	monocyte	LPS	PC3_zscore	0.000954808678819381	0.700903106954848	0.161446797854455
ZNF484	monocyte	IAV	PC3_zscore	0.00114467288191258	0.675003959119642	0.134821934449876
ZNF484	monocyte	Tcruzi	PC3_zscore	0.000456644374791167	0.728960938205403	0.102849488281869
ZNF484	B	NI	PC3_zscore	0.000442527684859464	0.729702124412562	0.100596407968944
ZNF484	B	LPS	PC3_zscore	0.00029516744364389	0.736371090250509	0.0668967788860615
ZNF484	B	IAV	PC3_zscore	0.000300067495534135	0.732071791962731	0.0616335799634899
ZNF484	B	Tcruzi	PC3_zscore	0.000453135338391458	0.72931472898618	0.102331862038626
ZNF484	CD4T	NI	PC3_zscore	0.000462196369930359	0.728149399659661	0.107753775798816
ZNF484	CD4T	LPS	PC3_zscore	0.000985425185629621	0.708279168390228	0.201604336179608
ZNF484	CD4T	IAV	PC3_zscore	-0.00172301745594345	0.564086002295021	-0.237833615741614
ZNF484	CD4T	Tcruzi	PC3_zscore	0.000311912945429853	0.735596776413951	0.0713025977482943
FGD3	NK	NI	PC3_zscore	0.00417837508535081	0.423817119867309	0.900261567376311
FGD3	NK	LPS	PC3_zscore	0.00418590282774515	0.423598395430999	0.900515473941969
FGD3	NK	IAV	PC3_zscore	0.00416027761572199	0.414469133952625	0.85047141021531
FGD3	NK	Tcruzi	PC3_zscore	0.00411006696623772	0.426844209866073	0.884405521931841
FGD3	CD8T	NI	PC3_zscore	0.00407704252378675	0.428585359060292	0.874340643420683
FGD3	CD8T	LPS	PC3_zscore	0.00413966315148801	0.425484508543618	0.893138950341337
FGD3	CD8T	IAV	PC3_zscore	0.0040343132074889	0.429988930033623	0.846825172542935
FGD3	CD8T	Tcruzi	PC3_zscore	0.00409835836449823	0.427459374988602	0.881329414125367
FGD3	monocyte	NI	PC3_zscore	0.00402861311959306	0.429778318480499	0.842796837902319
FGD3	monocyte	LPS	PC3_zscore	0.0142467550429223	0.157437325461656	0.867101580555239
FGD3	monocyte	IAV	PC3_zscore	0.00400554989104981	0.417904788656327	0.748105284974328
FGD3	monocyte	Tcruzi	PC3_zscore	0.00414365901922381	0.425394316298002	0.891974245843719
FGD3	B	NI	PC3_zscore	0.00416302778088857	0.424502116537582	0.89685736174823
FGD3	B	LPS	PC3_zscore	0.00414685803417895	0.425206182283291	0.893897988007628
FGD3	B	IAV	PC3_zscore	0.00403275385282683	0.427887974300946	0.829058082073688
FGD3	B	Tcruzi	PC3_zscore	0.00414239416462623	0.425492891242886	0.891403803369376
FGD3	CD4T	NI	PC3_zscore	0.00413822126207439	0.425029887733641	0.899409129357688
FGD3	CD4T	LPS	PC3_zscore	0.00413154564652126	0.425421217872779	0.897575627988811
FGD3	CD4T	IAV	PC3_zscore	0.00398634144520298	0.399962380544802	0.78722584085663
FGD3	CD4T	Tcruzi	PC3_zscore	0.00404275951622411	0.430435675730019	0.859459633171276
SUSD3	NK	NI	PC3_zscore	-0.0468289112398487	0.0162356958969605	-2.03008635213138
SUSD3	NK	LPS	PC3_zscore	-0.0743619618502643	0.00112919082560436	-2.72116002440214
SUSD3	NK	IAV	PC3_zscore	-0.0854957250765331	0.000534847348194978	-2.99258171880377
SUSD3	NK	Tcruzi	PC3_zscore	-0.0382817012455706	0.0483933237521068	-1.60078017277618
SUSD3	CD8T	NI	PC3_zscore	0.0378329484325529	0.0033639476735144	2.71707115552471
SUSD3	CD8T	LPS	PC3_zscore	0.0335159134371649	0.0177310600702829	2.10907494387236
SUSD3	CD8T	IAV	PC3_zscore	0.0468464264833071	0.00490138219438948	2.59114112181016
SUSD3	CD8T	Tcruzi	PC3_zscore	0.0387095980620252	0.00539405067135226	2.54357831170489
SUSD3	monocyte	NI	PC3_zscore	0.0244770811205856	0.137164405423304	1.05219712812284
SUSD3	monocyte	LPS	PC3_zscore	0.0126557437698582	0.293485440078528	0.510995372594319
SUSD3	monocyte	IAV	PC3_zscore	-0.00141619939309358	0.487243439861404	-0.0582916644301605
SUSD3	monocyte	Tcruzi	PC3_zscore	0.00385106999114939	0.419291150201415	0.159087173070772
SUSD3	B	NI	PC3_zscore	0.00707721148378235	0.36237796873557	0.359848761432392
SUSD3	B	LPS	PC3_zscore	0.0288183000905223	0.0669189880728644	1.44175523124294
SUSD3	B	IAV	PC3_zscore	0.0250822590813865	0.116830530568413	1.1674711851104
SUSD3	B	Tcruzi	PC3_zscore	-0.00253096149861833	0.450996361267409	-0.120444035595783
SUSD3	CD4T	NI	PC3_zscore	0.014117713580751	0.104914767219413	1.2526593269456
SUSD3	CD4T	LPS	PC3_zscore	0.0200058193443946	0.0372364588720724	1.78379115467118
SUSD3	CD4T	IAV	PC3_zscore	0.0377112432558788	0.000250640708500311	3.45808309590087
SUSD3	CD4T	Tcruzi	PC3_zscore	0.0221302615090185	0.0383317591243658	1.77502974413125
CARD19	NK	NI	PC3_zscore	-0.0473733323067144	0.00812110356196194	-2.38994940844798
CARD19	NK	LPS	PC3_zscore	-0.07179438279554	0.001240925370395	-3.00653856432205
CARD19	NK	IAV	PC3_zscore	-0.162887279481983	4.04237954221287e-09	-5.39138493249179
CARD19	NK	Tcruzi	PC3_zscore	-0.0599360864164684	0.00272479567815953	-2.7660757860056
CARD19	CD8T	NI	PC3_zscore	-0.0331063450800708	0.023111059613889	-1.99323657096116
CARD19	CD8T	LPS	PC3_zscore	-0.0403226759716037	0.0236471666508732	-1.97419972741817
CARD19	CD8T	IAV	PC3_zscore	-0.0898565709706844	0.000461330794184311	-3.63097080823355
CARD19	CD8T	Tcruzi	PC3_zscore	-0.0522654945779289	0.00207713479060356	-2.89882975869218
CARD19	monocyte	NI	PC3_zscore	-0.00370818498710518	0.412499243959729	-0.23247777719851
CARD19	monocyte	LPS	PC3_zscore	-0.0113625406089615	0.239853356374655	-0.711034781627945
CARD19	monocyte	IAV	PC3_zscore	0.0106523832099669	0.26387933915874	0.6318872366163
CARD19	monocyte	Tcruzi	PC3_zscore	0.00640747970495288	0.346520983909178	0.38340006055066
CARD19	B	NI	PC3_zscore	-0.0280251215642118	0.138803703541397	-1.08592137266269
CARD19	B	LPS	PC3_zscore	-0.00686506941496305	0.397461881395796	-0.258366334414965
CARD19	B	IAV	PC3_zscore	-0.0242452429570667	0.205141586588832	-0.817087309256024
CARD19	B	Tcruzi	PC3_zscore	-0.012036044547294	0.329573862137425	-0.441385901525173
CARD19	CD4T	NI	PC3_zscore	-0.0105677367164479	0.239804269264811	-0.708555394152786
CARD19	CD4T	LPS	PC3_zscore	-0.00911070599975231	0.278746228860271	-0.588303709992778
CARD19	CD4T	IAV	PC3_zscore	-0.0562578781416171	0.00078260444755851	-3.30152208206509
CARD19	CD4T	Tcruzi	PC3_zscore	-0.0360871721405713	0.0122020149847666	-2.25869890515261
NINJ1	NK	NI	PC3_zscore	-0.00155287207820181	0.802025157682278	-0.222087474751423
NINJ1	NK	LPS	PC3_zscore	-0.000341053952574651	0.833580849302748	-0.0562587733660275
NINJ1	NK	IAV	PC3_zscore	-0.0234679354302412	0.405061710141609	-0.806640919914987
NINJ1	NK	Tcruzi	PC3_zscore	-0.000941623111802126	0.816725970060334	-0.149326617827524
NINJ1	CD8T	NI	PC3_zscore	0.00211578828243683	0.773051259027145	0.310007035644911
NINJ1	CD8T	LPS	PC3_zscore	0.00155216323678409	0.787471006758029	0.248335424121278
NINJ1	CD8T	IAV	PC3_zscore	0.00197892480028415	0.780948360506257	0.276110812762963
NINJ1	CD8T	Tcruzi	PC3_zscore	0.000711015451668697	0.811073543119497	0.128223009851867
NINJ1	monocyte	NI	PC3_zscore	0.00068926357263281	0.810398858722747	0.137834607413967
NINJ1	monocyte	LPS	PC3_zscore	-0.00127186090137721	0.800041298836285	-0.186155545742001
NINJ1	monocyte	IAV	PC3_zscore	0.00293876474765964	0.731410583383831	0.336252240858837
NINJ1	monocyte	Tcruzi	PC3_zscore	0.00132167247229069	0.78957267027174	0.237592786903821
NINJ1	B	NI	PC3_zscore	-8.43902865060622e-05	0.840732353668215	-0.0157264739224883
NINJ1	B	LPS	PC3_zscore	-0.000297851922184252	0.836624781740737	-0.0557988124120216
NINJ1	B	IAV	PC3_zscore	0.000486097238305569	0.822588161522989	0.0820282714300899
NINJ1	B	Tcruzi	PC3_zscore	0.000174821883391292	0.831688859547114	0.0332919620428277
NINJ1	CD4T	NI	PC3_zscore	0.00230751801714195	0.76468999298292	0.339960529622622
NINJ1	CD4T	LPS	PC3_zscore	0.0017938456018224	0.775222347288397	0.299336549670439
NINJ1	CD4T	IAV	PC3_zscore	-0.00437769647120695	0.62385579462034	-0.428354269235659
NINJ1	CD4T	Tcruzi	PC3_zscore	0.00155816132737649	0.783406851200054	0.267060077223294
FAM120AOS	NK	NI	PC3_zscore	0.00172060924225268	0.659323946963144	0.418969162497156
FAM120AOS	NK	LPS	PC3_zscore	0.00193757657357829	0.651609538049787	0.456186292228453
FAM120AOS	NK	IAV	PC3_zscore	0.0134533938555017	0.322893080761681	0.742591855467096
FAM120AOS	NK	Tcruzi	PC3_zscore	0.00194161519648776	0.651451371579111	0.456313298908824
FAM120AOS	CD8T	NI	PC3_zscore	0.00150573497699565	0.66891506068437	0.362750000319825
FAM120AOS	CD8T	LPS	PC3_zscore	0.00166283613980703	0.662490235708806	0.402255295976722
FAM120AOS	CD8T	IAV	PC3_zscore	0.00128421393559414	0.675485530950787	0.27822225122597
FAM120AOS	CD8T	Tcruzi	PC3_zscore	0.0014206154576105	0.671993514623378	0.331098286504235
FAM120AOS	monocyte	NI	PC3_zscore	0.00190547518466085	0.648614663198173	0.478038909713339
FAM120AOS	monocyte	LPS	PC3_zscore	0.000564080692050781	0.68110278395147	0.0951024861170184
FAM120AOS	monocyte	IAV	PC3_zscore	0.00183982989950095	0.639758387019672	0.420625692700318
FAM120AOS	monocyte	Tcruzi	PC3_zscore	0.00130857702318297	0.678722780458073	0.308692526709582
FAM120AOS	B	NI	PC3_zscore	0.00151724374923915	0.668747769211825	0.376520500953738
FAM120AOS	B	LPS	PC3_zscore	0.00188532157777004	0.651952982003277	0.467601543274218
FAM120AOS	B	IAV	PC3_zscore	0.00267084565593782	0.626938214773674	0.429051772327302
FAM120AOS	B	Tcruzi	PC3_zscore	0.00161299432748519	0.6642124101071	0.403530132838481
FAM120AOS	CD4T	NI	PC3_zscore	0.00150913642741852	0.669991846245807	0.383561911856817
FAM120AOS	CD4T	LPS	PC3_zscore	0.00150249884870881	0.67047315244031	0.381927351535037
FAM120AOS	CD4T	IAV	PC3_zscore	0.00200051633877854	0.579190545157705	0.421491829974137
FAM120AOS	CD4T	Tcruzi	PC3_zscore	0.00143909522895472	0.672674121677308	0.352514212099772
FAM120A	NK	NI	PC3_zscore	-0.00222537219684673	0.575033830764675	-0.418692101986315
FAM120A	NK	LPS	PC3_zscore	0.001648853811455	0.707428395947702	0.206971022909262
FAM120A	NK	IAV	PC3_zscore	0.00296626925476828	0.668667102301034	0.29110889121142
FAM120A	NK	Tcruzi	PC3_zscore	-0.00135798743681147	0.611084429705611	-0.260597833939116
FAM120A	CD8T	NI	PC3_zscore	-0.00147274700799616	0.601606742573112	-0.323133963525567
FAM120A	CD8T	LPS	PC3_zscore	-0.00272437282241198	0.550649507017914	-0.518711751501081
FAM120A	CD8T	IAV	PC3_zscore	-0.00290179224216688	0.549386954408995	-0.509459065183688
FAM120A	CD8T	Tcruzi	PC3_zscore	-0.00259852418957785	0.554875911690683	-0.505254209607021
FAM120A	monocyte	NI	PC3_zscore	-0.00506823457309096	0.478179656492708	-0.666361709371112
FAM120A	monocyte	LPS	PC3_zscore	-0.00250851310750376	0.544776744641581	-0.528320474697105
FAM120A	monocyte	IAV	PC3_zscore	0.00139378858679649	0.670217266342098	0.183495683567879
FAM120A	monocyte	Tcruzi	PC3_zscore	-0.00120351344996006	0.616216393508202	-0.279433494602346
FAM120A	B	NI	PC3_zscore	-0.000859407913501152	0.634592680020712	-0.189811203392625
FAM120A	B	LPS	PC3_zscore	-0.000573449249764947	0.64928465914669	-0.121455854497812
FAM120A	B	IAV	PC3_zscore	-0.00418024064920602	0.498482647904357	-0.554880755147126
FAM120A	B	Tcruzi	PC3_zscore	-0.0017850076444108	0.586545277773142	-0.395544033661747
FAM120A	CD4T	NI	PC3_zscore	-0.00156959959019485	0.591502232557298	-0.407981645495558
FAM120A	CD4T	LPS	PC3_zscore	-0.00128217265065712	0.610271401674813	-0.333811799059514
FAM120A	CD4T	IAV	PC3_zscore	-0.00333224147384201	0.41233363186787	-0.690164591521467
FAM120A	CD4T	Tcruzi	PC3_zscore	-0.000780846549015272	0.640457650703287	-0.180315452010438
PHF2	NK	NI	PC3_zscore	-0.00899026854792671	0.430236754397521	-0.685005893398992
PHF2	NK	LPS	PC3_zscore	-0.0113082880420699	0.404349668847591	-0.75188694417629
PHF2	NK	IAV	PC3_zscore	-0.00827800301149851	0.443120121408939	-0.620293923761263
PHF2	NK	Tcruzi	PC3_zscore	-0.00712640202260015	0.463735386705651	-0.571972431772462
PHF2	CD8T	NI	PC3_zscore	-0.0102284764938936	0.392980167256618	-0.822566195961651
PHF2	CD8T	LPS	PC3_zscore	-0.00973283083699997	0.406282292513067	-0.769878350860693
PHF2	CD8T	IAV	PC3_zscore	-0.00935962461826381	0.419282833943006	-0.716067200139393
PHF2	CD8T	Tcruzi	PC3_zscore	-0.00921833919128377	0.411669442024066	-0.75922599689716
PHF2	monocyte	NI	PC3_zscore	0.00265010427496117	0.649722287097705	0.197036827619882
PHF2	monocyte	LPS	PC3_zscore	-0.00879244623485337	0.386488728801492	-0.869960703953471
PHF2	monocyte	IAV	PC3_zscore	-0.00118018658715818	0.60100865154644	-0.108899833762965
PHF2	monocyte	Tcruzi	PC3_zscore	-0.000359661564595561	0.623834528115918	-0.0317159775280166
PHF2	B	NI	PC3_zscore	-0.0106752097900355	0.402145688294709	-0.762602450043171
PHF2	B	LPS	PC3_zscore	-0.00564074629459156	0.490282143472411	-0.482760148556085
PHF2	B	IAV	PC3_zscore	-0.0127216447993284	0.389793179680729	-0.767161145156513
PHF2	B	Tcruzi	PC3_zscore	-0.00523461115646519	0.499999685600703	-0.437493984535498
PHF2	CD4T	NI	PC3_zscore	-0.0033489640949271	0.538496418235855	-0.38962582650651
PHF2	CD4T	LPS	PC3_zscore	-0.00927219457281369	0.382910117817095	-0.900203583765937
PHF2	CD4T	IAV	PC3_zscore	-0.0228001019579681	0.0310916376509628	-1.76336314767791
PHF2	CD4T	Tcruzi	PC3_zscore	-0.00481453360608164	0.488730739425667	-0.544021212634376
PTPDC1	NK	NI	PC3_zscore	-0.00130350539275085	0.844259174937334	-0.201313054328371
PTPDC1	NK	LPS	PC3_zscore	-0.00120819701035873	0.846721998180292	-0.1876145587867
PTPDC1	NK	IAV	PC3_zscore	-0.0480010041103557	0.176116111414308	-1.2787936713981
PTPDC1	NK	Tcruzi	PC3_zscore	-0.00101558091005093	0.849965575011625	-0.167539300760993
PTPDC1	CD8T	NI	PC3_zscore	0.000750145148846952	0.874633562205314	0.111401959551125
PTPDC1	CD8T	LPS	PC3_zscore	0.000728095379259185	0.875789491530361	0.105987048838099
PTPDC1	CD8T	IAV	PC3_zscore	0.000977874258570354	0.873058179882946	0.12749126311963
PTPDC1	CD8T	Tcruzi	PC3_zscore	-9.45867140553927e-05	0.877256964831084	-0.0159851860488043
PTPDC1	monocyte	NI	PC3_zscore	-1.01681250835682e-05	0.880499090102941	-0.00206312619456233
PTPDC1	monocyte	LPS	PC3_zscore	-0.00095382027984696	0.849179800565489	-0.161987657994082
PTPDC1	monocyte	IAV	PC3_zscore	-0.000794893647035109	0.849428915089689	-0.128601144127982
PTPDC1	monocyte	Tcruzi	PC3_zscore	-2.30008341079907e-05	0.880533256217516	-0.00471719981861846
PTPDC1	B	NI	PC3_zscore	9.32489759413243e-05	0.88074307822724	0.0176229033857254
PTPDC1	B	LPS	PC3_zscore	-0.000843963164797493	0.854003405093382	-0.157827501902112
PTPDC1	B	IAV	PC3_zscore	0.000274735739603381	0.878249128911035	0.0424674849749947
PTPDC1	B	Tcruzi	PC3_zscore	-0.000348050025335936	0.868171045253821	-0.0686088140240048
PTPDC1	CD4T	NI	PC3_zscore	0.000786112904324517	0.869628146883032	0.127112485068315
PTPDC1	CD4T	LPS	PC3_zscore	0.000195070489194811	0.883685010229868	0.037096586544456
PTPDC1	CD4T	IAV	PC3_zscore	-0.000330442408389385	0.836516589298792	-0.0549017626018145
PTPDC1	CD4T	Tcruzi	PC3_zscore	0.000233389414704817	0.883663422455052	0.0424930259089575
ZNF169	NK	NI	PC3_zscore	0.00401966099235338	0.486170614866303	0.547473266037965
ZNF169	NK	LPS	PC3_zscore	0.00437230157106103	0.475333597787938	0.615535626960327
ZNF169	NK	IAV	PC3_zscore	0.00347983127074298	0.461645644816028	0.342623141776954
ZNF169	NK	Tcruzi	PC3_zscore	0.00415255358715067	0.482233687431567	0.57692011583927
ZNF169	CD8T	NI	PC3_zscore	0.00496592895696565	0.454747532777037	0.718546793150103
ZNF169	CD8T	LPS	PC3_zscore	0.00456315541350061	0.467017685641461	0.665850499447657
ZNF169	CD8T	IAV	PC3_zscore	0.00469074086416699	0.463198905175263	0.674535371278427
ZNF169	CD8T	Tcruzi	PC3_zscore	0.00489536436877632	0.456991930913727	0.709370723748628
ZNF169	monocyte	NI	PC3_zscore	0.00455206805234541	0.465990917281923	0.684318782225831
ZNF169	monocyte	LPS	PC3_zscore	0.0045977323897273	0.458934673392185	0.6704120608891
ZNF169	monocyte	IAV	PC3_zscore	0.00725861416971484	0.370920529692675	0.685365299897098
ZNF169	monocyte	Tcruzi	PC3_zscore	0.00458170269843635	0.46543774408038	0.688761470511629
ZNF169	B	NI	PC3_zscore	0.00457383109117885	0.466548737245528	0.681817989871537
ZNF169	B	LPS	PC3_zscore	0.00433456937033401	0.476141177325201	0.636004964864435
ZNF169	B	IAV	PC3_zscore	0.0042908717472788	0.474712001012461	0.601904021007508
ZNF169	B	Tcruzi	PC3_zscore	0.00446803295381816	0.470890076670543	0.660893999058752
ZNF169	CD4T	NI	PC3_zscore	0.0041786295645943	0.482384502372085	0.607524333504795
ZNF169	CD4T	LPS	PC3_zscore	0.00481337393738445	0.456185754348481	0.726160103781832
ZNF169	CD4T	IAV	PC3_zscore	0.00620605142692154	0.318963128937421	0.798093106919703
ZNF169	CD4T	Tcruzi	PC3_zscore	0.00491561794969206	0.454156589290666	0.729359956253219
FBP1	NK	NI	PC3_zscore	0.0637256333964218	0.00689130345364654	2.02491882556185
FBP1	NK	LPS	PC3_zscore	0.0715911342171393	0.00507238158264373	1.83279228077473
FBP1	NK	IAV	PC3_zscore	0.0584681050785416	0.010979055258845	2.03305051507041
FBP1	NK	Tcruzi	PC3_zscore	0.0656172492357565	0.00679133088777001	1.93669567859468
FBP1	CD8T	NI	PC3_zscore	0.0485754835883914	0.0391410381967842	1.86993278520445
FBP1	CD8T	LPS	PC3_zscore	0.045754585471563	0.0589621099498126	1.61387555360263
FBP1	CD8T	IAV	PC3_zscore	0.0520473481551189	0.0304005431580669	1.90550386993435
FBP1	CD8T	Tcruzi	PC3_zscore	0.0357816208683213	0.12151314438732	1.0868408999877
FBP1	monocyte	NI	PC3_zscore	0.0631252032703589	0.00625099799008392	2.2316398577753
FBP1	monocyte	LPS	PC3_zscore	0.0536259340255046	0.0203269336372543	2.05166192248422
FBP1	monocyte	IAV	PC3_zscore	0.058986922595395	0.00907255768919989	2.16575003918667
FBP1	monocyte	Tcruzi	PC3_zscore	0.0531084904942682	0.017040430033855	2.14561221155794
FBP1	B	NI	PC3_zscore	0.0483207102997158	0.0403639980575857	1.85918433742683
FBP1	B	LPS	PC3_zscore	0.0366504228111654	0.115446092758925	1.14656492043924
FBP1	B	IAV	PC3_zscore	0.0452474552000867	0.0571242154035025	1.6490644097966
FBP1	B	Tcruzi	PC3_zscore	0.0403282090773769	0.0905769703957001	1.34059801301249
FBP1	CD4T	NI	PC3_zscore	0.0556565671489489	0.013527176074948	2.25745627509327
FBP1	CD4T	LPS	PC3_zscore	0.0446238844939755	0.0633413229776429	1.60850886459292
FBP1	CD4T	IAV	PC3_zscore	0.0384623043212319	0.0918759594286599	1.36310138667004
FBP1	CD4T	Tcruzi	PC3_zscore	0.0450921086412317	0.0525625694278329	1.74458935376577
FANCC	NK	NI	PC3_zscore	0.00834163111394988	0.334991942634905	0.821117451487903
FANCC	NK	LPS	PC3_zscore	0.00785913708008016	0.345453857247154	0.745002880819255
FANCC	NK	IAV	PC3_zscore	0.00840638937339347	0.311790890703848	0.698243761085527
FANCC	NK	Tcruzi	PC3_zscore	0.00787040628788893	0.345621267075448	0.753302118846833
FANCC	CD8T	NI	PC3_zscore	0.00911746672808249	0.312423394628874	0.930175803197934
FANCC	CD8T	LPS	PC3_zscore	0.00845385405533397	0.327270928658655	0.860083494952717
FANCC	CD8T	IAV	PC3_zscore	0.0084917284872716	0.326206405966503	0.853392811208918
FANCC	CD8T	Tcruzi	PC3_zscore	0.00841915436083479	0.328139514705679	0.856427958295385
FANCC	monocyte	NI	PC3_zscore	0.00892859804631101	0.31262664978562	0.943978474542134
FANCC	monocyte	LPS	PC3_zscore	0.00910935822203302	0.303670404178246	0.942002692170311
FANCC	monocyte	IAV	PC3_zscore	0.00860564692890487	0.310126026566111	0.851427507314386
FANCC	monocyte	Tcruzi	PC3_zscore	0.00899190790921141	0.31171856497304	0.94704821505508
FANCC	B	NI	PC3_zscore	0.00811825658044484	0.338764476753775	0.824946014256808
FANCC	B	LPS	PC3_zscore	0.00803912036367512	0.341084216787492	0.810664938884029
FANCC	B	IAV	PC3_zscore	0.00830379839473733	0.332073751440968	0.834774572510951
FANCC	B	Tcruzi	PC3_zscore	0.00848034153423005	0.328287275743317	0.875155109441772
FANCC	CD4T	NI	PC3_zscore	0.00858178568048604	0.323091417560314	0.901842032275948
FANCC	CD4T	LPS	PC3_zscore	0.00947909887044518	0.304648583835776	0.952227057395022
FANCC	CD4T	IAV	PC3_zscore	0.00952133850110496	0.229863860486299	0.908445413190613
FANCC	CD4T	Tcruzi	PC3_zscore	0.00854072066178232	0.324689360698065	0.888507416320148
PTCH1	NK	NI	PC3_zscore	0.0129571239856935	0.523535851387144	0.504155004386251
PTCH1	NK	LPS	PC3_zscore	-0.00763432211129721	0.536649041630889	-0.355676819661775
PTCH1	NK	IAV	PC3_zscore	-0.0047186058458515	0.567890975137087	-0.209757900366374
PTCH1	NK	Tcruzi	PC3_zscore	0.00364070894196365	0.631899945580175	0.173830859979648
PTCH1	CD8T	NI	PC3_zscore	0.00112027150662051	0.656561586852751	0.0688037437467766
PTCH1	CD8T	LPS	PC3_zscore	-0.00783019353037097	0.516843655216273	-0.406556748459054
PTCH1	CD8T	IAV	PC3_zscore	-0.000738370756676973	0.620083945101388	-0.0373039327703491
PTCH1	CD8T	Tcruzi	PC3_zscore	0.00779083484295803	0.569941372640476	0.370611410028822
PTCH1	monocyte	NI	PC3_zscore	-0.00125741765641464	0.624511997694834	-0.0635982911682208
PTCH1	monocyte	LPS	PC3_zscore	-7.03820127019044e-05	0.630801367156938	-0.00351197183500199
PTCH1	monocyte	IAV	PC3_zscore	-0.00458030876409676	0.567298976516733	-0.218218770049666
PTCH1	monocyte	Tcruzi	PC3_zscore	-0.0445591141774763	0.298762573953833	-0.812948892378765
PTCH1	B	NI	PC3_zscore	-0.00296400490083943	0.594363983755049	-0.146748296809673
PTCH1	B	LPS	PC3_zscore	0.00195577951418416	0.656311208676026	0.0917193625121258
PTCH1	B	IAV	PC3_zscore	-0.0148410599184855	0.471508196292336	-0.528334636406879
PTCH1	B	Tcruzi	PC3_zscore	-0.00532524606248309	0.564551804176845	-0.250139739265982
PTCH1	CD4T	NI	PC3_zscore	-0.000479745223323165	0.628305941207288	-0.0268515556208382
PTCH1	CD4T	LPS	PC3_zscore	-0.00931590203378908	0.507326438525633	-0.440369093307832
PTCH1	CD4T	IAV	PC3_zscore	-0.0290245714896242	0.264053877664205	-0.810269856480415
PTCH1	CD4T	Tcruzi	PC3_zscore	-0.00519558148090764	0.55995170548747	-0.262849586638725
ERCC6L2	NK	NI	PC3_zscore	-0.00126542331195088	0.65460190816036	-0.27233473377872
ERCC6L2	NK	LPS	PC3_zscore	-0.00157869417167686	0.642370384896245	-0.340131111047416
ERCC6L2	NK	IAV	PC3_zscore	-0.00272571152214268	0.573883387073181	-0.373414737178041
ERCC6L2	NK	Tcruzi	PC3_zscore	-0.00146305836498867	0.646825249678833	-0.316409509912123
ERCC6L2	CD8T	NI	PC3_zscore	-0.000849532554319026	0.671486241563772	-0.17041455207859
ERCC6L2	CD8T	LPS	PC3_zscore	-0.00044885094577023	0.681077922175182	-0.0770117982824368
ERCC6L2	CD8T	IAV	PC3_zscore	-0.0010638019797543	0.661862211729022	-0.214617844731509
ERCC6L2	CD8T	Tcruzi	PC3_zscore	-0.00160149717852156	0.641872983919464	-0.34565650649715
ERCC6L2	monocyte	NI	PC3_zscore	-0.0015262729152626	0.642308682124348	-0.354600434874793
ERCC6L2	monocyte	LPS	PC3_zscore	-0.00515563586859567	0.501051573977476	-0.526741358293603
ERCC6L2	monocyte	IAV	PC3_zscore	-0.00132082910729862	0.629548410787343	-0.245273305121562
ERCC6L2	monocyte	Tcruzi	PC3_zscore	-0.00103335455401902	0.666983536687643	-0.226750086045154
ERCC6L2	B	NI	PC3_zscore	-0.00185653166507809	0.629992160475001	-0.402418011969329
ERCC6L2	B	LPS	PC3_zscore	-0.00151107938573947	0.644242615512235	-0.344860119968406
ERCC6L2	B	IAV	PC3_zscore	-0.00163531585141336	0.637098234579796	-0.348511426804688
ERCC6L2	B	Tcruzi	PC3_zscore	-0.00108713138995645	0.663362278642157	-0.235553068245055
ERCC6L2	CD4T	NI	PC3_zscore	-0.00116235580197645	0.661083706101684	-0.263039865215594
ERCC6L2	CD4T	LPS	PC3_zscore	-0.00150060028769177	0.644354503015866	-0.348496978246739
ERCC6L2	CD4T	IAV	PC3_zscore	-0.000407850126973866	0.587512224000427	-0.0627779699744892
ERCC6L2	CD4T	Tcruzi	PC3_zscore	-0.00142254928563001	0.648490505108212	-0.321943934555672
SLC35D2	NK	NI	PC3_zscore	-0.000903575561197216	0.590892519058084	-0.0541697398676128
SLC35D2	NK	LPS	PC3_zscore	0.00401588887435709	0.581642802250276	0.214085986024287
SLC35D2	NK	IAV	PC3_zscore	-0.00725904423191192	0.47839341349881	-0.395545457036078
SLC35D2	NK	Tcruzi	PC3_zscore	0.000456283437219143	0.61509093706153	0.0259684691443663
SLC35D2	CD8T	NI	PC3_zscore	0.006019403963178	0.531058852711857	0.356777299818893
SLC35D2	CD8T	LPS	PC3_zscore	-0.00551370254934282	0.483955419421512	-0.357395628087796
SLC35D2	CD8T	IAV	PC3_zscore	-0.0159883596233374	0.335096182760979	-0.839335345915569
SLC35D2	CD8T	Tcruzi	PC3_zscore	-0.00357907964391332	0.521692452931329	-0.244053984906079
SLC35D2	monocyte	NI	PC3_zscore	-0.0123251390627354	0.312719422658489	-0.972702744121474
SLC35D2	monocyte	LPS	PC3_zscore	-0.0157172140514328	0.286554218855306	-1.06647900150102
SLC35D2	monocyte	IAV	PC3_zscore	0.00108019920808694	0.606408216985059	0.0826755806409183
SLC35D2	monocyte	Tcruzi	PC3_zscore	-0.0138286518655505	0.302039099421687	-1.0081188951011
SLC35D2	B	NI	PC3_zscore	-0.00702425934214196	0.457807928924947	-0.467185472015576
SLC35D2	B	LPS	PC3_zscore	0.00294435016410636	0.589763200363719	0.177218321005691
SLC35D2	B	IAV	PC3_zscore	-0.0036938055211235	0.532870302047622	-0.233343102669398
SLC35D2	B	Tcruzi	PC3_zscore	-0.00602324198291939	0.482107278560329	-0.389981960804207
SLC35D2	CD4T	NI	PC3_zscore	0.00197756113318449	0.578687486302682	0.161527902811359
SLC35D2	CD4T	LPS	PC3_zscore	-0.0141429250675486	0.304152162047275	-0.998688187848402
SLC35D2	CD4T	IAV	PC3_zscore	-0.0344797895088918	0.0156576604554262	-2.05755698863317
SLC35D2	CD4T	Tcruzi	PC3_zscore	-0.0160801922088372	0.290661920181261	-1.0525126519137
ZNF367	NK	NI	PC3_zscore	-0.00665078267957151	0.606850576929909	-0.327347633927877
ZNF367	NK	LPS	PC3_zscore	-0.00229640378188638	0.665017696389511	-0.126389835090247
ZNF367	NK	IAV	PC3_zscore	-0.0127604954095302	0.535109891953355	-0.479113052277552
ZNF367	NK	Tcruzi	PC3_zscore	0.00120805760470184	0.640233810761105	0.0710360455734585
ZNF367	CD8T	NI	PC3_zscore	0.0140826915802596	0.432336626346653	0.694386115316109
ZNF367	CD8T	LPS	PC3_zscore	0.00520497776411734	0.544101688407302	0.332056754739575
ZNF367	CD8T	IAV	PC3_zscore	0.00630598098573435	0.529819571707627	0.376234443855863
ZNF367	CD8T	Tcruzi	PC3_zscore	0.0115512777703978	0.458893637427799	0.617836136674261
ZNF367	monocyte	NI	PC3_zscore	0.00784763961337526	0.500288693507129	0.491157742851652
ZNF367	monocyte	LPS	PC3_zscore	0.000537837911216742	0.622101373870294	0.0339459006571784
ZNF367	monocyte	IAV	PC3_zscore	0.00389311193496414	0.560129086584926	0.25056405675945
ZNF367	monocyte	Tcruzi	PC3_zscore	0.000894879280604771	0.61837564466768	0.0578539628632895
ZNF367	B	NI	PC3_zscore	-0.00316173752286077	0.654015619361206	-0.187927080049331
ZNF367	B	LPS	PC3_zscore	-0.00113676923087289	0.666457902137298	-0.0726646144433367
ZNF367	B	IAV	PC3_zscore	-0.00308885194271725	0.652306883381258	-0.178447460794036
ZNF367	B	Tcruzi	PC3_zscore	0.00395769568732722	0.57448652769115	0.267564083663477
ZNF367	CD4T	NI	PC3_zscore	0.0112674627989872	0.434341117849658	0.716890042995526
ZNF367	CD4T	LPS	PC3_zscore	0.00376517166954034	0.563353138984274	0.313413144853582
ZNF367	CD4T	IAV	PC3_zscore	0.0215025638473009	0.158496596520283	1.13381936194285
ZNF367	CD4T	Tcruzi	PC3_zscore	0.0103999655514089	0.453192310438202	0.65565148970737
HABP4	NK	NI	PC3_zscore	-0.00494466289231181	0.659206031233074	-0.507065162600136
HABP4	NK	LPS	PC3_zscore	-0.00569396189959753	0.647792995447334	-0.542587086796553
HABP4	NK	IAV	PC3_zscore	-0.00562449752483894	0.642664975936418	-0.518244859109089
HABP4	NK	Tcruzi	PC3_zscore	-0.00588967260906826	0.644954113114939	-0.548915042770341
HABP4	CD8T	NI	PC3_zscore	-0.00385380443282125	0.683169906132283	-0.38904627926525
HABP4	CD8T	LPS	PC3_zscore	-0.00447150280504789	0.670236197123451	-0.45488256395763
HABP4	CD8T	IAV	PC3_zscore	-0.00494633026684465	0.661954802526468	-0.4886416612637
HABP4	CD8T	Tcruzi	PC3_zscore	-0.00432868418422743	0.673109580850398	-0.44464228072507
HABP4	monocyte	NI	PC3_zscore	-0.00480600500390955	0.663216421203575	-0.505509315685351
HABP4	monocyte	LPS	PC3_zscore	-0.0059969190797395	0.640435452630184	-0.554145946304353
HABP4	monocyte	IAV	PC3_zscore	-0.0054220486424147	0.647415731647844	-0.527801943738325
HABP4	monocyte	Tcruzi	PC3_zscore	-0.00484208344459093	0.662543252774569	-0.506603184061079
HABP4	B	NI	PC3_zscore	-0.0047591042461535	0.663207019159072	-0.509012503731155
HABP4	B	LPS	PC3_zscore	-0.00575601832517149	0.645071526150953	-0.561958908363872
HABP4	B	IAV	PC3_zscore	-0.00567192733934283	0.646726694705665	-0.550119908050717
HABP4	B	Tcruzi	PC3_zscore	-0.00512025178848005	0.656226478073862	-0.532122814056507
HABP4	CD4T	NI	PC3_zscore	-0.00458423270692093	0.666480236283634	-0.507626822432071
HABP4	CD4T	LPS	PC3_zscore	-0.00439801422028129	0.67212473172961	-0.476030300503166
HABP4	CD4T	IAV	PC3_zscore	-0.0275116101493397	0.0538048485183649	-1.57673709041556
HABP4	CD4T	Tcruzi	PC3_zscore	-0.00457053848849321	0.667230887357423	-0.495938311270968
CDC14B	NK	NI	PC3_zscore	-0.00803091370456912	0.494534657771773	-0.585321195599121
CDC14B	NK	LPS	PC3_zscore	-0.00934252760727394	0.478710165324568	-0.631144384906709
CDC14B	NK	IAV	PC3_zscore	-0.0105485132787392	0.454326436047389	-0.634633900284635
CDC14B	NK	Tcruzi	PC3_zscore	-0.00860559152047951	0.487277413809237	-0.60692223587266
CDC14B	CD8T	NI	PC3_zscore	-0.00578697375384789	0.533767241828479	-0.431025982283956
CDC14B	CD8T	LPS	PC3_zscore	-0.00891910672305586	0.481711881186659	-0.640352931306156
CDC14B	CD8T	IAV	PC3_zscore	-0.00937717047764781	0.477916626378009	-0.6405956138912
CDC14B	CD8T	Tcruzi	PC3_zscore	-0.0078139060614385	0.497596040232209	-0.587147769586679
CDC14B	monocyte	NI	PC3_zscore	-0.00795267932954039	0.498083207645321	-0.554572512888034
CDC14B	monocyte	LPS	PC3_zscore	-0.00734496329520905	0.503729328319726	-0.513556011056084
CDC14B	monocyte	IAV	PC3_zscore	-0.0104783538625619	0.453175889923836	-0.648373429715211
CDC14B	monocyte	Tcruzi	PC3_zscore	-0.00515021250908468	0.539105044402273	-0.323557458965898
CDC14B	B	NI	PC3_zscore	-0.00971474728678917	0.470099719507582	-0.673130148906879
CDC14B	B	LPS	PC3_zscore	-0.00722398635933308	0.509152652507377	-0.528760408829081
CDC14B	B	IAV	PC3_zscore	-0.010873948283505	0.46089979322764	-0.655983530741163
CDC14B	B	Tcruzi	PC3_zscore	-0.00888393372955962	0.48393248124435	-0.623913263088119
CDC14B	CD4T	NI	PC3_zscore	-0.00629042290091729	0.524834704949569	-0.508866132274854
CDC14B	CD4T	LPS	PC3_zscore	-0.00966624365504546	0.469609908359262	-0.686344983997786
CDC14B	CD4T	IAV	PC3_zscore	-0.0242460428097601	0.116028658612306	-1.15259304981271
CDC14B	CD4T	Tcruzi	PC3_zscore	-0.00667981143315279	0.51688940230776	-0.518580617060468
ZNF510	NK	NI	PC3_zscore	0.00132623565514083	0.708437183096055	0.216490534255016
ZNF510	NK	LPS	PC3_zscore	0.00150344028188412	0.703410977276184	0.240017178095087
ZNF510	NK	IAV	PC3_zscore	-0.00791511603834808	0.615055840608826	-0.367465402799093
ZNF510	NK	Tcruzi	PC3_zscore	0.00133139165358254	0.708315941562802	0.216526747439544
ZNF510	CD8T	NI	PC3_zscore	0.00130455756324021	0.708082203309875	0.215781586667554
ZNF510	CD8T	LPS	PC3_zscore	0.00115310003414078	0.712638553439282	0.18626071549244
ZNF510	CD8T	IAV	PC3_zscore	0.0015826354733635	0.699961888771231	0.250753978633056
ZNF510	CD8T	Tcruzi	PC3_zscore	0.00137710216443569	0.70581743881428	0.225967396997006
ZNF510	monocyte	NI	PC3_zscore	0.00144927382817163	0.702289140180344	0.243951274046436
ZNF510	monocyte	LPS	PC3_zscore	0.00103863260254617	0.704448172124073	0.150966097133098
ZNF510	monocyte	IAV	PC3_zscore	0.000870189054182124	0.687473811364887	0.0991025573978233
ZNF510	monocyte	Tcruzi	PC3_zscore	0.00126883561268452	0.709331854163787	0.213670474059045
ZNF510	B	NI	PC3_zscore	0.00139893161411514	0.705212767281642	0.238296312028037
ZNF510	B	LPS	PC3_zscore	0.00128488162084583	0.709361848562434	0.218295120332895
ZNF510	B	IAV	PC3_zscore	0.00126435871362561	0.706829113245537	0.198238605965434
ZNF510	B	Tcruzi	PC3_zscore	0.00141844524298114	0.704652636092817	0.239934184960483
ZNF510	CD4T	NI	PC3_zscore	0.0013555286456814	0.706371106954023	0.235470348697203
ZNF510	CD4T	LPS	PC3_zscore	0.00133438160707884	0.707282774016515	0.231201210195299
ZNF510	CD4T	IAV	PC3_zscore	0.00379196890174476	0.520529066819231	0.436177536390029
ZNF510	CD4T	Tcruzi	PC3_zscore	0.00197252596203838	0.687010983256125	0.313142839191933
ZNF782	NK	NI	PC3_zscore	-0.000804648145905243	0.812661756699137	-0.145946665133829
ZNF782	NK	LPS	PC3_zscore	-0.00158654280604474	0.794733161792041	-0.238277209023962
ZNF782	NK	IAV	PC3_zscore	-0.00197902423770711	0.770532085958953	-0.237629970662053
ZNF782	NK	Tcruzi	PC3_zscore	-0.00131314658870507	0.799803181676914	-0.212691845990187
ZNF782	CD8T	NI	PC3_zscore	0.00156136375205764	0.799539138932896	0.233088025170661
ZNF782	CD8T	LPS	PC3_zscore	0.00084364390826904	0.817117051922986	0.146697267758836
ZNF782	CD8T	IAV	PC3_zscore	0.00124955339357623	0.808934701540476	0.191516477378684
ZNF782	CD8T	Tcruzi	PC3_zscore	0.000974419657212889	0.813693722470491	0.165027794746545
ZNF782	monocyte	NI	PC3_zscore	0.00099929103522687	0.807137637386316	0.183096132785266
ZNF782	monocyte	LPS	PC3_zscore	-0.0004830340715065	0.820235252869921	-0.0896851762051504
ZNF782	monocyte	IAV	PC3_zscore	0.000445441522846172	0.816158291757957	0.0734733905403098
ZNF782	monocyte	Tcruzi	PC3_zscore	0.000240087859330086	0.834172385545514	0.0507124183185293
ZNF782	B	NI	PC3_zscore	0.000212867069716574	0.836393494562974	0.0447811803601751
ZNF782	B	LPS	PC3_zscore	0.000257415860880092	0.834625557931342	0.0537127423926957
ZNF782	B	IAV	PC3_zscore	-0.000196180671731286	0.830627404561599	-0.0388384299170033
ZNF782	B	Tcruzi	PC3_zscore	-0.000226022529229752	0.832142261482174	-0.047292126913102
ZNF782	CD4T	NI	PC3_zscore	0.000454845217984022	0.824387043313135	0.0978733112397521
ZNF782	CD4T	LPS	PC3_zscore	0.00162087159113191	0.791978585538074	0.257676077087568
ZNF782	CD4T	IAV	PC3_zscore	-0.0139202513022694	0.222898860621017	-1.02082728896386
ZNF782	CD4T	Tcruzi	PC3_zscore	0.000540346210683005	0.823273225357044	0.108496037257749
TDRD7	NK	NI	PC3_zscore	0.0210869362851147	0.160016076941081	0.96533879270121
TDRD7	NK	LPS	PC3_zscore	0.0308714641476634	0.0465950576909233	1.86086084490622
TDRD7	NK	IAV	PC3_zscore	0.0368806673514956	0.0224336359465848	2.07653004501579
TDRD7	NK	Tcruzi	PC3_zscore	0.0291126781589434	0.0764795939545956	1.51848938394575
TDRD7	CD8T	NI	PC3_zscore	0.0241264448170487	0.118790276567804	1.25102038525204
TDRD7	CD8T	LPS	PC3_zscore	0.0184854103965727	0.192428392290896	0.847329181350366
TDRD7	CD8T	IAV	PC3_zscore	0.0351626966201018	0.0309188157209931	1.97937929592369
TDRD7	CD8T	Tcruzi	PC3_zscore	0.0300463710864995	0.0638467192734942	1.6548869702097
TDRD7	monocyte	NI	PC3_zscore	0.0260587192503369	0.0980747121439464	1.40253131219716
TDRD7	monocyte	LPS	PC3_zscore	0.0196303551402041	0.17456030431493	0.94172974895685
TDRD7	monocyte	IAV	PC3_zscore	0.044747448843253	0.00516040645791556	2.05729963385024
TDRD7	monocyte	Tcruzi	PC3_zscore	0.0238003308038679	0.126181591536329	1.18710766349072
TDRD7	B	NI	PC3_zscore	0.0275628174734079	0.0874703302410842	1.45688866277695
TDRD7	B	LPS	PC3_zscore	0.0331031080490579	0.0375929791181418	1.92562867074255
TDRD7	B	IAV	PC3_zscore	0.0415412832344219	0.0186141669131181	2.00130471877711
TDRD7	B	Tcruzi	PC3_zscore	0.0271163353836629	0.0968836623546489	1.36444142346011
TDRD7	CD4T	NI	PC3_zscore	0.0277881180270211	0.0893512717967387	1.42201268777853
TDRD7	CD4T	LPS	PC3_zscore	0.0283678014561969	0.069481675791802	1.63841688074682
TDRD7	CD4T	IAV	PC3_zscore	0.0408350718929241	0.0173113657358175	1.99984732949218
TDRD7	CD4T	Tcruzi	PC3_zscore	0.0298691791253418	0.0736734692653536	1.52350494730194
TMOD1	NK	NI	PC3_zscore	0.00430252451015432	0.57020236160312	0.362518663078651
TMOD1	NK	LPS	PC3_zscore	0.00509496073583606	0.559334500407462	0.397421976432217
TMOD1	NK	IAV	PC3_zscore	0.00627179234007948	0.513111778170744	0.407671158613691
TMOD1	NK	Tcruzi	PC3_zscore	0.00599135856571264	0.547675068242125	0.424298519860568
TMOD1	CD8T	NI	PC3_zscore	0.00114707557143222	0.637462074857279	0.0895533052559788
TMOD1	CD8T	LPS	PC3_zscore	0.000996446149674826	0.639453110433646	0.0764968886367634
TMOD1	CD8T	IAV	PC3_zscore	0.0017658226730842	0.626043797937272	0.137023306306373
TMOD1	CD8T	Tcruzi	PC3_zscore	0.000423819468769472	0.647650347392812	0.030802311593098
TMOD1	monocyte	NI	PC3_zscore	0.00231427690198423	0.61640392077885	0.200853460458443
TMOD1	monocyte	LPS	PC3_zscore	0.00363991969813688	0.580752680527771	0.307278248608665
TMOD1	monocyte	IAV	PC3_zscore	0.0032444445398404	0.572771738311603	0.242188391966283
TMOD1	monocyte	Tcruzi	PC3_zscore	0.00205474154274964	0.622342827732586	0.177485087468089
TMOD1	B	NI	PC3_zscore	0.00236215377839472	0.612637062235999	0.216272781678441
TMOD1	B	LPS	PC3_zscore	0.00289436826932899	0.600667713184797	0.266755800840515
TMOD1	B	IAV	PC3_zscore	0.00323421229615899	0.58830334203409	0.28716627778726
TMOD1	B	Tcruzi	PC3_zscore	0.00232833342340246	0.613175396040299	0.210028749245344
TMOD1	CD4T	NI	PC3_zscore	0.00278686660675965	0.607805778816381	0.244604032465104
TMOD1	CD4T	LPS	PC3_zscore	0.00161586588067551	0.631110578110686	0.135844617170493
TMOD1	CD4T	IAV	PC3_zscore	-0.00197629920398254	0.566462314216769	-0.123491220611161
TMOD1	CD4T	Tcruzi	PC3_zscore	0.00136733335007593	0.634703763811921	0.111021849085476
TSTD2	NK	NI	PC3_zscore	0.00137192451359439	0.860160981760902	0.217271030805115
TSTD2	NK	LPS	PC3_zscore	0.00244294384906174	0.841683819405698	0.292609781924592
TSTD2	NK	IAV	PC3_zscore	-0.000563003040726583	0.895586889797656	-0.0762762014303737
TSTD2	NK	Tcruzi	PC3_zscore	3.23555516074928e-05	0.892382847186821	0.00539133829314926
TSTD2	CD8T	NI	PC3_zscore	0.000414713397218759	0.882890528412219	0.0793828088204803
TSTD2	CD8T	LPS	PC3_zscore	0.000357627852133695	0.884424195806352	0.0649799894073923
TSTD2	CD8T	IAV	PC3_zscore	-0.000688045758846385	0.904172494745761	-0.0985455302741365
TSTD2	CD8T	Tcruzi	PC3_zscore	-5.99164562761946e-05	0.895376548525438	-0.010465343116604
TSTD2	monocyte	NI	PC3_zscore	0.00111650170174111	0.860565844166449	0.222410090971173
TSTD2	monocyte	LPS	PC3_zscore	0.000454629927647865	0.881304413140726	0.0961757095172667
TSTD2	monocyte	IAV	PC3_zscore	0.00129559459941804	0.855676237235996	0.22253466231682
TSTD2	monocyte	Tcruzi	PC3_zscore	8.74189099369998e-05	0.89434265894414	0.017697721004168
TSTD2	B	NI	PC3_zscore	-0.000148260788247773	0.898467308963437	-0.0261309421398314
TSTD2	B	LPS	PC3_zscore	0.00218679892338313	0.841636257082855	0.293792944991208
TSTD2	B	IAV	PC3_zscore	-0.00062479783021274	0.902265633059759	-0.0926108694473657
TSTD2	B	Tcruzi	PC3_zscore	-0.000778407126703876	0.899693561119804	-0.11453861748213
TSTD2	CD4T	NI	PC3_zscore	0.000746672096766696	0.872014638842221	0.16600810074121
TSTD2	CD4T	LPS	PC3_zscore	0.000157216726716858	0.893802625479243	0.0357158024246277
TSTD2	CD4T	IAV	PC3_zscore	0.0264564275464592	0.0471136939490851	1.9480608250328
TSTD2	CD4T	Tcruzi	PC3_zscore	0.00147437396523799	0.851510888967794	0.267795368384258
NCBP1	NK	NI	PC3_zscore	-0.00486382710421659	0.35060280769215	-0.929596509348112
NCBP1	NK	LPS	PC3_zscore	-0.00485822461821155	0.350848803267461	-0.925535399990854
NCBP1	NK	IAV	PC3_zscore	-0.00541836455538145	0.311916690780481	-0.81151661020031
NCBP1	NK	Tcruzi	PC3_zscore	-0.00485484395957786	0.350992401633918	-0.92541845191079
NCBP1	CD8T	NI	PC3_zscore	-0.00481879725670963	0.352450982863647	-0.9178047961283
NCBP1	CD8T	LPS	PC3_zscore	-0.00483528642225842	0.351671390502662	-0.921131002346383
NCBP1	CD8T	IAV	PC3_zscore	-0.00488899884186665	0.349382470031412	-0.931236445021619
NCBP1	CD8T	Tcruzi	PC3_zscore	-0.00483992067763454	0.351481007849027	-0.92300424211795
NCBP1	monocyte	NI	PC3_zscore	-0.00475269665158493	0.355336413011083	-0.896135041558108
NCBP1	monocyte	LPS	PC3_zscore	-0.00485539127749053	0.346111560640871	-0.920948720480179
NCBP1	monocyte	IAV	PC3_zscore	-0.00622399979790676	0.281091102195837	-0.913312070703662
NCBP1	monocyte	Tcruzi	PC3_zscore	-0.00492140606690946	0.347297847443395	-0.959649572570665
NCBP1	B	NI	PC3_zscore	-0.00485438580538837	0.35092652203272	-0.934559690813823
NCBP1	B	LPS	PC3_zscore	-0.00479203187650581	0.353893776677426	-0.910478172326836
NCBP1	B	IAV	PC3_zscore	-0.00500143965180148	0.343971213126929	-0.918789796649745
NCBP1	B	Tcruzi	PC3_zscore	-0.00485965322621573	0.350685730036882	-0.935018945794038
NCBP1	CD4T	NI	PC3_zscore	-0.00501907525774252	0.343056806383667	-0.97857982410959
NCBP1	CD4T	LPS	PC3_zscore	-0.00497224372593953	0.344711675584849	-0.973061046179049
NCBP1	CD4T	IAV	PC3_zscore	-0.00400775262016265	0.321520047384769	-0.583057814722327
NCBP1	CD4T	Tcruzi	PC3_zscore	-0.00501690777245557	0.343646613867358	-0.974085572960412
XPA	NK	NI	PC3_zscore	-0.00850466410146215	0.172727257177151	-1.50099624441823
XPA	NK	LPS	PC3_zscore	-0.00850805509305506	0.172557520085696	-1.50138360672599
XPA	NK	IAV	PC3_zscore	-0.00928210806404251	0.140487913542928	-1.46745055241677
XPA	NK	Tcruzi	PC3_zscore	-0.00853391356194981	0.171544317959866	-1.51842232782311
XPA	CD8T	NI	PC3_zscore	-0.00858895038998232	0.16877623144923	-1.55738228780242
XPA	CD8T	LPS	PC3_zscore	-0.00854734846233687	0.170718303959176	-1.53238928988994
XPA	CD8T	IAV	PC3_zscore	-0.00866196855009772	0.166574235605577	-1.56964751848117
XPA	CD8T	Tcruzi	PC3_zscore	-0.00860232389145191	0.168310953617636	-1.5606405225935
XPA	monocyte	NI	PC3_zscore	-0.0087006793409026	0.164894867859183	-1.57521410588244
XPA	monocyte	LPS	PC3_zscore	-0.00861694356472853	0.166520900508268	-1.54549276056264
XPA	monocyte	IAV	PC3_zscore	-0.00861454671984367	0.164143021084431	-1.50078147775939
XPA	monocyte	Tcruzi	PC3_zscore	-0.00861895056787533	0.167737331495204	-1.56488951624977
XPA	B	NI	PC3_zscore	-0.00852085239482477	0.172149710035269	-1.51849235626233
XPA	B	LPS	PC3_zscore	-0.00861821815348604	0.167673984628679	-1.56643588384047
XPA	B	IAV	PC3_zscore	-0.00852289272134767	0.171454693268557	-1.51179424970116
XPA	B	Tcruzi	PC3_zscore	-0.00851793675179807	0.172231764829513	-1.51454231898807
XPA	CD4T	NI	PC3_zscore	-0.00862269601859226	0.166710357453142	-1.57832740975995
XPA	CD4T	LPS	PC3_zscore	-0.00856014111671615	0.170030774420574	-1.55047898004454
XPA	CD4T	IAV	PC3_zscore	-0.0100585908053362	0.0598041843110285	-1.94062611783762
XPA	CD4T	Tcruzi	PC3_zscore	-0.0086471730133362	0.166110490948731	-1.58221241819636
TRMO	NK	NI	PC3_zscore	-0.000554422267788989	0.706527448792012	-0.125096254396829
TRMO	NK	LPS	PC3_zscore	-0.000788269932581854	0.698079843519474	-0.172399694113424
TRMO	NK	IAV	PC3_zscore	-0.000413105621542947	0.660822847576991	-0.0532744074609921
TRMO	NK	Tcruzi	PC3_zscore	-0.000824068974491324	0.69654271267374	-0.180715561301961
TRMO	CD8T	NI	PC3_zscore	0.000579765640495751	0.743393052104554	0.100563851914027
TRMO	CD8T	LPS	PC3_zscore	-0.000375438812765849	0.713953199754468	-0.0844000464662313
TRMO	CD8T	IAV	PC3_zscore	-0.00047472094246047	0.709890582433424	-0.10219524848784
TRMO	CD8T	Tcruzi	PC3_zscore	0.000118340884682562	0.731470543717082	0.0239517558404704
TRMO	monocyte	NI	PC3_zscore	-0.000284562728387451	0.718410101643941	-0.06822489358844
TRMO	monocyte	LPS	PC3_zscore	-0.000330424128057897	0.707118748866477	-0.0742416147851895
TRMO	monocyte	IAV	PC3_zscore	-0.00026046113675194	0.685377503564529	-0.0447825528903984
TRMO	monocyte	Tcruzi	PC3_zscore	-0.000467617200533996	0.710407719892989	-0.11491665744771
TRMO	B	NI	PC3_zscore	-0.000307565882693916	0.717557220174452	-0.0726547917575121
TRMO	B	LPS	PC3_zscore	-0.000717568331745496	0.699091973904062	-0.170500926311016
TRMO	B	IAV	PC3_zscore	-0.000544322448692479	0.703128856045283	-0.119582366270564
TRMO	B	Tcruzi	PC3_zscore	-0.000401533866538989	0.713243845191434	-0.094970580888
TRMO	CD4T	NI	PC3_zscore	-9.61946544255584e-05	0.730069062148213	-0.0231135453970823
TRMO	CD4T	LPS	PC3_zscore	-0.000779262977629934	0.694034780358464	-0.195282068766231
TRMO	CD4T	IAV	PC3_zscore	-0.00261022700980782	0.476172318445101	-0.413075514609774
TRMO	CD4T	Tcruzi	PC3_zscore	-0.00107446722183939	0.68324136809044	-0.244010020428868
ANP32B	NK	NI	PC3_zscore	-0.00862136938771589	0.183421412509832	-0.903520512461686
ANP32B	NK	LPS	PC3_zscore	-0.0173075979488947	0.0327757037851106	-1.69247770433472
ANP32B	NK	IAV	PC3_zscore	-0.0238351856923302	0.0147022997961853	-1.67461617277919
ANP32B	NK	Tcruzi	PC3_zscore	-0.0126229535983526	0.0941317649287396	-1.32697047322608
ANP32B	CD8T	NI	PC3_zscore	-0.00284371128600984	0.369443335026051	-0.225010025554297
ANP32B	CD8T	LPS	PC3_zscore	-0.00276296579638101	0.365259766726011	-0.20948086233557
ANP32B	CD8T	IAV	PC3_zscore	-0.0138723600719115	0.086859580522873	-1.31658401735637
ANP32B	CD8T	Tcruzi	PC3_zscore	-0.0045892311955116	0.311417937976869	-0.381562083940205
ANP32B	monocyte	NI	PC3_zscore	-0.0227271787865549	0.0144643694726917	-1.88761087322693
ANP32B	monocyte	LPS	PC3_zscore	-0.0216412575789562	0.0146374463207074	-1.90175204723067
ANP32B	monocyte	IAV	PC3_zscore	-0.0291396864029176	0.00209436044841516	-1.71350151003231
ANP32B	monocyte	Tcruzi	PC3_zscore	-0.0173077214784244	0.0228250239408392	-1.91584375997372
ANP32B	B	NI	PC3_zscore	-0.00873932662249907	0.158236411598423	-1.08815922924488
ANP32B	B	LPS	PC3_zscore	-0.0150315095057867	0.030965336847435	-1.9402354596059
ANP32B	B	IAV	PC3_zscore	-0.0104765619511932	0.112195390289728	-1.32133446146903
ANP32B	B	Tcruzi	PC3_zscore	-0.0066975670831714	0.240057713912064	-0.718883149020538
ANP32B	CD4T	NI	PC3_zscore	-0.00527302824368931	0.300297380899938	-0.61136980709376
ANP32B	CD4T	LPS	PC3_zscore	-0.00433233543728815	0.351659001869644	-0.467300952991814
ANP32B	CD4T	IAV	PC3_zscore	-0.0123612141976179	0.031249835353476	-2.19235944963981
ANP32B	CD4T	Tcruzi	PC3_zscore	-0.00673216417891122	0.224680489007175	-0.841243623752114
NANS	NK	NI	PC3_zscore	0.000439477887199435	0.659991611179088	0.0362474022242696
NANS	NK	LPS	PC3_zscore	0.00169702403801109	0.683142970983791	0.131980561256792
NANS	NK	IAV	PC3_zscore	0.00367288514092209	0.635104736458792	0.243460548812238
NANS	NK	Tcruzi	PC3_zscore	0.00121227318381319	0.675174688408508	0.0969424663296479
NANS	CD8T	NI	PC3_zscore	-0.00605290746886308	0.487216468525379	-0.54047191601021
NANS	CD8T	LPS	PC3_zscore	-0.00266903960557495	0.563355507425666	-0.248704789566376
NANS	CD8T	IAV	PC3_zscore	-0.00534636053471985	0.506853132008462	-0.457287649233306
NANS	CD8T	Tcruzi	PC3_zscore	-0.00470998844907735	0.516715225412759	-0.4367125199043
NANS	monocyte	NI	PC3_zscore	-0.00480132500713744	0.473464253619853	-0.63228216161049
NANS	monocyte	LPS	PC3_zscore	-0.000903122309871364	0.623806673316886	-0.122982274764978
NANS	monocyte	IAV	PC3_zscore	0.0105485089286413	0.370481413945131	0.676095077863825
NANS	monocyte	Tcruzi	PC3_zscore	-0.00612228437573275	0.442847048723085	-0.722435994503852
NANS	B	NI	PC3_zscore	-0.00655313677129342	0.478897523831259	-0.570370006104127
NANS	B	LPS	PC3_zscore	-0.00892039118886991	0.442157802200741	-0.647418670449625
NANS	B	IAV	PC3_zscore	-0.00560642916158087	0.507321364877641	-0.485715842896101
NANS	B	Tcruzi	PC3_zscore	-0.00332655281220327	0.555933749997841	-0.349401743233835
NANS	CD4T	NI	PC3_zscore	-0.00090537837474549	0.621585016664259	-0.10785183162825
NANS	CD4T	LPS	PC3_zscore	-0.00932633714076994	0.414176213785791	-0.784711286596998
NANS	CD4T	IAV	PC3_zscore	-0.00667786204691113	0.394903930362695	-0.685948402304563
NANS	CD4T	Tcruzi	PC3_zscore	-0.00487375926560977	0.496847879687803	-0.537672380212452
TRIM14	NK	NI	PC3_zscore	0.0252117242353495	0.0724885446984871	1.5321284791027
TRIM14	NK	LPS	PC3_zscore	0.0268165358762273	0.046134888584912	1.80493502042829
TRIM14	NK	IAV	PC3_zscore	0.0330704768623889	0.0213109910977515	1.86326681066173
TRIM14	NK	Tcruzi	PC3_zscore	0.031231111886463	0.0363000062927627	1.6610814304842
TRIM14	CD8T	NI	PC3_zscore	0.0158896645711761	0.203821272348241	0.813676189780807
TRIM14	CD8T	LPS	PC3_zscore	0.0234143897760914	0.07493422467669	1.60883737619419
TRIM14	CD8T	IAV	PC3_zscore	0.0308640085496031	0.0279729581112396	1.90846796837488
TRIM14	CD8T	Tcruzi	PC3_zscore	0.0220506045215687	0.100866752565563	1.3845531396474
TRIM14	monocyte	NI	PC3_zscore	0.0100656390291988	0.26529242242175	0.341825131121484
TRIM14	monocyte	LPS	PC3_zscore	0.0172201371136738	0.181614072014578	0.785368255406104
TRIM14	monocyte	IAV	PC3_zscore	0.0334637460869164	0.0231210404845795	1.7177483047146
TRIM14	monocyte	Tcruzi	PC3_zscore	0.0157726228943814	0.198015254864178	0.63314362423467
TRIM14	B	NI	PC3_zscore	0.0133398754338915	0.234102999184017	0.53410451666693
TRIM14	B	LPS	PC3_zscore	0.0225382351443692	0.0984952680216014	1.38886374528128
TRIM14	B	IAV	PC3_zscore	0.0328210456362632	0.0241361835233927	1.81788961258559
TRIM14	B	Tcruzi	PC3_zscore	0.018574962175966	0.163717690320187	0.887825501442842
TRIM14	CD4T	NI	PC3_zscore	0.0246655022648472	0.0676549991359171	1.64312610094743
TRIM14	CD4T	LPS	PC3_zscore	0.0235701414089373	0.071682868447084	1.64061160972511
TRIM14	CD4T	IAV	PC3_zscore	0.0353192534648069	0.011257157798247	1.89106686122175
TRIM14	CD4T	Tcruzi	PC3_zscore	0.0243863110316448	0.0748410180435167	1.56390469542362
CORO2A	NK	NI	PC3_zscore	-0.0365935962425699	0.129688745566843	-1.23205529339763
CORO2A	NK	LPS	PC3_zscore	-0.031525085035145	0.153797402725186	-1.12152823506156
CORO2A	NK	IAV	PC3_zscore	-0.0483559501492088	0.0888245674091533	-1.3649031670593
CORO2A	NK	Tcruzi	PC3_zscore	-0.0249118449153525	0.191004786557965	-0.969140585659006
CORO2A	CD8T	NI	PC3_zscore	0.0251216548246229	0.188707857409912	1.1276287374193
CORO2A	CD8T	LPS	PC3_zscore	0.00893171331669372	0.380707384424039	0.426605795674052
CORO2A	CD8T	IAV	PC3_zscore	0.0223694323564659	0.24699409044126	0.876459548935026
CORO2A	CD8T	Tcruzi	PC3_zscore	0.0336326285145263	0.166236457434574	1.25537525166839
CORO2A	monocyte	NI	PC3_zscore	-0.0154691144952832	0.284365204893916	-0.717413226258716
CORO2A	monocyte	LPS	PC3_zscore	0.00697592862145233	0.422449712056592	0.31795803942485
CORO2A	monocyte	IAV	PC3_zscore	-0.0021195470193583	0.504105367770655	-0.101202883076427
CORO2A	monocyte	Tcruzi	PC3_zscore	0.0202934775229209	0.225121457707538	0.932348773787665
CORO2A	B	NI	PC3_zscore	0.00190168634612504	0.520585481127212	0.0932273948017468
CORO2A	B	LPS	PC3_zscore	-0.00374736027419494	0.467780547118588	-0.178114076536306
CORO2A	B	IAV	PC3_zscore	-0.0153093102318479	0.294398448659627	-0.644245726125704
CORO2A	B	Tcruzi	PC3_zscore	-0.00308783755511115	0.478963754982871	-0.145484546562465
CORO2A	CD4T	NI	PC3_zscore	0.0161700547460711	0.221621662588761	0.962995181401034
CORO2A	CD4T	LPS	PC3_zscore	0.0126976766150912	0.281703019754734	0.739728452052574
CORO2A	CD4T	IAV	PC3_zscore	-0.00808377868113104	0.349962177324452	-0.490680026939401
CORO2A	CD4T	Tcruzi	PC3_zscore	0.00226790543536125	0.48265885404041	0.140110953476718
TBC1D2	NK	NI	PC3_zscore	-0.0116552629164464	0.300526042657695	-0.687861333198235
TBC1D2	NK	LPS	PC3_zscore	-0.0118879299002952	0.297962580534178	-0.690315283650855
TBC1D2	NK	IAV	PC3_zscore	-0.0146936775225183	0.25373185836216	-0.776232770793115
TBC1D2	NK	Tcruzi	PC3_zscore	-0.0153818321362472	0.25949692268428	-0.817847902829378
TBC1D2	CD8T	NI	PC3_zscore	-0.0118473346059596	0.291176508596754	-0.748901112125794
TBC1D2	CD8T	LPS	PC3_zscore	-0.0126393297248337	0.282907586816705	-0.762779239761484
TBC1D2	CD8T	IAV	PC3_zscore	-0.0116197093568214	0.296722833128537	-0.701534781784931
TBC1D2	CD8T	Tcruzi	PC3_zscore	-0.0163305306095693	0.240922400139383	-0.896462318433134
TBC1D2	monocyte	NI	PC3_zscore	-0.0095211766921922	0.320257312517508	-0.675809004218527
TBC1D2	monocyte	LPS	PC3_zscore	-0.0079607919966985	0.350625446250197	-0.522214114850747
TBC1D2	monocyte	IAV	PC3_zscore	-0.0181005828421145	0.177564343572226	-1.06470158288692
TBC1D2	monocyte	Tcruzi	PC3_zscore	-0.00373307680424489	0.437373784413817	-0.214887274806216
TBC1D2	B	NI	PC3_zscore	-0.0176777968852334	0.234130571626447	-0.881600150744953
TBC1D2	B	LPS	PC3_zscore	-0.014662450259425	0.26295935447827	-0.819699593042158
TBC1D2	B	IAV	PC3_zscore	-0.0180240771873499	0.231420410647149	-0.866013364657294
TBC1D2	B	Tcruzi	PC3_zscore	-0.00888493990563204	0.342355695669174	-0.517674387918391
TBC1D2	CD4T	NI	PC3_zscore	-0.0123369427283118	0.276786966328326	-0.835395450799967
TBC1D2	CD4T	LPS	PC3_zscore	-0.0226410858752921	0.205428769732258	-0.938706057999068
TBC1D2	CD4T	IAV	PC3_zscore	-0.0150073967008395	0.21152816143538	-0.871666000907958
TBC1D2	CD4T	Tcruzi	PC3_zscore	-0.0117796091661019	0.287356307293298	-0.786641751333684
ANKS6	NK	NI	PC3_zscore	-0.00685839441204201	0.456287561369076	-0.524599843761751
ANKS6	NK	LPS	PC3_zscore	-0.00776126720762362	0.44045269464896	-0.600963186282776
ANKS6	NK	IAV	PC3_zscore	-0.0065828006615636	0.437851464610476	-0.441299080708684
ANKS6	NK	Tcruzi	PC3_zscore	-0.0077225144123854	0.440963156224928	-0.604521937505031
ANKS6	CD8T	NI	PC3_zscore	-0.00877500982248768	0.414577575308087	-0.715431213649541
ANKS6	CD8T	LPS	PC3_zscore	-0.00747479829165883	0.438788803091763	-0.601778065057895
ANKS6	CD8T	IAV	PC3_zscore	-0.00835327675887289	0.422710235486501	-0.672087347064564
ANKS6	CD8T	Tcruzi	PC3_zscore	-0.00817990079601724	0.425686856714468	-0.667830538960181
ANKS6	monocyte	NI	PC3_zscore	-0.00728906802229211	0.443897798183465	-0.585238807609048
ANKS6	monocyte	LPS	PC3_zscore	-0.00795926888584588	0.425664722013766	-0.635417085731252
ANKS6	monocyte	IAV	PC3_zscore	-0.0104230304126729	0.372378280723827	-0.710916047700172
ANKS6	monocyte	Tcruzi	PC3_zscore	-0.00856516013276631	0.419389276551873	-0.69503878879916
ANKS6	B	NI	PC3_zscore	-0.00919104934550575	0.409481081772411	-0.730364339788637
ANKS6	B	LPS	PC3_zscore	-0.00833353559890439	0.425333971930925	-0.686255184875655
ANKS6	B	IAV	PC3_zscore	-0.0076681082892215	0.438058623470006	-0.617462733514196
ANKS6	B	Tcruzi	PC3_zscore	-0.00810694291162287	0.430013185872832	-0.667799712891698
ANKS6	CD4T	NI	PC3_zscore	-0.00700493994418115	0.451239602879981	-0.595070763718415
ANKS6	CD4T	LPS	PC3_zscore	-0.00967727966527568	0.394547618271367	-0.792547188588338
ANKS6	CD4T	IAV	PC3_zscore	-0.0138023618481766	0.204970619709412	-1.01407150469689
ANKS6	CD4T	Tcruzi	PC3_zscore	-0.00837569015170521	0.418621712814168	-0.720759697487858
GALNT12	NK	NI	PC3_zscore	0.00509811000682261	0.658019500452397	0.285275285472289
GALNT12	NK	LPS	PC3_zscore	0.00889594975647573	0.62220241865819	0.397256824608765
GALNT12	NK	IAV	PC3_zscore	0.0075021149234161	0.612627845555117	0.358050107222198
GALNT12	NK	Tcruzi	PC3_zscore	0.000418098272159939	0.724306506913057	0.0264026977505323
GALNT12	CD8T	NI	PC3_zscore	-0.00508100432898489	0.631778909092278	-0.329303382739462
GALNT12	CD8T	LPS	PC3_zscore	0.000724519224099433	0.724907777611504	0.0472967123527892
GALNT12	CD8T	IAV	PC3_zscore	0.00448417074797472	0.68208798948987	0.235618972046498
GALNT12	CD8T	Tcruzi	PC3_zscore	0.00655112960048362	0.649572659754823	0.336616013235321
GALNT12	monocyte	NI	PC3_zscore	0.00317403248008443	0.682493515728713	0.202741992026787
GALNT12	monocyte	LPS	PC3_zscore	-0.00233226353326691	0.676705393707436	-0.15364089467193
GALNT12	monocyte	IAV	PC3_zscore	-0.00285026561409469	0.664277828300232	-0.176857908608613
GALNT12	monocyte	Tcruzi	PC3_zscore	-0.010806978583335	0.581165897594345	-0.461295481555487
GALNT12	B	NI	PC3_zscore	0.00115163332514058	0.715270700064051	0.077911121395197
GALNT12	B	LPS	PC3_zscore	0.00399332175842846	0.672592206561921	0.241953868942725
GALNT12	B	IAV	PC3_zscore	-0.00274501161204854	0.678776218101335	-0.173390725318363
GALNT12	B	Tcruzi	PC3_zscore	-0.00159417213384567	0.694551541965983	-0.105863522867335
GALNT12	CD4T	NI	PC3_zscore	0.000415794514929846	0.725020802927969	0.0372976689357537
GALNT12	CD4T	LPS	PC3_zscore	-0.00192462592556359	0.677587262546544	-0.166272117767
GALNT12	CD4T	IAV	PC3_zscore	-0.020584304782052	0.207380825792021	-1.01285872554508
GALNT12	CD4T	Tcruzi	PC3_zscore	-0.00252273372697134	0.666717788825376	-0.206147120675111
TGFBR1	NK	NI	PC3_zscore	0.00646362833800322	0.464158135693641	0.358799464731396
TGFBR1	NK	LPS	PC3_zscore	-0.00462022646401528	0.419051609210609	-0.29952213034099
TGFBR1	NK	IAV	PC3_zscore	-0.0179246700040059	0.218154024325592	-0.90484505898295
TGFBR1	NK	Tcruzi	PC3_zscore	-0.00278114500319164	0.460111058845028	-0.181421046292522
TGFBR1	CD8T	NI	PC3_zscore	-0.0240084724930828	0.126040317452042	-1.3687744773274
TGFBR1	CD8T	LPS	PC3_zscore	-0.0199161646051866	0.147900420152238	-1.209672907483
TGFBR1	CD8T	IAV	PC3_zscore	-0.0257851640031268	0.132396664351319	-1.22533630836913
TGFBR1	CD8T	Tcruzi	PC3_zscore	-0.0114171310551175	0.238766518555672	-0.880602628501106
TGFBR1	monocyte	NI	PC3_zscore	-0.0046857755289556	0.391661922213888	-0.369929288941762
TGFBR1	monocyte	LPS	PC3_zscore	-0.00598479259401332	0.362119401097173	-0.437173660295538
TGFBR1	monocyte	IAV	PC3_zscore	-0.0205311593052051	0.141303529218938	-1.11363740182078
TGFBR1	monocyte	Tcruzi	PC3_zscore	-0.00437015866085239	0.399764742745214	-0.324795335574912
TGFBR1	B	NI	PC3_zscore	-0.00414686310795757	0.416218000642692	-0.310754448348456
TGFBR1	B	LPS	PC3_zscore	-0.00191709782159133	0.476641397182731	-0.136847178742642
TGFBR1	B	IAV	PC3_zscore	-0.0033961273173289	0.443176710175003	-0.233907933125047
TGFBR1	B	Tcruzi	PC3_zscore	-0.00341049403815597	0.435777045044164	-0.241492228436974
TGFBR1	CD4T	NI	PC3_zscore	-0.00844674626300303	0.282939677327154	-0.745945537248559
TGFBR1	CD4T	LPS	PC3_zscore	-0.0173003853510475	0.156327259359017	-1.20706623240265
TGFBR1	CD4T	IAV	PC3_zscore	-0.0224080844979379	0.0875253145886115	-1.34868078133046
TGFBR1	CD4T	Tcruzi	PC3_zscore	-0.00327159815033817	0.427922316083702	-0.244542906754167
ALG2	NK	NI	PC3_zscore	0.00106395048963248	0.794943504367805	0.196201952624023
ALG2	NK	LPS	PC3_zscore	0.00129533406555267	0.790861116497186	0.219186856312173
ALG2	NK	IAV	PC3_zscore	0.0136847456449541	0.493168060308599	0.637762830555645
ALG2	NK	Tcruzi	PC3_zscore	0.00093755928309572	0.798104987418862	0.17960359031749
ALG2	CD8T	NI	PC3_zscore	-0.000838202830881573	0.795165997395256	-0.174631935493256
ALG2	CD8T	LPS	PC3_zscore	-0.00143256661569401	0.781729665324458	-0.243857589904389
ALG2	CD8T	IAV	PC3_zscore	-0.00129672385082228	0.785894750326152	-0.224466039767845
ALG2	CD8T	Tcruzi	PC3_zscore	-0.00134064228684123	0.783414999572296	-0.235666888311029
ALG2	monocyte	NI	PC3_zscore	-0.000661048575399702	0.795302108086107	-0.161035477654693
ALG2	monocyte	LPS	PC3_zscore	-1.65031851430754e-05	0.819294052562333	-0.00422309075349296
ALG2	monocyte	IAV	PC3_zscore	-0.00629755951916604	0.600984260548332	-0.487094599991374
ALG2	monocyte	Tcruzi	PC3_zscore	4.59896989678364e-06	0.826808596266948	0.00122623389507489
ALG2	B	NI	PC3_zscore	0.000329582068901034	0.814871877938621	0.0819486474672801
ALG2	B	LPS	PC3_zscore	0.000100931407212511	0.825171543249977	0.0259895220395553
ALG2	B	IAV	PC3_zscore	0.000425800502109068	0.809967758325849	0.0966740438480758
ALG2	B	Tcruzi	PC3_zscore	6.22516950775391e-05	0.826999682666482	0.0159305326306806
ALG2	CD4T	NI	PC3_zscore	-0.00107384387428807	0.78312912808206	-0.22603487430664
ALG2	CD4T	LPS	PC3_zscore	-0.00122496194014154	0.779462520694539	-0.244147046530176
ALG2	CD4T	IAV	PC3_zscore	-0.00130454660617476	0.701317500002841	-0.233257421189957
ALG2	CD4T	Tcruzi	PC3_zscore	-0.000808766811232046	0.793298093931745	-0.180025007049074
SEC61B	NK	NI	PC3_zscore	0.0120815376880882	0.162416565273117	1.24241514023021
SEC61B	NK	LPS	PC3_zscore	0.0187331155212147	0.10417304113464	1.75708271196412
SEC61B	NK	IAV	PC3_zscore	0.0452973064432884	9.97672256575933e-05	3.90298618312158
SEC61B	NK	Tcruzi	PC3_zscore	0.0129348063010141	0.156670296926363	1.27348778779402
SEC61B	CD8T	NI	PC3_zscore	-0.0156409495596429	0.106105648214521	-1.73352300301739
SEC61B	CD8T	LPS	PC3_zscore	-0.0157155726508668	0.110466702876667	-1.67093215488339
SEC61B	CD8T	IAV	PC3_zscore	-0.0151770328591086	0.124252756092772	-1.52749388561208
SEC61B	CD8T	Tcruzi	PC3_zscore	-0.0186234527583009	0.0997620087211002	-1.86327211416352
SEC61B	monocyte	NI	PC3_zscore	-0.0131849937275074	0.122790589563582	-1.49684321159012
SEC61B	monocyte	LPS	PC3_zscore	-0.0157621779373607	0.106473196627019	-1.66671585749798
SEC61B	monocyte	IAV	PC3_zscore	-0.0101505565368068	0.17102832972024	-1.17822323494906
SEC61B	monocyte	Tcruzi	PC3_zscore	-0.000741402704652884	0.508064236447836	-0.0962939546043751
SEC61B	B	NI	PC3_zscore	-8.91484765633679e-05	0.544473928204137	-0.0103245191631219
SEC61B	B	LPS	PC3_zscore	0.000105444935425756	0.541505764138192	0.012341043507194
SEC61B	B	IAV	PC3_zscore	0.00643616346160561	0.298158181628615	0.687912967147764
SEC61B	B	Tcruzi	PC3_zscore	-0.00337689049540004	0.407815815410817	-0.376393666281457
SEC61B	CD4T	NI	PC3_zscore	-0.017454896393456	0.0987090608853184	-1.86612172611349
SEC61B	CD4T	LPS	PC3_zscore	-0.016146417917211	0.101640749360204	-1.79826866068686
SEC61B	CD4T	IAV	PC3_zscore	-0.00666448754059161	0.234833633859991	-0.912022782698668
SEC61B	CD4T	Tcruzi	PC3_zscore	-0.0227593119524342	0.0943890211537277	-2.07589334642643
STX17	NK	NI	PC3_zscore	0.0194635369450868	0.0986899653182385	1.42951357206426
STX17	NK	LPS	PC3_zscore	0.0265852010054204	0.0209929978611859	2.14939753393245
STX17	NK	IAV	PC3_zscore	0.031857744262727	0.0122508205738113	1.96138138339146
STX17	NK	Tcruzi	PC3_zscore	0.0184255766051675	0.119249368386307	1.25654364016771
STX17	CD8T	NI	PC3_zscore	0.0168983269303212	0.13514164779571	1.2495396124773
STX17	CD8T	LPS	PC3_zscore	0.0192307897160524	0.0865820793469812	1.59150098828623
STX17	CD8T	IAV	PC3_zscore	0.0281731052301764	0.015695338346968	2.18920708025016
STX17	CD8T	Tcruzi	PC3_zscore	0.020168404975729	0.0744674507163828	1.69128650717261
STX17	monocyte	NI	PC3_zscore	0.0124048805918656	0.230490319265954	0.621152144954987
STX17	monocyte	LPS	PC3_zscore	0.0159770891488902	0.165185175575787	0.989775184373086
STX17	monocyte	IAV	PC3_zscore	0.0319881464314454	0.00880658686399969	1.97135060796543
STX17	monocyte	Tcruzi	PC3_zscore	0.0165164117304295	0.157943386415411	0.985372535845456
STX17	B	NI	PC3_zscore	0.0169168684743533	0.145554986014174	1.12679077749538
STX17	B	LPS	PC3_zscore	0.0231568814440531	0.0407840772731222	2.01766776843821
STX17	B	IAV	PC3_zscore	0.0273240065530672	0.0167958123232317	2.205207795447
STX17	B	Tcruzi	PC3_zscore	0.0159063414627702	0.16774741498133	0.969440594359523
STX17	CD4T	NI	PC3_zscore	0.0184639959533158	0.0988957086086458	1.50222612693922
STX17	CD4T	LPS	PC3_zscore	0.0204957067854023	0.0540650115627116	1.93387055853959
STX17	CD4T	IAV	PC3_zscore	0.0317923792324825	0.00508079384552375	2.25418721775704
STX17	CD4T	Tcruzi	PC3_zscore	0.0210823324917177	0.0602844143615076	1.83476913367728
ERP44	NK	NI	PC3_zscore	0.00341387418835834	0.59972970473419	0.66151781791135
ERP44	NK	LPS	PC3_zscore	0.00375191365518745	0.59195870827413	0.669291377634833
ERP44	NK	IAV	PC3_zscore	0.00421259408920565	0.573295741209429	0.658866888256849
ERP44	NK	Tcruzi	PC3_zscore	0.00324403708360442	0.605992684041742	0.635594470914392
ERP44	CD8T	NI	PC3_zscore	0.00270093573019691	0.629629085437288	0.498219207623011
ERP44	CD8T	LPS	PC3_zscore	0.00261892491714086	0.631862520741015	0.468269243351493
ERP44	CD8T	IAV	PC3_zscore	0.00288487013029683	0.621855930514031	0.540661823228256
ERP44	CD8T	Tcruzi	PC3_zscore	0.00238182865471126	0.637909534698263	0.392450017761526
ERP44	monocyte	NI	PC3_zscore	0.00290457500374968	0.621998840645243	0.571912997867217
ERP44	monocyte	LPS	PC3_zscore	0.00295237452072827	0.61836517268801	0.583267068150879
ERP44	monocyte	IAV	PC3_zscore	0.0047120447773564	0.547135724389174	0.661126445452026
ERP44	monocyte	Tcruzi	PC3_zscore	0.0030489145780834	0.61464873921884	0.609431861843991
ERP44	B	NI	PC3_zscore	0.00330006458810171	0.601770138397539	0.66526628738324
ERP44	B	LPS	PC3_zscore	0.00293040528183632	0.620419191060109	0.582100030740784
ERP44	B	IAV	PC3_zscore	0.00321568502366006	0.605667064954318	0.647436303004324
ERP44	B	Tcruzi	PC3_zscore	0.00306555712939348	0.613379335706826	0.614257855394848
ERP44	CD4T	NI	PC3_zscore	0.00263011492550323	0.634615202776558	0.486845778933119
ERP44	CD4T	LPS	PC3_zscore	0.0027262868021156	0.631240091428353	0.520638732187132
ERP44	CD4T	IAV	PC3_zscore	0.0130098888589045	0.0862432569154892	1.52704757083624
ERP44	CD4T	Tcruzi	PC3_zscore	0.00247041143300852	0.638093559585248	0.429080965064557
INVS	NK	NI	PC3_zscore	0.0116819719827521	0.0527434116490336	2.21188877363877
INVS	NK	LPS	PC3_zscore	0.0116866247177575	0.0525958133339496	2.21419861864987
INVS	NK	IAV	PC3_zscore	0.0116161236719025	0.051240854630336	2.07254676129644
INVS	NK	Tcruzi	PC3_zscore	0.0116837580191934	0.0526990191711281	2.21215887434677
INVS	CD8T	NI	PC3_zscore	0.0116817188674362	0.052703612838401	2.21365851288112
INVS	CD8T	LPS	PC3_zscore	0.0116821980059735	0.052696430322742	2.21334076420736
INVS	CD8T	IAV	PC3_zscore	0.0116798985845807	0.0527730148621081	2.20998000195726
INVS	CD8T	Tcruzi	PC3_zscore	0.0116789917526001	0.0528156798925688	2.21089558574192
INVS	monocyte	NI	PC3_zscore	0.011677206132505	0.052825809343281	2.20962617069667
INVS	monocyte	LPS	PC3_zscore	0.0117627313868949	0.0487606580398424	2.22181412797648
INVS	monocyte	IAV	PC3_zscore	0.0120483492468355	0.0384150498197789	2.15035132381692
INVS	monocyte	Tcruzi	PC3_zscore	0.0116800756829789	0.0527785435931607	2.21247979902826
INVS	B	NI	PC3_zscore	0.0116941208719506	0.0522836119969187	2.21971890833041
INVS	B	LPS	PC3_zscore	0.0116876213364067	0.0524860793562021	2.21750011076213
INVS	B	IAV	PC3_zscore	0.0116861295576865	0.0523417294495985	2.21377236909159
INVS	B	Tcruzi	PC3_zscore	0.011685507819768	0.0525858899317803	2.21562437523475
INVS	CD4T	NI	PC3_zscore	0.0116806119339869	0.0526879666093926	2.21531640281821
INVS	CD4T	LPS	PC3_zscore	0.011673494820457	0.0530429447451162	2.20850179970186
INVS	CD4T	IAV	PC3_zscore	0.0118012715594526	0.0374504627812198	2.27104873093786
INVS	CD4T	Tcruzi	PC3_zscore	0.0116854514559415	0.0525103382543178	2.21792000650828
TEX10	NK	NI	PC3_zscore	0.00111098319580022	0.650002503051687	0.182746223151189
TEX10	NK	LPS	PC3_zscore	0.00127280579926477	0.644054056717155	0.211452942359031
TEX10	NK	IAV	PC3_zscore	-0.00157301014415091	0.642676808969444	-0.131005389003129
TEX10	NK	Tcruzi	PC3_zscore	0.00107256851135948	0.65094847511273	0.17434924152226
TEX10	CD8T	NI	PC3_zscore	0.00217347885790877	0.610133357386299	0.39761880357263
TEX10	CD8T	LPS	PC3_zscore	0.00252084914552844	0.599299996268618	0.440088026829856
TEX10	CD8T	IAV	PC3_zscore	0.00259288516216558	0.598528559037827	0.432547457005065
TEX10	CD8T	Tcruzi	PC3_zscore	0.00239159109393902	0.603262347942379	0.42422128017313
TEX10	monocyte	NI	PC3_zscore	0.00190916749742899	0.61863667920693	0.373687517317962
TEX10	monocyte	LPS	PC3_zscore	0.00209878192490515	0.6040480901199	0.394012453343456
TEX10	monocyte	IAV	PC3_zscore	0.00168379676476501	0.602431945878954	0.253372939443742
TEX10	monocyte	Tcruzi	PC3_zscore	0.00264871800101739	0.589527490045501	0.490436302344782
TEX10	B	NI	PC3_zscore	0.00269415071512547	0.589417094370407	0.486217377185383
TEX10	B	LPS	PC3_zscore	0.00197622583458319	0.617049759896322	0.386902730810968
TEX10	B	IAV	PC3_zscore	0.00156164255905522	0.63280771100537	0.284011892812777
TEX10	B	Tcruzi	PC3_zscore	0.00143337227038019	0.641076900320335	0.266347712618623
TEX10	CD4T	NI	PC3_zscore	0.00224194670222827	0.603310459304603	0.4481433430736
TEX10	CD4T	LPS	PC3_zscore	0.00328010518848222	0.573901627265754	0.53587859454449
TEX10	CD4T	IAV	PC3_zscore	-0.00154564310024239	0.592079960091511	-0.169032760958267
TEX10	CD4T	Tcruzi	PC3_zscore	0.00262890227088095	0.591047093931053	0.48625372150889
MSANTD3	NK	NI	PC3_zscore	-0.000515751181485238	0.67782000845854	-0.0630485374057519
MSANTD3	NK	LPS	PC3_zscore	-0.00205354764842303	0.639226564583353	-0.25627645072009
MSANTD3	NK	IAV	PC3_zscore	-0.00093431417005067	0.633589627259299	-0.0904567784065878
MSANTD3	NK	Tcruzi	PC3_zscore	-0.00104741266345055	0.664271362352685	-0.133319861986339
MSANTD3	CD8T	NI	PC3_zscore	-0.0010780602084167	0.66082981353938	-0.143510129747997
MSANTD3	CD8T	LPS	PC3_zscore	-0.000866969542594369	0.665498006065152	-0.10961873470862
MSANTD3	CD8T	IAV	PC3_zscore	-0.00318938778818473	0.608473441249645	-0.368137042292612
MSANTD3	CD8T	Tcruzi	PC3_zscore	-0.00149802717477327	0.648458567246791	-0.201139363190129
MSANTD3	monocyte	NI	PC3_zscore	-0.000356940444417479	0.682643043450377	-0.0451872407014317
MSANTD3	monocyte	LPS	PC3_zscore	-0.00255293209094328	0.607612677636034	-0.348925154855374
MSANTD3	monocyte	IAV	PC3_zscore	-0.00653341176167082	0.492869885551738	-0.497725928378085
MSANTD3	monocyte	Tcruzi	PC3_zscore	-0.000724446745033898	0.673657457931174	-0.0979251024159287
MSANTD3	B	NI	PC3_zscore	-0.000576426714282689	0.678162806736047	-0.0748188513668155
MSANTD3	B	LPS	PC3_zscore	-0.00265519769088068	0.616340740484517	-0.353024331929895
MSANTD3	B	IAV	PC3_zscore	-0.00152795967821074	0.648207284592482	-0.199156960421209
MSANTD3	B	Tcruzi	PC3_zscore	-0.000884666254973982	0.668713522204839	-0.117682993772887
MSANTD3	CD4T	NI	PC3_zscore	-0.0016970155688315	0.642744455271654	-0.255032923371012
MSANTD3	CD4T	LPS	PC3_zscore	-0.00166600807361617	0.644603500398748	-0.246802266869716
MSANTD3	CD4T	IAV	PC3_zscore	-0.00515546139098481	0.429352200259339	-0.52355845602836
MSANTD3	CD4T	Tcruzi	PC3_zscore	-0.00401134420248811	0.584507729891641	-0.457692615648818
MRPL50	NK	NI	PC3_zscore	-0.00187340944255945	0.646976016402973	-0.363914847200957
MRPL50	NK	LPS	PC3_zscore	-0.00209364097330535	0.642363559788418	-0.377086298655663
MRPL50	NK	IAV	PC3_zscore	0.000960597375875468	0.647181648891386	0.0924022553984473
MRPL50	NK	Tcruzi	PC3_zscore	-0.00150260144867398	0.658294311938084	-0.317730599952113
MRPL50	CD8T	NI	PC3_zscore	-0.00110751059600464	0.673748127669134	-0.248532386908081
MRPL50	CD8T	LPS	PC3_zscore	-2.8431946406863e-05	0.710843390688692	-0.00509374571282364
MRPL50	CD8T	IAV	PC3_zscore	2.60220322381039e-05	0.709558290790623	0.00442420145547213
MRPL50	CD8T	Tcruzi	PC3_zscore	-9.17876018869664e-05	0.7093345412011	-0.0168150905475591
MRPL50	monocyte	NI	PC3_zscore	-0.000622942633620689	0.695919513957054	-0.145584107930992
MRPL50	monocyte	LPS	PC3_zscore	-0.00108469750831944	0.666387357841207	-0.249811664453583
MRPL50	monocyte	IAV	PC3_zscore	-0.00450617912023166	0.520421452865016	-0.477353196928743
MRPL50	monocyte	Tcruzi	PC3_zscore	-0.000873693361195661	0.684245923891104	-0.213166027007082
MRPL50	B	NI	PC3_zscore	-0.000804261233426001	0.68682687532618	-0.190087440407304
MRPL50	B	LPS	PC3_zscore	-0.00128669432249698	0.664010534936635	-0.30738183264727
MRPL50	B	IAV	PC3_zscore	-0.00179164284936998	0.643001379653119	-0.348396095613577
MRPL50	B	Tcruzi	PC3_zscore	-0.000834169001956367	0.685134711744616	-0.195407710129336
MRPL50	CD4T	NI	PC3_zscore	-6.12348034616724e-05	0.717400080336748	-0.0121074630983482
MRPL50	CD4T	LPS	PC3_zscore	-0.000994495731061215	0.677861629209039	-0.25185795869565
MRPL50	CD4T	IAV	PC3_zscore	5.5999361637733e-05	0.635847840982526	0.00984538427671037
MRPL50	CD4T	Tcruzi	PC3_zscore	-0.0011407269421467	0.670879300866268	-0.276728388735124
ZNF189	NK	NI	PC3_zscore	0.00781478513468694	0.270592253760166	0.817519340478141
ZNF189	NK	LPS	PC3_zscore	0.00791096318233223	0.26795511597879	0.833313180354708
ZNF189	NK	IAV	PC3_zscore	0.00874493865497168	0.233665937532129	0.839702300926022
ZNF189	NK	Tcruzi	PC3_zscore	0.00799992426662618	0.266435923367958	0.85992786203495
ZNF189	CD8T	NI	PC3_zscore	0.00914568314129594	0.228038352529914	1.15972846197939
ZNF189	CD8T	LPS	PC3_zscore	0.00994366413237486	0.213278127181243	1.19390227792195
ZNF189	CD8T	IAV	PC3_zscore	0.010069272212304	0.212480025602958	1.16917915502938
ZNF189	CD8T	Tcruzi	PC3_zscore	0.00951127779427697	0.220121640100892	1.19108917408623
ZNF189	monocyte	NI	PC3_zscore	0.0085590396475157	0.24723416484999	1.06344453834419
ZNF189	monocyte	LPS	PC3_zscore	0.00932541143618205	0.215747483953157	1.21149784968561
ZNF189	monocyte	IAV	PC3_zscore	0.0102238004919709	0.185165980328141	1.18623124654399
ZNF189	monocyte	Tcruzi	PC3_zscore	0.00935151125645781	0.219543424636158	1.21432321551775
ZNF189	B	NI	PC3_zscore	0.00843012543190397	0.253723406515819	1.0172214002325
ZNF189	B	LPS	PC3_zscore	0.00888298107549052	0.237147779761763	1.1182436322913
ZNF189	B	IAV	PC3_zscore	0.00827018956693734	0.257807919865036	0.956322842690112
ZNF189	B	Tcruzi	PC3_zscore	0.00894150654844338	0.235777256161875	1.11979969888546
ZNF189	CD4T	NI	PC3_zscore	0.00862759420235454	0.243998017541804	1.08552489119324
ZNF189	CD4T	LPS	PC3_zscore	0.00945252490962427	0.216647048310585	1.23427873620535
ZNF189	CD4T	IAV	PC3_zscore	0.00949348099218526	0.171719508658224	1.20320305067766
ZNF189	CD4T	Tcruzi	PC3_zscore	0.0094218928546461	0.21913751041297	1.2162913515075
RNF20	NK	NI	PC3_zscore	-0.00075868579591317	0.716052149028767	-0.146790644856719
RNF20	NK	LPS	PC3_zscore	-0.000857009762052635	0.713305993601767	-0.160889710282516
RNF20	NK	IAV	PC3_zscore	-0.00109564538912888	0.672942778722222	-0.147200761475743
RNF20	NK	Tcruzi	PC3_zscore	-0.000803022340401779	0.714838737394057	-0.152996042078427
RNF20	CD8T	NI	PC3_zscore	0.0010118527717304	0.707216148501928	0.190591224443784
RNF20	CD8T	LPS	PC3_zscore	0.000934006512810664	0.71142490242664	0.173907775075829
RNF20	CD8T	IAV	PC3_zscore	0.000759363669445276	0.719066371798633	0.13893606781258
RNF20	CD8T	Tcruzi	PC3_zscore	0.000918192059207198	0.711758482929785	0.172055992914741
RNF20	monocyte	NI	PC3_zscore	-0.000484010982859153	0.721206819270148	-0.111637485561139
RNF20	monocyte	LPS	PC3_zscore	0.00171282666329933	0.66226340620339	0.274682266726484
RNF20	monocyte	IAV	PC3_zscore	-0.000520576725405916	0.702228673628631	-0.0959113690389325
RNF20	monocyte	Tcruzi	PC3_zscore	-0.000839152687709176	0.706909483169373	-0.178550109811181
RNF20	B	NI	PC3_zscore	0.000327825305963056	0.731431251094666	0.0735672621022645
RNF20	B	LPS	PC3_zscore	-3.4404006213488e-05	0.744644856604878	-0.00784064611900849
RNF20	B	IAV	PC3_zscore	-7.30215515024752e-05	0.739522839987352	-0.0155397311471889
RNF20	B	Tcruzi	PC3_zscore	-4.26877445301918e-05	0.744280325933811	-0.00955810286811199
RNF20	CD4T	NI	PC3_zscore	-0.00116924742440264	0.691883940061203	-0.237609697378941
RNF20	CD4T	LPS	PC3_zscore	0.00160319847242249	0.68036181361375	0.290155788371817
RNF20	CD4T	IAV	PC3_zscore	0.00342461557733373	0.454737309977474	0.475058267822923
RNF20	CD4T	Tcruzi	PC3_zscore	-7.43011604981339e-05	0.743011956329613	-0.0170984666988778
SMC2	NK	NI	PC3_zscore	0.00840347919618886	0.263170319398278	1.07462320693506
SMC2	NK	LPS	PC3_zscore	0.00813639010385484	0.269028806787957	1.06267424908236
SMC2	NK	IAV	PC3_zscore	0.00866903418642152	0.239127225891792	1.00452762677211
SMC2	NK	Tcruzi	PC3_zscore	0.00824596125952445	0.266635890692745	1.0677325177741
SMC2	CD8T	NI	PC3_zscore	0.0077655353810208	0.280329343737194	1.00164442254169
SMC2	CD8T	LPS	PC3_zscore	0.00742495193406954	0.289908042262406	0.901444086000866
SMC2	CD8T	IAV	PC3_zscore	0.0075047666125322	0.286783701661205	0.912554153909177
SMC2	CD8T	Tcruzi	PC3_zscore	0.00840030371771056	0.264601648868099	1.0607319763948
SMC2	monocyte	NI	PC3_zscore	0.00785395759993307	0.276542556482104	1.03283388832047
SMC2	monocyte	LPS	PC3_zscore	0.0079033469520399	0.27070332592568	0.99101255103856
SMC2	monocyte	IAV	PC3_zscore	0.0059186955164443	0.280428863012572	0.467779104242515
SMC2	monocyte	Tcruzi	PC3_zscore	0.00767624159239337	0.28307427586266	0.984713715786919
SMC2	B	NI	PC3_zscore	0.00810896276143233	0.268603391553643	1.07875852659533
SMC2	B	LPS	PC3_zscore	0.00772611973586828	0.281567697869103	1.00547842170084
SMC2	B	IAV	PC3_zscore	0.00804720552775386	0.269367176337329	1.05779103533858
SMC2	B	Tcruzi	PC3_zscore	0.00782057052190228	0.27835102279479	1.0239152303611
SMC2	CD4T	NI	PC3_zscore	0.00810672306079435	0.268085557878418	1.08865221546213
SMC2	CD4T	LPS	PC3_zscore	0.00816297672321739	0.266510146141164	1.09395964707666
SMC2	CD4T	IAV	PC3_zscore	0.0079509558119488	0.227668702324342	0.98906161943866
SMC2	CD4T	Tcruzi	PC3_zscore	0.00795491178758336	0.273711244337646	1.05578222727118
NIPSNAP3A	NK	NI	PC3_zscore	0.000818307913573103	0.680471284157834	0.120108360749397
NIPSNAP3A	NK	LPS	PC3_zscore	0.0010816551172478	0.673203835388761	0.159906106661841
NIPSNAP3A	NK	IAV	PC3_zscore	0.00163933280663208	0.622747962208951	0.161802307973537
NIPSNAP3A	NK	Tcruzi	PC3_zscore	0.000910862384650313	0.677926179360262	0.13462049008371
NIPSNAP3A	CD8T	NI	PC3_zscore	0.00170170179779751	0.653061663652641	0.257738329974963
NIPSNAP3A	CD8T	LPS	PC3_zscore	0.00143275071001534	0.660942250685298	0.218473360224718
NIPSNAP3A	CD8T	IAV	PC3_zscore	0.00178057021484142	0.652036419884429	0.256614699804112
NIPSNAP3A	CD8T	Tcruzi	PC3_zscore	0.00179931849303439	0.650985167989163	0.266033838542876
NIPSNAP3A	monocyte	NI	PC3_zscore	0.00149133219481922	0.655491148831067	0.242062418263125
NIPSNAP3A	monocyte	LPS	PC3_zscore	-0.00162835761996196	0.690778542207633	-0.142786338980654
NIPSNAP3A	monocyte	IAV	PC3_zscore	0.00082304107024871	0.650350189275732	0.104375990785431
NIPSNAP3A	monocyte	Tcruzi	PC3_zscore	0.00055786669043658	0.688559921272257	0.0816324686953315
NIPSNAP3A	B	NI	PC3_zscore	0.000983519910669816	0.677238732128596	0.159213724630818
NIPSNAP3A	B	LPS	PC3_zscore	0.00135858186032607	0.662941676813534	0.223749069114842
NIPSNAP3A	B	IAV	PC3_zscore	0.00232271324645952	0.632986204813696	0.298451595858498
NIPSNAP3A	B	Tcruzi	PC3_zscore	0.00158666312636496	0.655106483392033	0.254385085106279
NIPSNAP3A	CD4T	NI	PC3_zscore	0.00178280704985599	0.648549806477351	0.27995302814787
NIPSNAP3A	CD4T	LPS	PC3_zscore	0.00172108168495988	0.650411359580855	0.272862260032513
NIPSNAP3A	CD4T	IAV	PC3_zscore	0.00183871537400248	0.538938852178646	0.213917637467895
NIPSNAP3A	CD4T	Tcruzi	PC3_zscore	0.00148746039386207	0.658897867954492	0.233783611565802
SLC44A1	NK	NI	PC3_zscore	0.0185882480080186	0.367651927518165	0.890427624150744
SLC44A1	NK	LPS	PC3_zscore	0.0165373945462045	0.377685691919688	0.866947431312525
SLC44A1	NK	IAV	PC3_zscore	0.0185025209669588	0.364080304682739	0.900034887466388
SLC44A1	NK	Tcruzi	PC3_zscore	0.00539847189849721	0.52510768295065	0.388460492361653
SLC44A1	CD8T	NI	PC3_zscore	-0.00342456853787423	0.577300809980036	-0.262435578368366
SLC44A1	CD8T	LPS	PC3_zscore	-0.00764114008468089	0.502305646726666	-0.508683046265416
SLC44A1	CD8T	IAV	PC3_zscore	-0.0131354827160489	0.44041730902391	-0.70969234174063
SLC44A1	CD8T	Tcruzi	PC3_zscore	-0.00527785335782	0.543566069781956	-0.371782030550075
SLC44A1	monocyte	NI	PC3_zscore	-0.0148945767504534	0.391134917321191	-0.863937980222703
SLC44A1	monocyte	LPS	PC3_zscore	-0.0049834041807251	0.53474935499346	-0.418714382426519
SLC44A1	monocyte	IAV	PC3_zscore	-0.00718571029784071	0.491053198644109	-0.535603832509774
SLC44A1	monocyte	Tcruzi	PC3_zscore	0.00171501285776118	0.612601804432523	0.160925315575443
SLC44A1	B	NI	PC3_zscore	1.53347596837434e-05	0.664309272722924	0.00138796423857677
SLC44A1	B	LPS	PC3_zscore	0.00615111078049413	0.505679103959058	0.493979471268752
SLC44A1	B	IAV	PC3_zscore	0.00152535756714015	0.620728268991118	0.129863984920267
SLC44A1	B	Tcruzi	PC3_zscore	0.00440344849602051	0.551125668156102	0.354879001734379
SLC44A1	CD4T	NI	PC3_zscore	-0.00637472830136787	0.485803559502405	-0.562940281208658
SLC44A1	CD4T	LPS	PC3_zscore	-0.0036819882802867	0.552175006812049	-0.347080591469246
SLC44A1	CD4T	IAV	PC3_zscore	0.0217182948377573	0.0675837037566999	1.53146165135916
SLC44A1	CD4T	Tcruzi	PC3_zscore	-0.011234005676033	0.422918640577436	-0.772905094309724
FSD1L	NK	NI	PC3_zscore	-0.000692081692656801	0.722175258772186	-0.110443218473478
FSD1L	NK	LPS	PC3_zscore	-0.00179658254709993	0.692607858285619	-0.259891434996955
FSD1L	NK	IAV	PC3_zscore	-0.00205315640976907	0.655952882532611	-0.215021822143961
FSD1L	NK	Tcruzi	PC3_zscore	-0.0013595434257794	0.702897954697913	-0.215703717916332
FSD1L	CD8T	NI	PC3_zscore	-0.00126957846019797	0.706646511379352	-0.201637401115514
FSD1L	CD8T	LPS	PC3_zscore	-0.00102914940256063	0.713642290743176	-0.165968717726254
FSD1L	CD8T	IAV	PC3_zscore	-0.000487162185209613	0.72766427223898	-0.0732312471047445
FSD1L	CD8T	Tcruzi	PC3_zscore	-0.000970110939916046	0.715381484021246	-0.156300764420535
FSD1L	monocyte	NI	PC3_zscore	-0.000714273704192304	0.72259395770788	-0.11974095028795
FSD1L	monocyte	LPS	PC3_zscore	-0.00117272438667042	0.700003704532467	-0.19554379145276
FSD1L	monocyte	IAV	PC3_zscore	-0.000936769894253901	0.691566835752826	-0.124885288065761
FSD1L	monocyte	Tcruzi	PC3_zscore	-0.00046374767047653	0.731997541390756	-0.0756741676134531
FSD1L	B	NI	PC3_zscore	-0.000629783224135256	0.72673992404197	-0.106277894584551
FSD1L	B	LPS	PC3_zscore	-0.000784975645348959	0.72116008284768	-0.134757576655151
FSD1L	B	IAV	PC3_zscore	-0.00129437376711666	0.701542719416525	-0.202772513426797
FSD1L	B	Tcruzi	PC3_zscore	-0.00112047133408124	0.709101171598343	-0.191636949408366
FSD1L	CD4T	NI	PC3_zscore	-0.00106075078970461	0.711598500401637	-0.182361535195961
FSD1L	CD4T	LPS	PC3_zscore	-0.00112720824247286	0.709092394028936	-0.193735334819198
FSD1L	CD4T	IAV	PC3_zscore	0.00501537031002877	0.481226774895792	0.396104306274948
FSD1L	CD4T	Tcruzi	PC3_zscore	-0.000916266018725645	0.716857240927625	-0.154120013052807
FKTN	NK	NI	PC3_zscore	0.000723181912713356	0.631276010999298	0.084006916013609
FKTN	NK	LPS	PC3_zscore	-0.00160934845290642	0.676927538796278	-0.142938508545226
FKTN	NK	IAV	PC3_zscore	-0.00253554371193606	0.647597754648023	-0.187430997069652
FKTN	NK	Tcruzi	PC3_zscore	0.0011904113954881	0.619015024781089	0.140082651210132
FKTN	CD8T	NI	PC3_zscore	0.00324049917481982	0.54612474359643	0.416782033345712
FKTN	CD8T	LPS	PC3_zscore	0.00493041329641984	0.50969204764373	0.53706602434366
FKTN	CD8T	IAV	PC3_zscore	0.00450274503553946	0.520612768208768	0.497902175008198
FKTN	CD8T	Tcruzi	PC3_zscore	0.00367623489412529	0.536170893160411	0.451359521988899
FKTN	monocyte	NI	PC3_zscore	0.00381122707826415	0.522798840232328	0.50752073181357
FKTN	monocyte	LPS	PC3_zscore	4.11979883637143e-05	0.627729089211117	0.00449117569298409
FKTN	monocyte	IAV	PC3_zscore	0.00271801728920906	0.540409279600846	0.318178884963515
FKTN	monocyte	Tcruzi	PC3_zscore	0.00211387834129256	0.579866668706369	0.298701974325452
FKTN	B	NI	PC3_zscore	0.00223151366574507	0.579259245268589	0.317824711081406
FKTN	B	LPS	PC3_zscore	0.00125471114575929	0.615105729780161	0.170330715930988
FKTN	B	IAV	PC3_zscore	0.00130241173101875	0.611617248996692	0.169720902176975
FKTN	B	Tcruzi	PC3_zscore	0.00221130631462301	0.580561415004201	0.309623350918601
FKTN	CD4T	NI	PC3_zscore	0.0026787767555468	0.558830407271331	0.395277467938692
FKTN	CD4T	LPS	PC3_zscore	0.00493345309741446	0.496524438526227	0.597302739877439
FKTN	CD4T	IAV	PC3_zscore	0.00553889705015174	0.365018699763956	0.644210973589187
FKTN	CD4T	Tcruzi	PC3_zscore	0.00539707734323687	0.495548404783644	0.587856154939848
TMEM38B	NK	NI	PC3_zscore	0.000760000197516733	0.527400091756317	0.0537956812641036
TMEM38B	NK	LPS	PC3_zscore	0.00329520692586035	0.477619007885752	0.250915448574273
TMEM38B	NK	IAV	PC3_zscore	0.0105802991523561	0.322685276395757	0.612994349216986
TMEM38B	NK	Tcruzi	PC3_zscore	0.00480529480712121	0.448738861194383	0.363690238558964
TMEM38B	CD8T	NI	PC3_zscore	0.00757657571922991	0.367677438841778	0.658104475295973
TMEM38B	CD8T	LPS	PC3_zscore	0.00456108419280849	0.435745407112898	0.386344161507888
TMEM38B	CD8T	IAV	PC3_zscore	0.0018659958367376	0.490824806508281	0.13555077523682
TMEM38B	CD8T	Tcruzi	PC3_zscore	0.0049625395229567	0.426030302496963	0.427910314838116
TMEM38B	monocyte	NI	PC3_zscore	0.0108329851862936	0.317880323057859	0.793999390066107
TMEM38B	monocyte	LPS	PC3_zscore	0.0116241183143647	0.294848041039114	0.831929915257175
TMEM38B	monocyte	IAV	PC3_zscore	0.0102740303317867	0.311275307962681	0.762810985532513
TMEM38B	monocyte	Tcruzi	PC3_zscore	0.0105610842197991	0.321330390998597	0.787920632526709
TMEM38B	B	NI	PC3_zscore	-0.00259763929255689	0.600896436356794	-0.169808103847328
TMEM38B	B	LPS	PC3_zscore	-0.000174832204345119	0.55624243852505	-0.0134344590010001
TMEM38B	B	IAV	PC3_zscore	-0.00172111570418065	0.578611276617831	-0.115416720545829
TMEM38B	B	Tcruzi	PC3_zscore	0.00232382353679028	0.495179254476154	0.200752985823159
TMEM38B	CD4T	NI	PC3_zscore	0.00073616531204068	0.546765768557757	0.0660656943858126
TMEM38B	CD4T	LPS	PC3_zscore	0.00901951825001359	0.320465031214072	0.853559739594857
TMEM38B	CD4T	IAV	PC3_zscore	0.0068359287700933	0.313661061262845	0.698582321394754
TMEM38B	CD4T	Tcruzi	PC3_zscore	0.0104928716865469	0.309164115232834	0.863204479434676
RAD23B	NK	NI	PC3_zscore	0.00681674987381709	0.137082464650335	1.63204693666146
RAD23B	NK	LPS	PC3_zscore	0.00679204239610878	0.138196660139043	1.60523353881981
RAD23B	NK	IAV	PC3_zscore	0.00666268552227348	0.13608052734888	1.39184444469875
RAD23B	NK	Tcruzi	PC3_zscore	0.00683872009469891	0.136064397500689	1.64754048670178
RAD23B	CD8T	NI	PC3_zscore	0.006825552780955	0.136548890162091	1.64606905439967
RAD23B	CD8T	LPS	PC3_zscore	0.006868472697953	0.13448991002764	1.67459908401868
RAD23B	CD8T	IAV	PC3_zscore	0.00690711092275199	0.133091108545395	1.68357934922287
RAD23B	CD8T	Tcruzi	PC3_zscore	0.00680651062607168	0.137461018692871	1.62356512524398
RAD23B	monocyte	NI	PC3_zscore	0.00691760531619012	0.131372427382049	1.71643914713956
RAD23B	monocyte	LPS	PC3_zscore	0.00801688494319308	0.0746172151646158	1.68426681419948
RAD23B	monocyte	IAV	PC3_zscore	0.00678130537481442	0.135290149775576	1.58942639386974
RAD23B	monocyte	Tcruzi	PC3_zscore	0.00695690539613646	0.130596703133691	1.71727263935628
RAD23B	B	NI	PC3_zscore	0.00687848251745129	0.133750847339062	1.69045007524382
RAD23B	B	LPS	PC3_zscore	0.00679983451640479	0.138067779353994	1.62659091512967
RAD23B	B	IAV	PC3_zscore	0.00679630002578929	0.137693984913701	1.61373541902309
RAD23B	B	Tcruzi	PC3_zscore	0.00689616320023039	0.133075691431785	1.69506240156015
RAD23B	CD4T	NI	PC3_zscore	0.00689812805187799	0.132204165442221	1.71124661675159
RAD23B	CD4T	LPS	PC3_zscore	0.00685340334928399	0.13467050343354	1.68663135894583
RAD23B	CD4T	IAV	PC3_zscore	0.00714651785774341	0.0974404151885054	1.79584871336113
RAD23B	CD4T	Tcruzi	PC3_zscore	0.00681502741261848	0.137261127908891	1.64872856450535
ELP1	NK	NI	PC3_zscore	-0.00699735425340381	0.421860987492254	-0.828662871315891
ELP1	NK	LPS	PC3_zscore	-0.00727784838333302	0.415399853256145	-0.851871638224253
ELP1	NK	IAV	PC3_zscore	-0.00805137871528358	0.390779168666333	-0.843327259550049
ELP1	NK	Tcruzi	PC3_zscore	-0.00732812781042069	0.414405940279465	-0.853439963422304
ELP1	CD8T	NI	PC3_zscore	-0.00694838202042796	0.422422318471657	-0.837776935171892
ELP1	CD8T	LPS	PC3_zscore	-0.0073434303617862	0.413375689441565	-0.865625192538046
ELP1	CD8T	IAV	PC3_zscore	-0.00700911426159233	0.422437167099422	-0.819396270715047
ELP1	CD8T	Tcruzi	PC3_zscore	-0.00684661204159011	0.426029450605876	-0.813923947926588
ELP1	monocyte	NI	PC3_zscore	-0.00765339505693286	0.403606626622146	-0.900077639200695
ELP1	monocyte	LPS	PC3_zscore	-0.00678313105719094	0.425588732364019	-0.802175973833397
ELP1	monocyte	IAV	PC3_zscore	-0.00672715571024957	0.422105087821547	-0.756050553614762
ELP1	monocyte	Tcruzi	PC3_zscore	-0.00676533882151788	0.428422104463031	-0.81446824435675
ELP1	B	NI	PC3_zscore	-0.00645222536996335	0.438137782087299	-0.753202877148163
ELP1	B	LPS	PC3_zscore	-0.00740232094738267	0.411007038070723	-0.876159492139649
ELP1	B	IAV	PC3_zscore	-0.00756526648838467	0.407734864622995	-0.866789539310031
ELP1	B	Tcruzi	PC3_zscore	-0.00718990375061118	0.416805894115805	-0.855122954744088
ELP1	CD4T	NI	PC3_zscore	-0.00723006095200616	0.410449717666127	-0.903072417907563
ELP1	CD4T	LPS	PC3_zscore	-0.00597082889862626	0.455210283250967	-0.67544918955431
ELP1	CD4T	IAV	PC3_zscore	-0.0149099152373912	0.0757597028093107	-1.51054952512426
ELP1	CD4T	Tcruzi	PC3_zscore	-0.00631554426368299	0.442600479812021	-0.74395831403335
CTNNAL1	NK	NI	PC3_zscore	-0.00126462074039723	0.627620861443291	-0.105442908355063
CTNNAL1	NK	LPS	PC3_zscore	-0.00304893982355832	0.59545547995988	-0.249590218414323
CTNNAL1	NK	IAV	PC3_zscore	0.000728932962652705	0.621535890347503	0.0468357805440401
CTNNAL1	NK	Tcruzi	PC3_zscore	-0.0021884769022587	0.61052491551214	-0.182885129434176
CTNNAL1	CD8T	NI	PC3_zscore	0.000325862438656511	0.659385583457898	0.0267598687253912
CTNNAL1	CD8T	LPS	PC3_zscore	-0.00370488655619631	0.580659669235073	-0.309640988274399
CTNNAL1	CD8T	IAV	PC3_zscore	-0.000631446594627406	0.637067658094876	-0.0505853549132538
CTNNAL1	CD8T	Tcruzi	PC3_zscore	-4.07425353876329e-05	0.65041728235126	-0.00331647645653496
CTNNAL1	monocyte	NI	PC3_zscore	0.000853888475640021	0.673784908013519	0.0703936253421453
CTNNAL1	monocyte	LPS	PC3_zscore	-0.00232331773848721	0.597692721169644	-0.209584342225647
CTNNAL1	monocyte	IAV	PC3_zscore	-0.000978515579288641	0.610459979728641	-0.0786510081585608
CTNNAL1	monocyte	Tcruzi	PC3_zscore	-0.00301796017024224	0.586297064319947	-0.290708141339647
CTNNAL1	B	NI	PC3_zscore	-0.00485403653474707	0.562115799221692	-0.370659453977923
CTNNAL1	B	LPS	PC3_zscore	-0.00455910079260288	0.567428346142374	-0.354822027932415
CTNNAL1	B	IAV	PC3_zscore	-0.00264049695586423	0.599552842160773	-0.220180368582524
CTNNAL1	B	Tcruzi	PC3_zscore	0.000379924697169249	0.659338202840198	0.0297430624572639
CTNNAL1	CD4T	NI	PC3_zscore	-0.000698951918573627	0.643683227089873	-0.0649914162289473
CTNNAL1	CD4T	LPS	PC3_zscore	-0.00600777206717182	0.541272709543121	-0.438686508669992
CTNNAL1	CD4T	IAV	PC3_zscore	-0.00699855287156565	0.399778080659816	-0.494158452596892
CTNNAL1	CD4T	Tcruzi	PC3_zscore	-0.00458191440749851	0.564034589772235	-0.372928014690859
TMEM245	NK	NI	PC3_zscore	-0.019674290534503	0.0160932246079033	-2.43912351962542
TMEM245	NK	LPS	PC3_zscore	-0.0224948195657135	0.00820028211469637	-1.99796156078077
TMEM245	NK	IAV	PC3_zscore	-0.0219235718275953	0.008215881514121	-2.07438505844288
TMEM245	NK	Tcruzi	PC3_zscore	-0.0199937482217515	0.0157336817870323	-2.34313134942585
TMEM245	CD8T	NI	PC3_zscore	-0.0166711490505175	0.0599685051498283	-1.90205596370719
TMEM245	CD8T	LPS	PC3_zscore	-0.0188024874661004	0.0213140545408816	-2.50362845509495
TMEM245	CD8T	IAV	PC3_zscore	-0.0192168772441859	0.0206914410836639	-2.40472012257265
TMEM245	CD8T	Tcruzi	PC3_zscore	-0.017857282294152	0.035674707804531	-2.25504028740364
TMEM245	monocyte	NI	PC3_zscore	-0.0195585956430431	0.0184797452589731	-2.42147444799488
TMEM245	monocyte	LPS	PC3_zscore	-0.016361409486733	0.072876437242876	-1.59806487488932
TMEM245	monocyte	IAV	PC3_zscore	-0.0210449941263407	0.0109761411082986	-2.1872466103353
TMEM245	monocyte	Tcruzi	PC3_zscore	-0.0143241295154883	0.12003349947205	-1.08347407881814
TMEM245	B	NI	PC3_zscore	-0.0170058710306821	0.0564572250337252	-1.89536965005302
TMEM245	B	LPS	PC3_zscore	-0.0190835105312562	0.0211287407425265	-2.43476725008627
TMEM245	B	IAV	PC3_zscore	-0.0180866609418453	0.03482109532192	-2.225960741572
TMEM245	B	Tcruzi	PC3_zscore	-0.0178296384222248	0.0429567874511269	-2.05436573269093
TMEM245	CD4T	NI	PC3_zscore	-0.0183516250800444	0.019867397232431	-2.63329405654305
TMEM245	CD4T	LPS	PC3_zscore	-0.0203684309487208	0.00892607231409803	-2.68534611918153
TMEM245	CD4T	IAV	PC3_zscore	-0.0214006098271437	0.0032243688688266	-2.50309414120258
TMEM245	CD4T	Tcruzi	PC3_zscore	-0.0176731208992636	0.0342416950295151	-2.31622475451818
TXN	NK	NI	PC3_zscore	-0.0195835350967639	0.00237753815559194	-3.51895909737539
TXN	NK	LPS	PC3_zscore	-0.0195947846186306	0.00212206431501494	-3.53611945168075
TXN	NK	IAV	PC3_zscore	-0.0195915027394555	0.00210417059246382	-3.52938019016423
TXN	NK	Tcruzi	PC3_zscore	-0.0195867663104132	0.00235660486341094	-3.51904706719121
TXN	CD8T	NI	PC3_zscore	-0.0196179308506696	0.00162455444910115	-3.56130749556889
TXN	CD8T	LPS	PC3_zscore	-0.019626743053851	0.00156076140421268	-3.56259254310671
TXN	CD8T	IAV	PC3_zscore	-0.0196449029012102	0.00152301843012237	-3.55189434634677
TXN	CD8T	Tcruzi	PC3_zscore	-0.0196089003380622	0.00172855412203488	-3.55643149065939
TXN	monocyte	NI	PC3_zscore	-0.0196531030024431	0.00161176617103864	-3.528167734407
TXN	monocyte	LPS	PC3_zscore	-0.0196744605677708	0.00136223494006149	-3.51770705543723
TXN	monocyte	IAV	PC3_zscore	-0.0196205308231544	0.00174997827682033	-3.53569673948308
TXN	monocyte	Tcruzi	PC3_zscore	-0.0196029678479338	0.00206454079599949	-3.53238292385032
TXN	B	NI	PC3_zscore	-0.0196746029950029	0.0016384216849209	-3.49242447716873
TXN	B	LPS	PC3_zscore	-0.019686163287579	0.00158382365566023	-3.48096432956042
TXN	B	IAV	PC3_zscore	-0.0196014228571847	0.00224842668803404	-3.51575132889454
TXN	B	Tcruzi	PC3_zscore	-0.0196500254008866	0.00175799482186678	-3.51512959892624
TXN	CD4T	NI	PC3_zscore	-0.0196599375543414	0.00143560565108425	-3.55490302222876
TXN	CD4T	LPS	PC3_zscore	-0.0195982397926982	0.00173568451180006	-3.55969337578763
TXN	CD4T	IAV	PC3_zscore	-0.0196061775863559	0.00125107522519441	-3.56608268355425
TXN	CD4T	Tcruzi	PC3_zscore	-0.0196561952231226	0.00144679205229536	-3.55555814189486
ECPAS	NK	NI	PC3_zscore	0.00285190374553989	0.689555653198568	0.51313996069345
ECPAS	NK	LPS	PC3_zscore	0.00320608266258388	0.680375492686847	0.538680848255976
ECPAS	NK	IAV	PC3_zscore	0.00504719846193419	0.624648227044151	0.539141161497642
ECPAS	NK	Tcruzi	PC3_zscore	0.00317736408319143	0.681442810353144	0.532343498317974
ECPAS	CD8T	NI	PC3_zscore	0.00266740201401442	0.69650815820155	0.485550218028719
ECPAS	CD8T	LPS	PC3_zscore	0.00249538820430891	0.702493618166672	0.441666024631227
ECPAS	CD8T	IAV	PC3_zscore	0.00287779034759035	0.690681003519057	0.502026423163549
ECPAS	CD8T	Tcruzi	PC3_zscore	0.0024434756795599	0.704076476821369	0.426709741905876
ECPAS	monocyte	NI	PC3_zscore	0.00290634980554865	0.686776544570772	0.535427153538972
ECPAS	monocyte	LPS	PC3_zscore	0.00227664178681758	0.707677606026816	0.384792710586479
ECPAS	monocyte	IAV	PC3_zscore	0.00300189627989983	0.680048218368149	0.534244270439819
ECPAS	monocyte	Tcruzi	PC3_zscore	0.0026096975063764	0.698629869641477	0.478655645882339
ECPAS	B	NI	PC3_zscore	0.00240166784069869	0.705357226985696	0.418311558270268
ECPAS	B	LPS	PC3_zscore	0.00264382398976142	0.696916701193424	0.48675470061418
ECPAS	B	IAV	PC3_zscore	0.00299188998488207	0.684277156767407	0.538050766470342
ECPAS	B	Tcruzi	PC3_zscore	0.00234569388435749	0.706798176547149	0.39955159300458
ECPAS	CD4T	NI	PC3_zscore	0.00269360382127618	0.695484675306852	0.49785220059877
ECPAS	CD4T	LPS	PC3_zscore	0.0027164369138105	0.694763625642193	0.503965763584522
ECPAS	CD4T	IAV	PC3_zscore	0.0172697744985292	0.089463195212234	1.49224806021569
ECPAS	CD4T	Tcruzi	PC3_zscore	0.00262166976134347	0.698235084690033	0.475875894323224
ZNF483	NK	NI	PC3_zscore	-0.0148000253660674	0.411956084840163	-0.619862124190532
ZNF483	NK	LPS	PC3_zscore	-0.0122524669149667	0.432975187337801	-0.568430976165658
ZNF483	NK	IAV	PC3_zscore	-0.0146471525644382	0.395327932988358	-0.594454001826394
ZNF483	NK	Tcruzi	PC3_zscore	-0.0133488960942019	0.422891395059204	-0.588974329221444
ZNF483	CD8T	NI	PC3_zscore	0.0110983540743838	0.465906621554671	0.540150110981121
ZNF483	CD8T	LPS	PC3_zscore	0.0120714105388836	0.465139287208924	0.541009282031032
ZNF483	CD8T	IAV	PC3_zscore	0.0111343648308478	0.479638643739677	0.500988910977765
ZNF483	CD8T	Tcruzi	PC3_zscore	0.0178181748080675	0.435726744853274	0.629434691807206
ZNF483	monocyte	NI	PC3_zscore	0.0026624342348105	0.578755260447029	0.170546663018366
ZNF483	monocyte	LPS	PC3_zscore	0.00554761219055295	0.530053449539582	0.318532425106385
ZNF483	monocyte	IAV	PC3_zscore	-0.00100565284741354	0.590841421778888	-0.0616906229221935
ZNF483	monocyte	Tcruzi	PC3_zscore	0.00442862381274518	0.549975587750682	0.272369403013246
ZNF483	B	NI	PC3_zscore	-0.00647646056395713	0.506727499149143	-0.37933404321043
ZNF483	B	LPS	PC3_zscore	0.00465267091238335	0.55822470294949	0.280034559732944
ZNF483	B	IAV	PC3_zscore	-0.0128761263274028	0.422361631449236	-0.548668042018432
ZNF483	B	Tcruzi	PC3_zscore	-0.00606626039316382	0.51423756106062	-0.357229190979294
ZNF483	CD4T	NI	PC3_zscore	0.00432381095305911	0.529302784830576	0.328496214017511
ZNF483	CD4T	LPS	PC3_zscore	0.00576483234704265	0.508069186877664	0.398729040104095
ZNF483	CD4T	IAV	PC3_zscore	0.00484605411414967	0.455041998460031	0.338647201925908
ZNF483	CD4T	Tcruzi	PC3_zscore	0.00666225560220587	0.498945287047484	0.431599622468682
DNAJC25	NK	NI	PC3_zscore	-0.00528128222832583	0.513586817920251	-0.470496576324592
DNAJC25	NK	LPS	PC3_zscore	-0.00513842387982289	0.516483451668863	-0.451235282903698
DNAJC25	NK	IAV	PC3_zscore	-0.00295577254838826	0.520584676652036	-0.197369982023029
DNAJC25	NK	Tcruzi	PC3_zscore	-0.00406726029622216	0.536613902536248	-0.33876516587336
DNAJC25	CD8T	NI	PC3_zscore	-0.00548471292853315	0.503859238598943	-0.501749730237395
DNAJC25	CD8T	LPS	PC3_zscore	-0.00548514487420969	0.503878232384743	-0.49879745422728
DNAJC25	CD8T	IAV	PC3_zscore	-0.00588711781995349	0.496329410073765	-0.527276148429234
DNAJC25	CD8T	Tcruzi	PC3_zscore	-0.00531123656624607	0.507434701607559	-0.480689854239962
DNAJC25	monocyte	NI	PC3_zscore	-0.00671235120816523	0.475132822423689	-0.627805605431107
DNAJC25	monocyte	LPS	PC3_zscore	-0.00717489270279386	0.45805653450809	-0.645520282817176
DNAJC25	monocyte	IAV	PC3_zscore	-0.00397043089995642	0.514371480406355	-0.316949418344464
DNAJC25	monocyte	Tcruzi	PC3_zscore	-0.00551990215270725	0.502466836600353	-0.547709479819962
DNAJC25	B	NI	PC3_zscore	-0.00451317222110752	0.528413695715809	-0.405947965025764
DNAJC25	B	LPS	PC3_zscore	-0.00595545229360332	0.496438394295051	-0.552451408580015
DNAJC25	B	IAV	PC3_zscore	-0.00708958836657763	0.476120762230151	-0.559810898745712
DNAJC25	B	Tcruzi	PC3_zscore	-0.00621888611660785	0.491123323675339	-0.568670081632239
DNAJC25	CD4T	NI	PC3_zscore	-0.00607453872174191	0.489595114662097	-0.583674474183679
DNAJC25	CD4T	LPS	PC3_zscore	-0.00440679220816776	0.529641717671457	-0.40417805434325
DNAJC25	CD4T	IAV	PC3_zscore	-0.0107278444724654	0.280845610815024	-0.801025120288322
DNAJC25	CD4T	Tcruzi	PC3_zscore	-0.00617054206089956	0.488785073795486	-0.579073673456156
DNAJC25-GNG10	NK	NI	PC3_zscore	0.0138081030271793	0.24507578947876	1.10709454014298
DNAJC25-GNG10	NK	LPS	PC3_zscore	0.0128085250185152	0.260222536152716	1.00985155420463
DNAJC25-GNG10	NK	IAV	PC3_zscore	0.0132284032090219	0.245539014358926	1.00936616474472
DNAJC25-GNG10	NK	Tcruzi	PC3_zscore	0.0136024449315024	0.248086906573254	1.09294719039105
DNAJC25-GNG10	CD8T	NI	PC3_zscore	0.0128915316552617	0.253971534938739	1.06860321138496
DNAJC25-GNG10	CD8T	LPS	PC3_zscore	0.0140469385737158	0.23365398101178	1.18528284562226
DNAJC25-GNG10	CD8T	IAV	PC3_zscore	0.0142502312085146	0.231440503337895	1.18627081321993
DNAJC25-GNG10	CD8T	Tcruzi	PC3_zscore	0.0143633276190151	0.229897790970271	1.19231944241023
DNAJC25-GNG10	monocyte	NI	PC3_zscore	0.0136927749488944	0.237063298825502	1.18520570325802
DNAJC25-GNG10	monocyte	LPS	PC3_zscore	0.0132299353079661	0.244804202953395	1.13701627885335
DNAJC25-GNG10	monocyte	IAV	PC3_zscore	0.0132456160057359	0.24253812079951	1.11382546315717
DNAJC25-GNG10	monocyte	Tcruzi	PC3_zscore	0.0125352415911227	0.263077107914415	1.03563593266295
DNAJC25-GNG10	B	NI	PC3_zscore	0.0134993110119467	0.24568102436624	1.12954114958749
DNAJC25-GNG10	B	LPS	PC3_zscore	0.0138896607286127	0.238991151594831	1.15769576307679
DNAJC25-GNG10	B	IAV	PC3_zscore	0.0134270972962975	0.246965532371512	1.11656587930075
DNAJC25-GNG10	B	Tcruzi	PC3_zscore	0.0137910562754438	0.240953633582498	1.14733002799862
DNAJC25-GNG10	CD4T	NI	PC3_zscore	0.0140662563612906	0.23027503295274	1.22149531231523
DNAJC25-GNG10	CD4T	LPS	PC3_zscore	0.0143881116894955	0.22512142117735	1.24218713688083
DNAJC25-GNG10	CD4T	IAV	PC3_zscore	0.0190273666628586	0.0613129712571784	1.57026952460046
DNAJC25-GNG10	CD4T	Tcruzi	PC3_zscore	0.0139388061765301	0.232571394928738	1.21118556378341
GNG10	NK	NI	PC3_zscore	0.0287019357077815	0.0328356838574203	2.12609943916835
GNG10	NK	LPS	PC3_zscore	0.026179962944185	0.0450265706468693	2.08523850078881
GNG10	NK	IAV	PC3_zscore	0.0273720173124826	0.0374198587650295	2.14250514513149
GNG10	NK	Tcruzi	PC3_zscore	0.0267078614600178	0.0433014785489148	2.07643250670265
GNG10	CD8T	NI	PC3_zscore	0.0286129225336525	0.0280218362899654	2.28042419831375
GNG10	CD8T	LPS	PC3_zscore	0.025299360768086	0.047416525137511	2.11571672078004
GNG10	CD8T	IAV	PC3_zscore	0.0307863628504626	0.0254384097760512	2.04726951237365
GNG10	CD8T	Tcruzi	PC3_zscore	0.027136231840715	0.0340535710234286	2.26459376833676
GNG10	monocyte	NI	PC3_zscore	0.0255367444368978	0.0440338775857152	2.19929723240555
GNG10	monocyte	LPS	PC3_zscore	0.0235728758425531	0.0642809689917387	1.90644207571122
GNG10	monocyte	IAV	PC3_zscore	0.0265267638845526	0.0364258874366874	2.29406060573833
GNG10	monocyte	Tcruzi	PC3_zscore	0.0223218316872729	0.0853771085057285	1.63882376166486
GNG10	B	NI	PC3_zscore	0.02538680041377	0.0511566642593678	2.04003592012585
GNG10	B	LPS	PC3_zscore	0.0290519854639046	0.0291774611869317	2.18936668617024
GNG10	B	IAV	PC3_zscore	0.0257665312234983	0.0451181765274312	2.13978570280926
GNG10	B	Tcruzi	PC3_zscore	0.0235207123923039	0.0747462724150717	1.71527141362774
GNG10	CD4T	NI	PC3_zscore	0.0274226184778653	0.0273993057469126	2.49821334426346
GNG10	CD4T	LPS	PC3_zscore	0.0252978291268315	0.0339234255433363	2.41889353087035
GNG10	CD4T	IAV	PC3_zscore	0.032373197719467	0.00097427508777476	2.37157431765271
GNG10	CD4T	Tcruzi	PC3_zscore	0.0280373952369124	0.0265354612178934	2.46117262138854
UGCG	NK	NI	PC3_zscore	0.0192050903372228	0.0142266996686975	2.83560304195026
UGCG	NK	LPS	PC3_zscore	0.0192515180670575	0.0134927200748291	2.85471543336996
UGCG	NK	IAV	PC3_zscore	0.0192305728655338	0.0134646471002709	2.8092624396977
UGCG	NK	Tcruzi	PC3_zscore	0.0193962838971763	0.011801410072611	2.90312623877427
UGCG	CD8T	NI	PC3_zscore	0.0192310347481617	0.0119581724787022	2.97479333730933
UGCG	CD8T	LPS	PC3_zscore	0.019573685376201	0.00787719647531139	3.03967407808464
UGCG	CD8T	IAV	PC3_zscore	0.0192706138044096	0.0114777877511097	2.97903909005716
UGCG	CD8T	Tcruzi	PC3_zscore	0.0194660495213621	0.00854474793502184	3.06415881859508
UGCG	monocyte	NI	PC3_zscore	0.0193869712576111	0.00982254108125188	3.02897826751707
UGCG	monocyte	LPS	PC3_zscore	0.0196236904831348	0.00701117461190196	3.0198971899312
UGCG	monocyte	IAV	PC3_zscore	0.019284514219692	0.0114954858529727	2.96182606757657
UGCG	monocyte	Tcruzi	PC3_zscore	0.0196031697331391	0.00789016070858839	3.00267954352566
UGCG	B	NI	PC3_zscore	0.019351081188076	0.0100499122037431	3.04401484251139
UGCG	B	LPS	PC3_zscore	0.0193367906073984	0.0103165412848918	3.03635072311573
UGCG	B	IAV	PC3_zscore	0.0191828148881478	0.0137067096661785	2.9197588600307
UGCG	B	Tcruzi	PC3_zscore	0.0193903538303909	0.00966724375206604	3.04616484375955
UGCG	CD4T	NI	PC3_zscore	0.0192969683458228	0.00975410384088008	3.06073879579388
UGCG	CD4T	LPS	PC3_zscore	0.0195075689491375	0.00759600085781058	3.12151421950519
UGCG	CD4T	IAV	PC3_zscore	0.0195611519221218	0.00340933983504825	3.17591041811693
UGCG	CD4T	Tcruzi	PC3_zscore	0.0195204880569235	0.00771736679165681	3.10133757671243
SUSD1	NK	NI	PC3_zscore	-0.0016533217558234	0.68817443337892	-0.171289002329383
SUSD1	NK	LPS	PC3_zscore	-0.00180410823015732	0.686642415320478	-0.179812388042475
SUSD1	NK	IAV	PC3_zscore	-0.00065203132477014	0.67613064919706	-0.0555568330918079
SUSD1	NK	Tcruzi	PC3_zscore	-0.00193526052576438	0.683664453864362	-0.191173261163961
SUSD1	CD8T	NI	PC3_zscore	-0.000611723768635384	0.715008233607674	-0.065604508931829
SUSD1	CD8T	LPS	PC3_zscore	0.000179881498984599	0.730641283288153	0.0192047077932804
SUSD1	CD8T	IAV	PC3_zscore	0.000606134301684368	0.722721572459045	0.0615306925746512
SUSD1	CD8T	Tcruzi	PC3_zscore	-0.000485274566012557	0.717908807965356	-0.0514428349801612
SUSD1	monocyte	NI	PC3_zscore	0.00100694846594535	0.706485091128038	0.116118716411076
SUSD1	monocyte	LPS	PC3_zscore	-0.00128067145604143	0.682478766047049	-0.150870442718678
SUSD1	monocyte	IAV	PC3_zscore	0.00217665296314123	0.658910376301686	0.197926726817684
SUSD1	monocyte	Tcruzi	PC3_zscore	0.000960917032351879	0.709134938866423	0.110624029929093
SUSD1	B	NI	PC3_zscore	-0.000754149296950944	0.707407270303618	-0.0873312717374154
SUSD1	B	LPS	PC3_zscore	0.000312623128517385	0.728536194045767	0.0358525168395018
SUSD1	B	IAV	PC3_zscore	9.2519381555151e-06	0.720638931226927	0.00102533426230357
SUSD1	B	Tcruzi	PC3_zscore	-0.000127558295774759	0.722549605245124	-0.0148889935926446
SUSD1	CD4T	NI	PC3_zscore	-0.000342493526510547	0.719978683833965	-0.0396546939494722
SUSD1	CD4T	LPS	PC3_zscore	0.00147709091844281	0.703434559963746	0.146734546737174
SUSD1	CD4T	IAV	PC3_zscore	-0.00607251306093899	0.454912027384435	-0.409420947912775
SUSD1	CD4T	Tcruzi	PC3_zscore	-0.000272828858788361	0.721533790165788	-0.030547318873861
PTBP3	NK	NI	PC3_zscore	-0.000689658074831245	0.850524231769307	-0.27252407590225
PTBP3	NK	LPS	PC3_zscore	-0.000590448817946051	0.85427149101094	-0.257454493289758
PTBP3	NK	IAV	PC3_zscore	-0.000477942622974033	0.850331133487041	-0.18478678427338
PTBP3	NK	Tcruzi	PC3_zscore	-0.000657221399887308	0.852090366012419	-0.263659587504006
PTBP3	CD8T	NI	PC3_zscore	-0.000443567162875386	0.861084618475054	-0.220061236522043
PTBP3	CD8T	LPS	PC3_zscore	-0.000359822288914943	0.865798289183649	-0.172036674750109
PTBP3	CD8T	IAV	PC3_zscore	-0.00036879405922011	0.865130551180884	-0.169567757571718
PTBP3	CD8T	Tcruzi	PC3_zscore	-0.000400110459495484	0.863608819281138	-0.193259217750331
PTBP3	monocyte	NI	PC3_zscore	-0.000242204066986745	0.872293858558701	-0.111766694145685
PTBP3	monocyte	LPS	PC3_zscore	-0.0164859988790485	0.279161895056357	-1.12617603866357
PTBP3	monocyte	IAV	PC3_zscore	0.000212616795881392	0.871517837898941	0.057991354773862
PTBP3	monocyte	Tcruzi	PC3_zscore	-0.000111400132753076	0.87738368962056	-0.0437249627236554
PTBP3	B	NI	PC3_zscore	-0.000187629412106526	0.874496378004529	-0.0801563266908491
PTBP3	B	LPS	PC3_zscore	-0.000139244333417446	0.876366539119254	-0.0563006652348116
PTBP3	B	IAV	PC3_zscore	-8.56405607632282e-05	0.875008781473639	-0.0308683015165945
PTBP3	B	Tcruzi	PC3_zscore	-0.000353322795843681	0.866060326617198	-0.169060150136418
PTBP3	CD4T	NI	PC3_zscore	-0.000439892257711712	0.860533675437917	-0.242070363812087
PTBP3	CD4T	LPS	PC3_zscore	-0.000503886736228579	0.855854648742612	-0.270101977026903
PTBP3	CD4T	IAV	PC3_zscore	-0.00220067533822102	0.677888502998453	-0.506695849559849
PTBP3	CD4T	Tcruzi	PC3_zscore	-0.000470648815618245	0.858681879144891	-0.249293722058776
HSDL2	NK	NI	PC3_zscore	0.0182087621204808	0.117506062473016	1.6086158248949
HSDL2	NK	LPS	PC3_zscore	0.0172809837149915	0.129288507162472	1.49503167917858
HSDL2	NK	IAV	PC3_zscore	0.0156452503761979	0.154850462705838	1.20424191562013
HSDL2	NK	Tcruzi	PC3_zscore	0.0187388323766034	0.112836789960049	1.62550374443721
HSDL2	CD8T	NI	PC3_zscore	0.0195506615155074	0.0936776219552067	1.86682384655323
HSDL2	CD8T	LPS	PC3_zscore	0.0185998268674205	0.102959487538938	1.80388577347623
HSDL2	CD8T	IAV	PC3_zscore	0.0188693762068162	0.102100392333704	1.78097900102987
HSDL2	CD8T	Tcruzi	PC3_zscore	0.0190092562453544	0.0984849758393315	1.83720301733617
HSDL2	monocyte	NI	PC3_zscore	0.0168511245293154	0.127941975467239	1.60959805945839
HSDL2	monocyte	LPS	PC3_zscore	0.0199819795095548	0.0932792744383373	1.79722914172677
HSDL2	monocyte	IAV	PC3_zscore	0.0259646416395794	0.0181899371322135	1.71046900224411
HSDL2	monocyte	Tcruzi	PC3_zscore	0.0170859328029282	0.124385177371298	1.63476368413814
HSDL2	B	NI	PC3_zscore	0.0179980100933454	0.114398680723931	1.69935917936018
HSDL2	B	LPS	PC3_zscore	0.0193691118139159	0.0994672357728059	1.78072648469884
HSDL2	B	IAV	PC3_zscore	0.0227285546302898	0.079921990689246	1.56029633438056
HSDL2	B	Tcruzi	PC3_zscore	0.018455126107842	0.110066983332169	1.7113835395943
HSDL2	CD4T	NI	PC3_zscore	0.0183780615385621	0.0969323812674554	1.93832336671557
HSDL2	CD4T	LPS	PC3_zscore	0.0170056278327274	0.116896268880298	1.73519026134512
HSDL2	CD4T	IAV	PC3_zscore	0.017398760028608	0.107904547442071	1.81012497019913
HSDL2	CD4T	Tcruzi	PC3_zscore	0.0197117163122906	0.0903677151283563	1.9406007925974
KIAA1958	NK	NI	PC3_zscore	0.0433611158025091	0.349141546341825	1.06673769059546
KIAA1958	NK	LPS	PC3_zscore	0.0391301823164444	0.353497034302152	1.03921456222788
KIAA1958	NK	IAV	PC3_zscore	0.0205599102298987	0.42232108948414	0.765381706000292
KIAA1958	NK	Tcruzi	PC3_zscore	0.0194302541598721	0.432803679834334	0.728350469178518
KIAA1958	CD8T	NI	PC3_zscore	0.031452117619527	0.358815115882022	1.0392310850394
KIAA1958	CD8T	LPS	PC3_zscore	0.0163032998955329	0.455074622926888	0.652215542307201
KIAA1958	CD8T	IAV	PC3_zscore	0.0116791659570546	0.507016729504958	0.454490198131432
KIAA1958	CD8T	Tcruzi	PC3_zscore	0.0258189923021739	0.382363485802422	0.930483663956614
KIAA1958	monocyte	NI	PC3_zscore	0.0249082849930681	0.386740851237737	0.908914675065416
KIAA1958	monocyte	LPS	PC3_zscore	0.0213495786763373	0.406114259922751	0.834389865889794
KIAA1958	monocyte	IAV	PC3_zscore	0.0920050448955859	0.000411614982264285	3.18188259594282
KIAA1958	monocyte	Tcruzi	PC3_zscore	0.0124885170084017	0.489563976324269	0.536789914518522
KIAA1958	B	NI	PC3_zscore	0.0159150123889313	0.439215314379462	0.724184023260899
KIAA1958	B	LPS	PC3_zscore	0.0245407505883759	0.380064827744795	0.943594487884537
KIAA1958	B	IAV	PC3_zscore	0.00875118812610012	0.531318908526659	0.392085661017192
KIAA1958	B	Tcruzi	PC3_zscore	0.0180930623097705	0.426989996807299	0.764953027030984
KIAA1958	CD4T	NI	PC3_zscore	0.0193425134235111	0.378231445391141	0.964632390176494
KIAA1958	CD4T	LPS	PC3_zscore	0.0152298126071662	0.417513579855623	0.810123596856275
KIAA1958	CD4T	IAV	PC3_zscore	0.00329000897423312	0.60310418797728	0.19086398482756
KIAA1958	CD4T	Tcruzi	PC3_zscore	0.027216941308824	0.353140254751353	1.09586992049651
INIP	NK	NI	PC3_zscore	-0.000330896816332466	0.860661814904403	-0.0680873776384427
INIP	NK	LPS	PC3_zscore	8.93068589749113e-05	0.847256660442576	0.0203961194113658
INIP	NK	IAV	PC3_zscore	-0.00208778134031453	0.814219297672147	-0.215313057138675
INIP	NK	Tcruzi	PC3_zscore	0.000438525997443352	0.835258400171091	0.104696312418938
INIP	CD8T	NI	PC3_zscore	0.000698050817626899	0.823627300274397	0.175744959808311
INIP	CD8T	LPS	PC3_zscore	0.00134182660067164	0.803531797396313	0.279622925188598
INIP	CD8T	IAV	PC3_zscore	0.00107001093683579	0.81249316917706	0.233302540037853
INIP	CD8T	Tcruzi	PC3_zscore	0.00103230823288747	0.812422706110581	0.23834635708737
INIP	monocyte	NI	PC3_zscore	0.000542313585312555	0.829059528405982	0.161137758800237
INIP	monocyte	LPS	PC3_zscore	0.000722334989911531	0.817778197906581	0.198959391788394
INIP	monocyte	IAV	PC3_zscore	-0.000392884813887209	0.843778583463383	-0.0731536199026826
INIP	monocyte	Tcruzi	PC3_zscore	0.00149733539727969	0.792991084159739	0.326643075422527
INIP	B	NI	PC3_zscore	0.000955527716127896	0.812740621098048	0.242453622123414
INIP	B	LPS	PC3_zscore	0.000455464152725802	0.833872429036109	0.123778772793108
INIP	B	IAV	PC3_zscore	0.00069028626347712	0.823647402761181	0.171334067436181
INIP	B	Tcruzi	PC3_zscore	0.000222585951089632	0.843612140406576	0.0579051794116604
INIP	CD4T	NI	PC3_zscore	7.05044571785881e-05	0.852010907583361	0.0191532599820757
INIP	CD4T	LPS	PC3_zscore	0.000432666413835447	0.834557183760846	0.127296364673689
INIP	CD4T	IAV	PC3_zscore	0.0128464454343513	0.193163522179353	1.18466775624761
INIP	CD4T	Tcruzi	PC3_zscore	0.000162421139742168	0.846445168547288	0.043241312224819
SNX30	NK	NI	PC3_zscore	0.000987654613613766	0.656652898721461	0.0790125919303664
SNX30	NK	LPS	PC3_zscore	-0.00668638589353958	0.611081280321598	-0.35788740386938
SNX30	NK	IAV	PC3_zscore	-0.0010825771175875	0.662764233436087	-0.0693115644315306
SNX30	NK	Tcruzi	PC3_zscore	-0.0036886170826675	0.644296576165217	-0.24554987995656
SNX30	CD8T	NI	PC3_zscore	0.00211782608833733	0.624164719867667	0.180310591107115
SNX30	CD8T	LPS	PC3_zscore	0.00521210881136443	0.572756535659373	0.369644904591272
SNX30	CD8T	IAV	PC3_zscore	0.000590885707915577	0.652674361020968	0.0443883999104304
SNX30	CD8T	Tcruzi	PC3_zscore	-0.00140070422608919	0.688782341503111	-0.106975864136994
SNX30	monocyte	NI	PC3_zscore	0.00787684291808337	0.509231346793751	0.559685541249724
SNX30	monocyte	LPS	PC3_zscore	0.00584733681109153	0.54377530885988	0.437324434890934
SNX30	monocyte	IAV	PC3_zscore	-0.00745768313963383	0.524188550216873	-0.418893900249295
SNX30	monocyte	Tcruzi	PC3_zscore	0.00490517771760535	0.559960695124307	0.423391814892212
SNX30	B	NI	PC3_zscore	0.00457517649337566	0.576247196036721	0.368075551371496
SNX30	B	LPS	PC3_zscore	-0.00120534886268414	0.681411067340162	-0.103036504874569
SNX30	B	IAV	PC3_zscore	-0.00123575258986616	0.682104989858121	-0.098688943312871
SNX30	B	Tcruzi	PC3_zscore	0.0039820554757349	0.591404533120655	0.318959871144249
SNX30	CD4T	NI	PC3_zscore	-0.00161300697550171	0.670038924813284	-0.146760232640114
SNX30	CD4T	LPS	PC3_zscore	0.00248777807494997	0.611356591984386	0.23138370636323
SNX30	CD4T	IAV	PC3_zscore	-0.00431091569379848	0.532061999784027	-0.298058076778166
SNX30	CD4T	Tcruzi	PC3_zscore	0.00127453153518658	0.640497488799829	0.118586739811579
ZFP37	NK	NI	PC3_zscore	0.00638966532364449	0.481683868867328	0.549452358351765
ZFP37	NK	LPS	PC3_zscore	0.00607705337792048	0.487717390539022	0.52796286758149
ZFP37	NK	IAV	PC3_zscore	0.00711217571696698	0.441843536616116	0.515861404000186
ZFP37	NK	Tcruzi	PC3_zscore	0.00579434483371597	0.492782377906568	0.510257111615682
ZFP37	CD8T	NI	PC3_zscore	0.0037980060887372	0.536431881307998	0.304395984898125
ZFP37	CD8T	LPS	PC3_zscore	0.00539069650872206	0.505400230370275	0.46524338702941
ZFP37	CD8T	IAV	PC3_zscore	0.00568940814605039	0.500318126119436	0.476278826358655
ZFP37	CD8T	Tcruzi	PC3_zscore	0.00451379645945707	0.522505888872992	0.379439326676152
ZFP37	monocyte	NI	PC3_zscore	0.00547625626804597	0.501957666025441	0.483670584132892
ZFP37	monocyte	LPS	PC3_zscore	0.00669198291203052	0.469554192092114	0.534038320672766
ZFP37	monocyte	IAV	PC3_zscore	0.00368035101131334	0.501327425391413	0.250895714193809
ZFP37	monocyte	Tcruzi	PC3_zscore	0.00478877736612996	0.517558080258398	0.416985351605309
ZFP37	B	NI	PC3_zscore	0.00516212255210321	0.508151339717315	0.464755498095292
ZFP37	B	LPS	PC3_zscore	0.0056410642623818	0.497256742902544	0.50740627020654
ZFP37	B	IAV	PC3_zscore	0.00549475322527288	0.496735302930904	0.48018351639331
ZFP37	B	Tcruzi	PC3_zscore	0.00599953782503723	0.489759865239006	0.53048763974007
ZFP37	CD4T	NI	PC3_zscore	0.0056622061660651	0.49783425123489	0.510472523159983
ZFP37	CD4T	LPS	PC3_zscore	0.00549805943421871	0.501940612061792	0.494418670637663
ZFP37	CD4T	IAV	PC3_zscore	0.00467973776728214	0.436468768074432	0.358778083026887
ZFP37	CD4T	Tcruzi	PC3_zscore	0.00494138230760179	0.514423306897886	0.435440862672462
SLC31A2	NK	NI	PC3_zscore	-0.00397215193018936	0.540574244829324	-0.460058911551201
SLC31A2	NK	LPS	PC3_zscore	-0.00404350574067709	0.538626458211901	-0.466046856581668
SLC31A2	NK	IAV	PC3_zscore	-0.00418690708919829	0.504708029182974	-0.373817876632766
SLC31A2	NK	Tcruzi	PC3_zscore	-0.00429215136455553	0.532597535260768	-0.502376224971526
SLC31A2	CD8T	NI	PC3_zscore	-0.00470826579076106	0.519462766236835	-0.558707460422066
SLC31A2	CD8T	LPS	PC3_zscore	-0.00490422866386048	0.515326946670156	-0.57029181896757
SLC31A2	CD8T	IAV	PC3_zscore	-0.00433210823648269	0.528597859623834	-0.50636887816062
SLC31A2	CD8T	Tcruzi	PC3_zscore	-0.00435069663749323	0.528556585751878	-0.517473139590854
SLC31A2	monocyte	NI	PC3_zscore	-0.00443402593837281	0.524398771655883	-0.553607147489056
SLC31A2	monocyte	LPS	PC3_zscore	-0.0047905305399447	0.507265918848198	-0.577277492972974
SLC31A2	monocyte	IAV	PC3_zscore	-0.00232418626836825	0.54061759810371	-0.203181416291474
SLC31A2	monocyte	Tcruzi	PC3_zscore	-0.00457343002869781	0.520311613286005	-0.569395418600411
SLC31A2	B	NI	PC3_zscore	-0.00461355124949223	0.521908771198618	-0.555303258978846
SLC31A2	B	LPS	PC3_zscore	-0.0040287199730364	0.539133634309589	-0.482900185600265
SLC31A2	B	IAV	PC3_zscore	-0.00467711282112199	0.520141452539382	-0.517314577617435
SLC31A2	B	Tcruzi	PC3_zscore	-0.00430461187320678	0.530847962056114	-0.52197249411381
SLC31A2	CD4T	NI	PC3_zscore	-0.00424091177185576	0.531466774169783	-0.521246831113102
SLC31A2	CD4T	LPS	PC3_zscore	-0.00457969690832331	0.520964240402213	-0.564559046372876
SLC31A2	CD4T	IAV	PC3_zscore	-0.00754652986353085	0.329289506242788	-0.711960086803076
SLC31A2	CD4T	Tcruzi	PC3_zscore	-0.00435771047715777	0.527924930487076	-0.531726004910844
FKBP15	NK	NI	PC3_zscore	0.000327743907042787	0.728511001731078	0.0847421049055412
FKBP15	NK	LPS	PC3_zscore	0.000331679430198035	0.72838040383777	0.0846622337009461
FKBP15	NK	IAV	PC3_zscore	-0.00223809778722019	0.656593961596009	-0.22397349373273
FKBP15	NK	Tcruzi	PC3_zscore	0.000491163917651165	0.722027946464428	0.124037267425429
FKBP15	CD8T	NI	PC3_zscore	-3.5376009095551e-05	0.743185377002478	-0.00859932138835177
FKBP15	CD8T	LPS	PC3_zscore	-3.67443687974645e-05	0.742726102822488	-0.00881291677717329
FKBP15	CD8T	IAV	PC3_zscore	0.000205342244947371	0.733096919824504	0.0507888495750447
FKBP15	CD8T	Tcruzi	PC3_zscore	0.000167626617366744	0.73522198484527	0.0427068746726725
FKBP15	monocyte	NI	PC3_zscore	5.60472629038272e-06	0.743095939342706	0.00146258294851789
FKBP15	monocyte	LPS	PC3_zscore	0.000619892316508589	0.704447502876088	0.151599612506063
FKBP15	monocyte	IAV	PC3_zscore	0.000561630277122896	0.69368689568404	0.125546141586062
FKBP15	monocyte	Tcruzi	PC3_zscore	0.000681189426642218	0.711427915552226	0.173883749652957
FKBP15	B	NI	PC3_zscore	0.000212017862372797	0.734069830842513	0.0569937621782056
FKBP15	B	LPS	PC3_zscore	0.000471743470439536	0.721689882877631	0.125280430623524
FKBP15	B	IAV	PC3_zscore	0.000241919945856653	0.727577741028197	0.0584129276581326
FKBP15	B	Tcruzi	PC3_zscore	0.00051437460059302	0.720066787967185	0.134210778485688
FKBP15	CD4T	NI	PC3_zscore	0.000545856070316943	0.717200130030717	0.146392091271037
FKBP15	CD4T	LPS	PC3_zscore	0.000122903963632801	0.73915558677896	0.0333657968868017
FKBP15	CD4T	IAV	PC3_zscore	0.000487714318371547	0.602927591487578	0.0884767220326191
FKBP15	CD4T	Tcruzi	PC3_zscore	0.000109344965407107	0.738996252350101	0.0289684754040104
SLC31A1	NK	NI	PC3_zscore	-0.0220213083717709	0.03183636357393	-2.17515056682846
SLC31A1	NK	LPS	PC3_zscore	-0.0219229160646363	0.0331366964573979	-2.13598262176079
SLC31A1	NK	IAV	PC3_zscore	-0.0220342034860046	0.0302137506139989	-2.13299652929649
SLC31A1	NK	Tcruzi	PC3_zscore	-0.0220161856436117	0.0320715520693875	-2.16629457840771
SLC31A1	CD8T	NI	PC3_zscore	-0.0224617256655396	0.0226175498821627	-2.35299712713688
SLC31A1	CD8T	LPS	PC3_zscore	-0.0220339439778281	0.0279084474365408	-2.27114318776367
SLC31A1	CD8T	IAV	PC3_zscore	-0.0223569499109059	0.0238358543745983	-2.33456019769092
SLC31A1	CD8T	Tcruzi	PC3_zscore	-0.0223846359631083	0.0235303253956691	-2.33956886950478
SLC31A1	monocyte	NI	PC3_zscore	-0.0230631331501894	0.0171095750975381	-2.41386636926692
SLC31A1	monocyte	LPS	PC3_zscore	-0.0223517782767926	0.0203655728802625	-2.44181523098761
SLC31A1	monocyte	IAV	PC3_zscore	-0.0224387213518526	0.019145764529388	-2.44436612171476
SLC31A1	monocyte	Tcruzi	PC3_zscore	-0.0223623824825823	0.021085242808508	-2.43245578904474
SLC31A1	B	NI	PC3_zscore	-0.0222673961896017	0.0266837462715583	-2.28631294737367
SLC31A1	B	LPS	PC3_zscore	-0.021720865744227	0.0350225864505926	-2.13915861843372
SLC31A1	B	IAV	PC3_zscore	-0.0218508041236193	0.0330150210084844	-2.17025169040404
SLC31A1	B	Tcruzi	PC3_zscore	-0.0218973822633165	0.0321263849172171	-2.19711561122803
SLC31A1	CD4T	NI	PC3_zscore	-0.0222508759478098	0.0240547188993867	-2.35842758119528
SLC31A1	CD4T	LPS	PC3_zscore	-0.022387042692448	0.0227680213965228	-2.37010915028091
SLC31A1	CD4T	IAV	PC3_zscore	-0.0222428996376034	0.0193641904357583	-2.3497730639469
SLC31A1	CD4T	Tcruzi	PC3_zscore	-0.0220935301888013	0.0262920137117519	-2.3185662412843
CDC26	NK	NI	PC3_zscore	-0.0131406645040391	0.0108467984850111	-2.9827140850876
CDC26	NK	LPS	PC3_zscore	-0.0131496868819754	0.0106066114524378	-2.99382435127817
CDC26	NK	IAV	PC3_zscore	-0.0131487259630544	0.0100363895154812	-2.97391039286002
CDC26	NK	Tcruzi	PC3_zscore	-0.0131594018284066	0.010391450197744	-3.00106881119637
CDC26	CD8T	NI	PC3_zscore	-0.0131849937680011	0.00930119411092434	-3.05377831869331
CDC26	CD8T	LPS	PC3_zscore	-0.0131776440084639	0.00946298621991737	-3.04984842891014
CDC26	CD8T	IAV	PC3_zscore	-0.0131610089582314	0.00992896373215091	-3.03327360903771
CDC26	CD8T	Tcruzi	PC3_zscore	-0.0131707194265049	0.00961306096575876	-3.04645414872331
CDC26	monocyte	NI	PC3_zscore	-0.0131880214867455	0.00925318814429965	-3.05071542734073
CDC26	monocyte	LPS	PC3_zscore	-0.013231882800713	0.0076005105550665	-3.05968004677571
CDC26	monocyte	IAV	PC3_zscore	-0.0131316478222745	0.0104825210634341	-2.97015543642933
CDC26	monocyte	Tcruzi	PC3_zscore	-0.0132045986531501	0.00909671927229971	-3.04240160121046
CDC26	B	NI	PC3_zscore	-0.0131588813659736	0.0101455250015685	-3.02506446040511
CDC26	B	LPS	PC3_zscore	-0.013148423716889	0.0104864740366113	-3.0125270908971
CDC26	B	IAV	PC3_zscore	-0.0131593127593219	0.0100716379080477	-3.02427502284865
CDC26	B	Tcruzi	PC3_zscore	-0.0131846451564058	0.0095409592154394	-3.03293373450276
CDC26	CD4T	NI	PC3_zscore	-0.0131852061906092	0.00916758183330546	-3.06259819600029
CDC26	CD4T	LPS	PC3_zscore	-0.0131742997708373	0.00932306623276435	-3.05974877336832
CDC26	CD4T	IAV	PC3_zscore	-0.0131079545185318	0.0101920899311725	-2.91948328846903
CDC26	CD4T	Tcruzi	PC3_zscore	-0.0131793824610535	0.00928197579278489	-3.05973077970147
PRPF4	NK	NI	PC3_zscore	-0.000234216248832147	0.856598366317493	-0.0552289774807057
PRPF4	NK	LPS	PC3_zscore	-0.000259225061571646	0.85588506423722	-0.0599807668794434
PRPF4	NK	IAV	PC3_zscore	0.000741484509510939	0.825994300826758	0.10670720334312
PRPF4	NK	Tcruzi	PC3_zscore	-0.000160620350185066	0.859109885013069	-0.0379951673282532
PRPF4	CD8T	NI	PC3_zscore	-5.68565912645985e-05	0.863095911217479	-0.0140681555698564
PRPF4	CD8T	LPS	PC3_zscore	0.000829214745557699	0.838576077581914	0.164916374319558
PRPF4	CD8T	IAV	PC3_zscore	3.2942841105943e-06	0.863587253890584	0.000754033299375384
PRPF4	CD8T	Tcruzi	PC3_zscore	-0.000392871546297838	0.852036148132532	-0.0894268216130642
PRPF4	monocyte	NI	PC3_zscore	-0.000550599854328863	0.841185249590322	-0.137668849566935
PRPF4	monocyte	LPS	PC3_zscore	-0.000483889135402989	0.840506322662005	-0.118357042969978
PRPF4	monocyte	IAV	PC3_zscore	-8.03030104908272e-05	0.850459354647213	-0.0187536068335135
PRPF4	monocyte	Tcruzi	PC3_zscore	-0.000143060694604258	0.859103227841717	-0.0400150605260461
PRPF4	B	NI	PC3_zscore	-0.000209943542961163	0.856157530820531	-0.0557606909075755
PRPF4	B	LPS	PC3_zscore	-2.28081290352071e-05	0.863868115731749	-0.00620612953927
PRPF4	B	IAV	PC3_zscore	-0.000589676349605852	0.842205020447484	-0.123831232723727
PRPF4	B	Tcruzi	PC3_zscore	0.000557553397727793	0.843010175957022	0.132446022120973
PRPF4	CD4T	NI	PC3_zscore	-3.50830542537693e-05	0.863194429888329	-0.00999469810283611
PRPF4	CD4T	LPS	PC3_zscore	-0.000264824093203128	0.852261408570947	-0.0746030808126133
PRPF4	CD4T	IAV	PC3_zscore	0.0129447805975774	0.217609808072784	1.07541255149949
PRPF4	CD4T	Tcruzi	PC3_zscore	0.000761856514508296	0.836011382270343	0.171659834943331
HDHD3	NK	NI	PC3_zscore	-0.0044690258577579	0.439863651666424	-0.637370745655003
HDHD3	NK	LPS	PC3_zscore	-0.00485335918839295	0.428305939875402	-0.689187617261917
HDHD3	NK	IAV	PC3_zscore	-0.00634889016629324	0.364302710068613	-0.621591187630147
HDHD3	NK	Tcruzi	PC3_zscore	-0.0047872432088606	0.429987388356771	-0.684880352395892
HDHD3	CD8T	NI	PC3_zscore	-0.00405452471764271	0.454188117553944	-0.559142897892854
HDHD3	CD8T	LPS	PC3_zscore	-0.00424532406987368	0.44739327814153	-0.595027384435913
HDHD3	CD8T	IAV	PC3_zscore	-0.00444227589236945	0.440745265669599	-0.621187281663876
HDHD3	CD8T	Tcruzi	PC3_zscore	-0.00450713844649781	0.43876884868303	-0.647737909446929
HDHD3	monocyte	NI	PC3_zscore	-0.00400753920710844	0.45407675221351	-0.541028197804106
HDHD3	monocyte	LPS	PC3_zscore	-0.00382691922106178	0.444406482245022	-0.457007392491712
HDHD3	monocyte	IAV	PC3_zscore	-0.00367469966658945	0.423605698925529	-0.359519648419959
HDHD3	monocyte	Tcruzi	PC3_zscore	-0.00499984815388895	0.42183467235067	-0.720792808280116
HDHD3	B	NI	PC3_zscore	-0.00447084951436155	0.439760826677995	-0.663481431541321
HDHD3	B	LPS	PC3_zscore	-0.00435174976757014	0.444592996813331	-0.63845430795556
HDHD3	B	IAV	PC3_zscore	-0.00467056088354752	0.43045814244543	-0.678560790795166
HDHD3	B	Tcruzi	PC3_zscore	-0.00445977764371077	0.440254198895601	-0.657476940351055
HDHD3	CD4T	NI	PC3_zscore	-0.00492304221180914	0.420612613809473	-0.75054658761938
HDHD3	CD4T	LPS	PC3_zscore	-0.00538370324749532	0.407721800730756	-0.783881340843184
HDHD3	CD4T	IAV	PC3_zscore	-0.00443804917451757	0.373195647793488	-0.590741791322658
HDHD3	CD4T	Tcruzi	PC3_zscore	-0.00429462772110779	0.446900865366818	-0.630548857450945
ALAD	NK	NI	PC3_zscore	-0.00112494107720338	0.650981522648783	-0.139032872159387
ALAD	NK	LPS	PC3_zscore	-0.00202141459325225	0.627913254348058	-0.269751075433413
ALAD	NK	IAV	PC3_zscore	-0.00778442709304639	0.472708422067357	-0.466812716969846
ALAD	NK	Tcruzi	PC3_zscore	-0.00195640023326769	0.629713193798684	-0.264045379768644
ALAD	CD8T	NI	PC3_zscore	-0.00275991289576581	0.603455682220328	-0.388570084958105
ALAD	CD8T	LPS	PC3_zscore	-0.00298201867991623	0.599319750394987	-0.399126091002839
ALAD	CD8T	IAV	PC3_zscore	-0.00298591511069748	0.600427213593088	-0.387688874219851
ALAD	CD8T	Tcruzi	PC3_zscore	-0.00253367387546619	0.610504761487565	-0.356189706579264
ALAD	monocyte	NI	PC3_zscore	-0.00347700394656656	0.582186803273847	-0.449386885916239
ALAD	monocyte	LPS	PC3_zscore	-0.00144903309356788	0.627470150370959	-0.175332103169428
ALAD	monocyte	IAV	PC3_zscore	-0.00124943820232149	0.609874274076296	-0.127865481121535
ALAD	monocyte	Tcruzi	PC3_zscore	-0.00292428489956163	0.598441131245512	-0.40868792287048
ALAD	B	NI	PC3_zscore	-0.00305397382497354	0.595343832076178	-0.41566849146963
ALAD	B	LPS	PC3_zscore	-0.00183384518798778	0.633060129438023	-0.260121965572788
ALAD	B	IAV	PC3_zscore	-0.00220898961900986	0.618913485896465	-0.298523124498404
ALAD	B	Tcruzi	PC3_zscore	-0.00182008861539134	0.633340757819923	-0.256110800794302
ALAD	CD4T	NI	PC3_zscore	-0.00146802950960643	0.64522549880753	-0.205827499354824
ALAD	CD4T	LPS	PC3_zscore	-0.00243619331614953	0.611498926084859	-0.36162111617388
ALAD	CD4T	IAV	PC3_zscore	-0.00208359676538058	0.532391094765585	-0.23884168768943
ALAD	CD4T	Tcruzi	PC3_zscore	-0.00195049190561054	0.628009730043298	-0.28234856078214
POLE3	NK	NI	PC3_zscore	-0.000698774759445048	0.851558738539216	-0.240613708992473
POLE3	NK	LPS	PC3_zscore	-0.000554595469441055	0.856688547884356	-0.175848903648649
POLE3	NK	IAV	PC3_zscore	-0.000315504421760767	0.850956873203246	-0.0730583899977965
POLE3	NK	Tcruzi	PC3_zscore	-0.000650942873584246	0.853377314820623	-0.218843511221286
POLE3	CD8T	NI	PC3_zscore	-0.00101981197971668	0.839095990006499	-0.319117094126322
POLE3	CD8T	LPS	PC3_zscore	-0.000788498033421384	0.847323408938876	-0.275205117330516
POLE3	CD8T	IAV	PC3_zscore	-0.000910096751565157	0.843022323307387	-0.297404212602321
POLE3	CD8T	Tcruzi	PC3_zscore	-0.000811419952382705	0.846373727565078	-0.283085654939121
POLE3	monocyte	NI	PC3_zscore	-0.00104503712351325	0.836951385264624	-0.326469425722199
POLE3	monocyte	LPS	PC3_zscore	-0.00077542605516238	0.845219433991853	-0.267886444570374
POLE3	monocyte	IAV	PC3_zscore	-0.0305238455563032	0.112017712363522	-1.48928559615714
POLE3	monocyte	Tcruzi	PC3_zscore	-0.000871887201596271	0.843379198060326	-0.309865693214978
POLE3	B	NI	PC3_zscore	-0.00075879342349029	0.848707243050246	-0.277694921269885
POLE3	B	LPS	PC3_zscore	-0.000694423597246942	0.851908822408425	-0.250730843815536
POLE3	B	IAV	PC3_zscore	-0.000835256806094025	0.844817331093308	-0.287092655856494
POLE3	B	Tcruzi	PC3_zscore	-0.000574189645422761	0.856892676839549	-0.191386421732432
POLE3	CD4T	NI	PC3_zscore	-0.000978914542124067	0.837983168932801	-0.337120410405264
POLE3	CD4T	LPS	PC3_zscore	-0.000832696730391725	0.843928148800216	-0.315733804567253
POLE3	CD4T	IAV	PC3_zscore	-0.000510014553282556	0.837734276875966	-0.158684263058835
POLE3	CD4T	Tcruzi	PC3_zscore	-0.000735407344613223	0.849833080761111	-0.275457834889434
RGS3	NK	NI	PC3_zscore	0.0326830642322768	0.0126018587656399	2.14718946073204
RGS3	NK	LPS	PC3_zscore	0.0375889698515531	0.0080481493504629	2.32263682122232
RGS3	NK	IAV	PC3_zscore	0.0499362164153747	0.00186825004334216	2.828690992096
RGS3	NK	Tcruzi	PC3_zscore	0.0421497393182173	0.00583520239391748	2.31054318487719
RGS3	CD8T	NI	PC3_zscore	-0.0412265443162341	0.0152194179634997	-2.03992041443051
RGS3	CD8T	LPS	PC3_zscore	-0.0365041172402795	0.0312944013213903	-1.74444142774638
RGS3	CD8T	IAV	PC3_zscore	-0.0394640670249348	0.028794652051821	-1.82667365042495
RGS3	CD8T	Tcruzi	PC3_zscore	-0.0402199918573294	0.0203894883725174	-1.90788545098698
RGS3	monocyte	NI	PC3_zscore	-0.0193263595640673	0.138285808640994	-1.00212313487937
RGS3	monocyte	LPS	PC3_zscore	0.0027589085323031	0.488260076801668	0.131888676877793
RGS3	monocyte	IAV	PC3_zscore	0.00362610582764793	0.455378446062477	0.183159415661073
RGS3	monocyte	Tcruzi	PC3_zscore	-0.00990736465294098	0.281264711992713	-0.501747475769686
RGS3	B	NI	PC3_zscore	-0.00364517889644875	0.42991724714704	-0.192759331554879
RGS3	B	LPS	PC3_zscore	-0.0022231849047969	0.455874269863975	-0.118956064938865
RGS3	B	IAV	PC3_zscore	0.00261215904888599	0.427288309662023	0.137950562869825
RGS3	B	Tcruzi	PC3_zscore	-0.00298645931671742	0.443603703969216	-0.154667904468078
RGS3	CD4T	NI	PC3_zscore	-0.0199811067644188	0.122358313489662	-1.10133972195857
RGS3	CD4T	LPS	PC3_zscore	-0.0186742700344055	0.133169628498032	-1.0552379185554
RGS3	CD4T	IAV	PC3_zscore	-0.0124343298954245	0.205946599941226	-0.765868587824807
RGS3	CD4T	Tcruzi	PC3_zscore	-0.0388376248587363	0.0231397658406503	-1.80961482346452
ZNF618	NK	NI	PC3_zscore	0.14861772969277	0.000584202409583388	2.97464310406865
ZNF618	NK	LPS	PC3_zscore	0.203857633219832	6.34022916562208e-07	4.11290230053855
ZNF618	NK	IAV	PC3_zscore	0.162273295442405	1.15975850342978e-05	3.801144846243
ZNF618	NK	Tcruzi	PC3_zscore	0.171393728122825	0.000280388975789398	3.01373156193782
ZNF618	CD8T	NI	PC3_zscore	0.0195261803678182	0.3564082440788	0.381816455497079
ZNF618	CD8T	LPS	PC3_zscore	0.0369381200360131	0.230685299025407	0.74027657643479
ZNF618	CD8T	IAV	PC3_zscore	0.093077891499779	0.0322902422517081	1.86518422536284
ZNF618	CD8T	Tcruzi	PC3_zscore	0.0541551373359411	0.149899575244399	1.04077598116396
ZNF618	monocyte	NI	PC3_zscore	-0.0132686779893902	0.406924176215118	-0.198180867069856
ZNF618	monocyte	LPS	PC3_zscore	0.0064440197745987	0.468494198705277	0.10172554124653
ZNF618	monocyte	IAV	PC3_zscore	0.110282218821661	0.00338314953788417	2.70163911649883
ZNF618	monocyte	Tcruzi	PC3_zscore	-0.0346881963017494	0.312945397906606	-0.458322021918809
ZNF618	B	NI	PC3_zscore	0.0457388685494335	0.176133262633287	0.940419045232089
ZNF618	B	LPS	PC3_zscore	0.0708194120690743	0.04984775915709	1.6434213083914
ZNF618	B	IAV	PC3_zscore	0.0766641737775791	0.0259068678561259	1.94771071654774
ZNF618	B	Tcruzi	PC3_zscore	0.0214651617400003	0.353813315795093	0.396244351190688
ZNF618	CD4T	NI	PC3_zscore	0.0355639659329761	0.252755159097112	0.677026213977868
ZNF618	CD4T	LPS	PC3_zscore	-0.018661350740409	0.342031793708027	-0.346132046985504
ZNF618	CD4T	IAV	PC3_zscore	0.040160941044751	0.152861584274768	1.03075324026442
ZNF618	CD4T	Tcruzi	PC3_zscore	0.0112081735076621	0.431525188194584	0.191582001906718
AKNA	NK	NI	PC3_zscore	-0.0136720563493458	0.153230185369072	-1.09630941603254
AKNA	NK	LPS	PC3_zscore	0.00663647293985716	0.325783240311193	0.430303512901529
AKNA	NK	IAV	PC3_zscore	-0.0136442128370304	0.182261454927949	-0.959367397483527
AKNA	NK	Tcruzi	PC3_zscore	-0.00596955642859393	0.329224372287065	-0.440810252292945
AKNA	CD8T	NI	PC3_zscore	-0.0219223113225006	0.00633771337026057	-2.32083741790947
AKNA	CD8T	LPS	PC3_zscore	-0.0162604054507124	0.0412412147011078	-1.75410978967016
AKNA	CD8T	IAV	PC3_zscore	-0.0341198614914889	0.00107006768785034	-2.32987967047222
AKNA	CD8T	Tcruzi	PC3_zscore	-0.0217797600740946	0.00957475900552407	-2.18080961211567
AKNA	monocyte	NI	PC3_zscore	-0.0238503530182501	0.0216097104093056	-1.77575696332416
AKNA	monocyte	LPS	PC3_zscore	-0.00558593157655849	0.328325931083289	-0.381194366469101
AKNA	monocyte	IAV	PC3_zscore	-0.00527974482357494	0.344125475874162	-0.360365603210368
AKNA	monocyte	Tcruzi	PC3_zscore	-0.0165356356537522	0.0968853804917231	-1.24716312351429
AKNA	B	NI	PC3_zscore	-0.00184776410865707	0.452938446117293	-0.152330621040792
AKNA	B	LPS	PC3_zscore	0.000240796121231	0.475775575796335	0.018881528491182
AKNA	B	IAV	PC3_zscore	-0.0215540998372293	0.0365159496389282	-1.71045508838306
AKNA	B	Tcruzi	PC3_zscore	-0.0107847951239327	0.176155325755846	-0.960024239355885
AKNA	CD4T	NI	PC3_zscore	-0.0109095389020672	0.0756604082867738	-1.48774440237457
AKNA	CD4T	LPS	PC3_zscore	-0.0200076284237012	0.00283391181178683	-2.67867536490639
AKNA	CD4T	IAV	PC3_zscore	-0.0235339350382688	0.000623012841656889	-2.7693480732988
AKNA	CD4T	Tcruzi	PC3_zscore	-0.0130997471144673	0.0472704499350246	-1.74205836184548
WHRN	NK	NI	PC3_zscore	0.00345278428578232	0.442187201149051	0.0908270680217979
WHRN	NK	LPS	PC3_zscore	0.0649064005315216	0.0240056557636255	1.96977025747485
WHRN	NK	IAV	PC3_zscore	0.0831813844692733	0.00770966574577248	2.43803554907285
WHRN	NK	Tcruzi	PC3_zscore	0.0250344820069815	0.24379021868463	0.654972672303352
WHRN	CD8T	NI	PC3_zscore	-0.0410636246144223	0.0886411509206496	-1.35447643177022
WHRN	CD8T	LPS	PC3_zscore	-0.0406033539537797	0.0964448146638143	-1.30361779808398
WHRN	CD8T	IAV	PC3_zscore	-0.0201959341765172	0.266897880304236	-0.596582965416945
WHRN	CD8T	Tcruzi	PC3_zscore	-0.0196883345279492	0.269699201082545	-0.588730502100178
WHRN	monocyte	NI	PC3_zscore	-0.0226069120452985	0.235642542593314	-0.693654711413042
WHRN	monocyte	LPS	PC3_zscore	-0.0385977750137485	0.129545811817893	-1.09561605541961
WHRN	monocyte	IAV	PC3_zscore	-0.00428046095318423	0.441306165700521	-0.130832561319785
WHRN	monocyte	Tcruzi	PC3_zscore	0.0136587833899842	0.337597949219322	0.445988283393659
WHRN	B	NI	PC3_zscore	0.0617381478174944	0.013965571479597	2.06091227201972
WHRN	B	LPS	PC3_zscore	0.0446904573148188	0.0467800245799514	1.60953370929072
WHRN	B	IAV	PC3_zscore	0.0457820855564871	0.0550873155235104	1.5363599154672
WHRN	B	Tcruzi	PC3_zscore	0.0194033943676352	0.244343572382852	0.699238584631082
WHRN	CD4T	NI	PC3_zscore	-0.0509441805418906	0.0477012662507666	-1.64177660260662
WHRN	CD4T	LPS	PC3_zscore	-0.0685350715972219	0.0131628724055837	-2.19338216527735
WHRN	CD4T	IAV	PC3_zscore	-0.0700238168713417	0.00783387610575226	-2.32726958296499
WHRN	CD4T	Tcruzi	PC3_zscore	-0.0729046663927437	0.0168972293606851	-2.07278650071985
ATP6V1G1	NK	NI	PC3_zscore	-0.00363277858685573	0.462819938302281	-0.581015768497802
ATP6V1G1	NK	LPS	PC3_zscore	0.0039525159455254	0.505391819047381	0.570408212750283
ATP6V1G1	NK	IAV	PC3_zscore	0.00633031997989919	0.391418268486883	0.74422007928854
ATP6V1G1	NK	Tcruzi	PC3_zscore	-0.000721230856808163	0.599591422947471	-0.13011795237711
ATP6V1G1	CD8T	NI	PC3_zscore	0.00494624593634619	0.471606953088965	0.679673261967094
ATP6V1G1	CD8T	LPS	PC3_zscore	-1.20539413844042e-05	0.635656161900366	-0.00247030460608241
ATP6V1G1	CD8T	IAV	PC3_zscore	-0.00240677126783042	0.509403614486347	-0.430575547939889
ATP6V1G1	CD8T	Tcruzi	PC3_zscore	-0.00146395825167717	0.550023089116244	-0.297321380364914
ATP6V1G1	monocyte	NI	PC3_zscore	-0.00497151859070538	0.418412487549418	-0.707312376177543
ATP6V1G1	monocyte	LPS	PC3_zscore	-0.00418131143236668	0.43595964678748	-0.614128992122596
ATP6V1G1	monocyte	IAV	PC3_zscore	-0.00305763574568898	0.467489991439832	-0.472172023647381
ATP6V1G1	monocyte	Tcruzi	PC3_zscore	0.000361177066437198	0.656884073549543	0.067175154010472
ATP6V1G1	B	NI	PC3_zscore	-0.000987966654620605	0.57725465921642	-0.20710918433036
ATP6V1G1	B	LPS	PC3_zscore	0.000806290157936357	0.630839164887064	0.163340793660774
ATP6V1G1	B	IAV	PC3_zscore	0.00550479233626869	0.455654002168651	0.688774685294425
ATP6V1G1	B	Tcruzi	PC3_zscore	0.00167818555359119	0.588469548789941	0.304732547153789
ATP6V1G1	CD4T	NI	PC3_zscore	-0.00192666615591874	0.487765486703769	-0.51761898027571
ATP6V1G1	CD4T	LPS	PC3_zscore	-0.00416660193015437	0.394793366025327	-0.82468857594619
ATP6V1G1	CD4T	IAV	PC3_zscore	-0.0018795476541684	0.4393495875836	-0.493183723759791
ATP6V1G1	CD4T	Tcruzi	PC3_zscore	-0.00382998183801181	0.410124414915605	-0.766104688639325
TMEM268	NK	NI	PC3_zscore	0.025589904281023	0.0607693954298306	1.57086594909159
TMEM268	NK	LPS	PC3_zscore	0.0304900582709133	0.026160497903022	1.80837637469953
TMEM268	NK	IAV	PC3_zscore	0.0343941766800898	0.013926492027411	1.73094428312973
TMEM268	NK	Tcruzi	PC3_zscore	0.0283938784908847	0.0397921417766196	1.71991514459413
TMEM268	CD8T	NI	PC3_zscore	0.0272116074979177	0.0383541083505615	1.86513527737288
TMEM268	CD8T	LPS	PC3_zscore	0.0330759549059369	0.0160847938484624	1.8626460786429
TMEM268	CD8T	IAV	PC3_zscore	0.0300438292703967	0.0263123629156034	1.84824194397983
TMEM268	CD8T	Tcruzi	PC3_zscore	0.0287012309471526	0.0314625276790797	1.8789163600159
TMEM268	monocyte	NI	PC3_zscore	0.02035005110972	0.118658600199806	1.02341024566868
TMEM268	monocyte	LPS	PC3_zscore	0.0224464632572531	0.0936911772223769	1.2399921709122
TMEM268	monocyte	IAV	PC3_zscore	0.0342083943693439	0.0107670138144703	1.85846325690275
TMEM268	monocyte	Tcruzi	PC3_zscore	0.0264718678624723	0.0575489611926244	1.5383587958593
TMEM268	B	NI	PC3_zscore	0.0257627945005995	0.0444509937507534	1.86042120045482
TMEM268	B	LPS	PC3_zscore	0.0333697053370702	0.0111639205390504	2.07763857794786
TMEM268	B	IAV	PC3_zscore	0.0298899864026733	0.0150832306893597	2.19786593641416
TMEM268	B	Tcruzi	PC3_zscore	0.0259478987376306	0.0482633629586438	1.78462337981105
TMEM268	CD4T	NI	PC3_zscore	0.0224906142081271	0.068300141792399	1.66267069912165
TMEM268	CD4T	LPS	PC3_zscore	0.0327159065654494	0.0106802713994542	2.20248722275249
TMEM268	CD4T	IAV	PC3_zscore	0.0271826582967761	0.0178159429300769	2.27716009992475
TMEM268	CD4T	Tcruzi	PC3_zscore	0.021352258106156	0.0919091794341743	1.44283130765693
ASTN2	NK	NI	PC3_zscore	-0.0431200705083198	0.0586673534772887	-1.54439141857764
ASTN2	NK	LPS	PC3_zscore	-0.0647933487406599	0.0158316272213679	-2.14766338769561
ASTN2	NK	IAV	PC3_zscore	-0.0682084289584631	0.0166507521421356	-2.11773895787762
ASTN2	NK	Tcruzi	PC3_zscore	-0.0280269111404523	0.158200137302598	-0.989137624065683
ASTN2	CD8T	NI	PC3_zscore	0.0314296781801756	0.0854455790479069	1.38636384442379
ASTN2	CD8T	LPS	PC3_zscore	0.0538861126542954	0.0242954922074415	2.02534153976036
ASTN2	CD8T	IAV	PC3_zscore	0.0566469212111905	0.0266137421487562	1.99308456917878
ASTN2	CD8T	Tcruzi	PC3_zscore	0.0374036683881469	0.0692595439674787	1.50015611963667
ASTN2	monocyte	NI	PC3_zscore	0.00785026637144887	0.373943363902666	0.294531396286093
ASTN2	monocyte	LPS	PC3_zscore	0.0177701579824925	0.252989316405534	0.65394756530928
ASTN2	monocyte	IAV	PC3_zscore	-0.0147972785565676	0.309207901398546	-0.522612126596716
ASTN2	monocyte	Tcruzi	PC3_zscore	0.00195794004690451	0.458496277302829	0.0704885243368048
ASTN2	B	NI	PC3_zscore	-0.0186006217666315	0.236498862221239	-0.72249060646372
ASTN2	B	LPS	PC3_zscore	0.00309793856959517	0.45430758836583	0.120653027335672
ASTN2	B	IAV	PC3_zscore	0.00384417747136285	0.448629140777627	0.144226638060348
ASTN2	B	Tcruzi	PC3_zscore	0.000283931470366583	0.49799890997571	0.0107188536485118
ASTN2	CD4T	NI	PC3_zscore	-0.00123632291702127	0.478703772260525	-0.0732940868167139
ASTN2	CD4T	LPS	PC3_zscore	0.0384759624953097	0.0233865386959973	2.08948837449689
ASTN2	CD4T	IAV	PC3_zscore	-0.0276182467787846	0.0661990346486059	-1.47499276467131
ASTN2	CD4T	Tcruzi	PC3_zscore	0.0519025597292252	0.01207253912335	2.49333017106119
TRIM32	NK	NI	PC3_zscore	0.00177587037175616	0.618700247224498	0.185030304910763
TRIM32	NK	LPS	PC3_zscore	0.00184894125672439	0.616567963216881	0.190027195095552
TRIM32	NK	IAV	PC3_zscore	-9.79201511755025e-06	0.605358242597571	-0.000705679083169121
TRIM32	NK	Tcruzi	PC3_zscore	0.00249745676771992	0.602573066765794	0.266703809830736
TRIM32	CD8T	NI	PC3_zscore	0.0037582643793224	0.563647319078236	0.415487306849251
TRIM32	CD8T	LPS	PC3_zscore	0.00418794457879987	0.556074597873289	0.437545854976153
TRIM32	CD8T	IAV	PC3_zscore	0.0042072305958887	0.557073293506085	0.429302841026491
TRIM32	CD8T	Tcruzi	PC3_zscore	0.00277793415759647	0.587189673943127	0.307621383954025
TRIM32	monocyte	NI	PC3_zscore	0.00365509041584115	0.564331190370736	0.404720645961937
TRIM32	monocyte	LPS	PC3_zscore	0.00342095793665809	0.563073097200679	0.356454627602084
TRIM32	monocyte	IAV	PC3_zscore	0.00209646452620261	0.571174214270046	0.180062629561387
TRIM32	monocyte	Tcruzi	PC3_zscore	0.00137866347136527	0.61654530816201	0.123143770543173
TRIM32	B	NI	PC3_zscore	0.00237701544347011	0.601627227098736	0.272821710860308
TRIM32	B	LPS	PC3_zscore	0.00255779012962798	0.596505296866101	0.295651308541337
TRIM32	B	IAV	PC3_zscore	0.00248243599336587	0.596990073967895	0.26950500408892
TRIM32	B	Tcruzi	PC3_zscore	0.00245135083661812	0.599452666082096	0.280485396441943
TRIM32	CD4T	NI	PC3_zscore	0.00383852394121764	0.556491039948487	0.450059318423774
TRIM32	CD4T	LPS	PC3_zscore	0.00263423151515204	0.592415033924582	0.315982240911279
TRIM32	CD4T	IAV	PC3_zscore	0.00560467243734624	0.404257100310987	0.529257873571216
TRIM32	CD4T	Tcruzi	PC3_zscore	0.00419905744328215	0.550836371379387	0.464907797425913
CDK5RAP2	NK	NI	PC3_zscore	-0.00784706331311489	0.157297698183418	-1.44282510589757
CDK5RAP2	NK	LPS	PC3_zscore	-0.00802232188352369	0.151704334415445	-1.47837812024512
CDK5RAP2	NK	IAV	PC3_zscore	-0.00813283364181266	0.137532590756964	-1.40623471083629
CDK5RAP2	NK	Tcruzi	PC3_zscore	-0.00781128261797277	0.158611370958164	-1.4190827692987
CDK5RAP2	CD8T	NI	PC3_zscore	-0.00796043898071444	0.15233013586788	-1.50123338954494
CDK5RAP2	CD8T	LPS	PC3_zscore	-0.00797390679925152	0.152133269831367	-1.49914485037157
CDK5RAP2	CD8T	IAV	PC3_zscore	-0.00798048451023274	0.152202444059419	-1.49154264734374
CDK5RAP2	CD8T	Tcruzi	PC3_zscore	-0.00793227938835165	0.153524481526375	-1.48971868611295
CDK5RAP2	monocyte	NI	PC3_zscore	-0.00738222411509894	0.161481923144781	-1.01191479789277
CDK5RAP2	monocyte	LPS	PC3_zscore	-0.00793955889269576	0.150089341661907	-1.4317657666133
CDK5RAP2	monocyte	IAV	PC3_zscore	-0.00812200349959695	0.138598376370578	-1.32887071500032
CDK5RAP2	monocyte	Tcruzi	PC3_zscore	-0.00788806958138732	0.155223218919718	-1.4660588394402
CDK5RAP2	B	NI	PC3_zscore	-0.00780462146987123	0.159079190515849	-1.4266482692199
CDK5RAP2	B	LPS	PC3_zscore	-0.00779511047532233	0.159483586498334	-1.41943639364554
CDK5RAP2	B	IAV	PC3_zscore	-0.00791580347418865	0.153587868676826	-1.47118343099476
CDK5RAP2	B	Tcruzi	PC3_zscore	-0.00790383272267401	0.154683669110725	-1.47944927882286
CDK5RAP2	CD4T	NI	PC3_zscore	-0.00797434186744945	0.150892252554758	-1.51778584691481
CDK5RAP2	CD4T	LPS	PC3_zscore	-0.00793790516296038	0.15229045624242	-1.50816139052423
CDK5RAP2	CD4T	IAV	PC3_zscore	-0.00809921189969905	0.116359913595812	-1.52290579238379
CDK5RAP2	CD4T	Tcruzi	PC3_zscore	-0.00794350815670122	0.152353256465931	-1.50630490885736
MEGF9	NK	NI	PC3_zscore	-0.00140719367943878	0.697145196417404	-0.287467690927215
MEGF9	NK	LPS	PC3_zscore	-0.00161187385206823	0.690284598472749	-0.317383085432573
MEGF9	NK	IAV	PC3_zscore	-0.00155498050171607	0.670800324422686	-0.256844386685644
MEGF9	NK	Tcruzi	PC3_zscore	-0.000923153619771471	0.714652944908176	-0.183181050130123
MEGF9	CD8T	NI	PC3_zscore	-0.00221575100794377	0.67366294302447	-0.373732894492261
MEGF9	CD8T	LPS	PC3_zscore	-0.00167161260212368	0.68848301944387	-0.322137565210335
MEGF9	CD8T	IAV	PC3_zscore	-0.00136532792559212	0.698586474029368	-0.265859782131774
MEGF9	CD8T	Tcruzi	PC3_zscore	-0.0015685141546861	0.691613178066639	-0.308751665943333
MEGF9	monocyte	NI	PC3_zscore	-0.00117169337568726	0.703920285744721	-0.246819065037776
MEGF9	monocyte	LPS	PC3_zscore	0.00637502011213621	0.642085386256716	0.386552067342811
MEGF9	monocyte	IAV	PC3_zscore	-0.00521629196380235	0.565889552991958	-0.439586625509589
MEGF9	monocyte	Tcruzi	PC3_zscore	-0.00100832145040111	0.710990249827361	-0.206819257375169
MEGF9	B	NI	PC3_zscore	-0.00121354155834177	0.70360825592513	-0.255969675726167
MEGF9	B	LPS	PC3_zscore	-0.000802417144618701	0.719527139837031	-0.159742643766751
MEGF9	B	IAV	PC3_zscore	-0.000538156181394047	0.719087317248609	-0.0892827487874523
MEGF9	B	Tcruzi	PC3_zscore	-0.00149847541507381	0.693043297875342	-0.306456166008284
MEGF9	CD4T	NI	PC3_zscore	-0.00122687046018576	0.702670229340889	-0.272400035675835
MEGF9	CD4T	LPS	PC3_zscore	-0.00162729858046246	0.685615071705784	-0.347831943918241
MEGF9	CD4T	IAV	PC3_zscore	-0.00228034261317242	0.575490807526592	-0.371975543692194
MEGF9	CD4T	Tcruzi	PC3_zscore	-0.000960908617288998	0.713981683862883	-0.201669805469478
FBXW2	NK	NI	PC3_zscore	-0.00333434261266012	0.637657669684321	-0.371527293098808
FBXW2	NK	LPS	PC3_zscore	-0.00469024366064139	0.607346907680575	-0.46844689128625
FBXW2	NK	IAV	PC3_zscore	-0.00144399013491951	0.683719152091256	-0.151581220781688
FBXW2	NK	Tcruzi	PC3_zscore	-0.00437858872381664	0.61503174132688	-0.441421133953343
FBXW2	CD8T	NI	PC3_zscore	-0.00125635682602954	0.706485680922389	-0.159444121392511
FBXW2	CD8T	LPS	PC3_zscore	0.00191381383480064	0.677414343197421	0.233480887356172
FBXW2	CD8T	IAV	PC3_zscore	0.000262680295714291	0.728017654843929	0.0294774443156928
FBXW2	CD8T	Tcruzi	PC3_zscore	0.00488539190062157	0.598389023238185	0.507179291339567
FBXW2	monocyte	NI	PC3_zscore	-0.00188403966377033	0.65475904133096	-0.310062013253235
FBXW2	monocyte	LPS	PC3_zscore	0.00542607430785329	0.555099480478628	0.614139697117927
FBXW2	monocyte	IAV	PC3_zscore	0.00453056824073488	0.57810498752971	0.516418044794247
FBXW2	monocyte	Tcruzi	PC3_zscore	0.00462337965023553	0.577622544007163	0.563070381062026
FBXW2	B	NI	PC3_zscore	-0.000522374941321075	0.724440109902996	-0.0740748722374776
FBXW2	B	LPS	PC3_zscore	0.00293975274693576	0.640453623257165	0.370883342279509
FBXW2	B	IAV	PC3_zscore	-0.00397529386405796	0.617582854143312	-0.429205966957376
FBXW2	B	Tcruzi	PC3_zscore	-0.00311316711794242	0.63945996648639	-0.369251922092635
FBXW2	CD4T	NI	PC3_zscore	0.00391611543406389	0.588129426385044	0.53992157969071
FBXW2	CD4T	LPS	PC3_zscore	-0.00183569854825656	0.665560997522832	-0.291587099415839
FBXW2	CD4T	IAV	PC3_zscore	-0.0145926149297808	0.130311232383164	-1.32958881342378
FBXW2	CD4T	Tcruzi	PC3_zscore	0.003908946314923	0.59858766479757	0.508057594512576
PSMD5	NK	NI	PC3_zscore	-0.000585456166974756	0.762708914818373	-0.141894942126715
PSMD5	NK	LPS	PC3_zscore	-0.000502974998975226	0.765747516230279	-0.122766387601911
PSMD5	NK	IAV	PC3_zscore	-0.000607101988486359	0.727522673463898	-0.0873916917896276
PSMD5	NK	Tcruzi	PC3_zscore	-0.000294702070095357	0.77328476032164	-0.0721204758802393
PSMD5	CD8T	NI	PC3_zscore	-0.000459436665176868	0.76705335406347	-0.116630349953977
PSMD5	CD8T	LPS	PC3_zscore	-0.000572248449733952	0.763019083731005	-0.140515826968425
PSMD5	CD8T	IAV	PC3_zscore	-0.000305622547063789	0.772544369532153	-0.0735147971117457
PSMD5	CD8T	Tcruzi	PC3_zscore	-0.000492560684691191	0.765890925191755	-0.122972298437146
PSMD5	monocyte	NI	PC3_zscore	-0.000402056748245717	0.768677806143071	-0.10412957829326
PSMD5	monocyte	LPS	PC3_zscore	-0.00844215017708045	0.526054545725645	-0.535942202826928
PSMD5	monocyte	IAV	PC3_zscore	-0.00163135987223118	0.70422002520582	-0.222083859498761
PSMD5	monocyte	Tcruzi	PC3_zscore	-0.000342194645866268	0.772162145850023	-0.0891812980846958
PSMD5	B	NI	PC3_zscore	-0.000300329180042825	0.773708675540878	-0.0775475940013756
PSMD5	B	LPS	PC3_zscore	-0.000327843847707036	0.772531199945472	-0.0849906230827151
PSMD5	B	IAV	PC3_zscore	-0.000377073546177704	0.767285075027968	-0.090310509406128
PSMD5	B	Tcruzi	PC3_zscore	-2.66484147476062e-05	0.783853156655601	-0.00621559288444718
PSMD5	CD4T	NI	PC3_zscore	-0.000333668074169944	0.772687852710572	-0.0895118576991507
PSMD5	CD4T	LPS	PC3_zscore	-0.000369691708463028	0.770815874086651	-0.0995109911210935
PSMD5	CD4T	IAV	PC3_zscore	0.000223344201974095	0.706519396578565	0.0407207995707584
PSMD5	CD4T	Tcruzi	PC3_zscore	-9.7708180666706e-05	0.782499322024485	-0.0241947273054904
PHF19	NK	NI	PC3_zscore	-0.00245123590685555	0.763049614767866	-0.267406707351684
PHF19	NK	LPS	PC3_zscore	-0.0021386757090802	0.770962479485289	-0.235592556282026
PHF19	NK	IAV	PC3_zscore	-0.00459474054648849	0.717963736235792	-0.360670479600778
PHF19	NK	Tcruzi	PC3_zscore	-0.00326806581413521	0.75069229515938	-0.313922416448416
PHF19	CD8T	NI	PC3_zscore	0.00389985734579467	0.722571555416977	0.392218408955568
PHF19	CD8T	LPS	PC3_zscore	0.00352584689862371	0.732758947572131	0.354798954814939
PHF19	CD8T	IAV	PC3_zscore	0.00165684851821512	0.770386426251212	0.190885670977139
PHF19	CD8T	Tcruzi	PC3_zscore	0.00355336439263137	0.730019094287251	0.366573940998848
PHF19	monocyte	NI	PC3_zscore	9.64609503784505e-05	0.80962424753608	0.0135973877283637
PHF19	monocyte	LPS	PC3_zscore	-0.000814490005687474	0.800138019173323	-0.114874009392117
PHF19	monocyte	IAV	PC3_zscore	0.00021213329254069	0.796391034659387	0.0259953673390188
PHF19	monocyte	Tcruzi	PC3_zscore	0.00330379936058555	0.732340690994761	0.349852251116121
PHF19	B	NI	PC3_zscore	-0.000361568927313934	0.81234289421356	-0.0530242861440853
PHF19	B	LPS	PC3_zscore	0.00182633036626261	0.767808233732697	0.233467057009513
PHF19	B	IAV	PC3_zscore	0.00573542388549392	0.70177634791752	0.35444502707493
PHF19	B	Tcruzi	PC3_zscore	0.000837812589565807	0.793787840188237	0.119281611886296
PHF19	CD4T	NI	PC3_zscore	0.00138997370798639	0.764005700313278	0.236922806270173
PHF19	CD4T	LPS	PC3_zscore	0.00202283152563483	0.746255488898476	0.308429229997878
PHF19	CD4T	IAV	PC3_zscore	-0.0154182482076843	0.226945160800211	-1.0575229393534
PHF19	CD4T	Tcruzi	PC3_zscore	0.00230078619538508	0.741729037802868	0.3277572569772
TRAF1	NK	NI	PC3_zscore	-0.0651104645346978	0.0138908798276765	-2.3197119926502
TRAF1	NK	LPS	PC3_zscore	-0.0352356053296429	0.0549242091255348	-1.5964967957622
TRAF1	NK	IAV	PC3_zscore	-0.0331370459493192	0.0783412914366272	-1.41901607999921
TRAF1	NK	Tcruzi	PC3_zscore	-0.0590864855776447	0.0190816528914807	-2.04580681808753
TRAF1	CD8T	NI	PC3_zscore	0.0187279207761117	0.159791701807825	1.02898172530942
TRAF1	CD8T	LPS	PC3_zscore	0.00858937390963485	0.341709122524466	0.423850834018071
TRAF1	CD8T	IAV	PC3_zscore	-0.000344154890379802	0.50518961019624	-0.0135801439072764
TRAF1	CD8T	Tcruzi	PC3_zscore	0.0289540640536806	0.0869664963434326	1.41681497102537
TRAF1	monocyte	NI	PC3_zscore	0.0272691929621186	0.163946915690616	0.986087293037805
TRAF1	monocyte	LPS	PC3_zscore	-0.0271730081720359	0.109623323261076	-1.23252414042662
TRAF1	monocyte	IAV	PC3_zscore	-0.0249972677748211	0.159599414443086	-0.999116191270631
TRAF1	monocyte	Tcruzi	PC3_zscore	0.0382074193385188	0.0794253165162201	1.41377047153548
TRAF1	B	NI	PC3_zscore	-0.0203986036038315	0.214858897736936	-0.801302244544088
TRAF1	B	LPS	PC3_zscore	-0.016029166674664	0.247761555281983	-0.701354209584899
TRAF1	B	IAV	PC3_zscore	0.0185783865228159	0.233926470766012	0.748978863832007
TRAF1	B	Tcruzi	PC3_zscore	-0.0215748720040703	0.197387376323246	-0.860613174760385
TRAF1	CD4T	NI	PC3_zscore	-0.00107940546524603	0.474012822352603	-0.0880684076668322
TRAF1	CD4T	LPS	PC3_zscore	0.010634550824341	0.204923136438745	0.845577827605488
TRAF1	CD4T	IAV	PC3_zscore	-0.0348214110327673	0.00335966017154565	-2.67296327194723
TRAF1	CD4T	Tcruzi	PC3_zscore	0.00097742082481943	0.474680400463062	0.0719570024741897
CNTRL	NK	NI	PC3_zscore	0.0155775882082092	0.00490140643413032	3.56941818905447
CNTRL	NK	LPS	PC3_zscore	0.01556922676235	0.00504570811818576	3.52875166101113
CNTRL	NK	IAV	PC3_zscore	0.0156084235088974	0.00406588648590861	3.66698230902027
CNTRL	NK	Tcruzi	PC3_zscore	0.0155579228988602	0.00528223831566746	3.47615728701474
CNTRL	CD8T	NI	PC3_zscore	0.0157264195384215	0.000563584128257628	3.97356747029815
CNTRL	CD8T	LPS	PC3_zscore	0.0156785780625947	0.00113076476249115	3.9439625113433
CNTRL	CD8T	IAV	PC3_zscore	0.0156605910401065	0.0017309760993582	3.8997251567954
CNTRL	CD8T	Tcruzi	PC3_zscore	0.0156934002767654	0.000871900942311413	3.96122360898541
CNTRL	monocyte	NI	PC3_zscore	0.0156594191618293	0.00185915046331731	3.8894404127937
CNTRL	monocyte	LPS	PC3_zscore	0.0156976680998942	0.000968413987263255	3.93465089272285
CNTRL	monocyte	IAV	PC3_zscore	0.0156914650066888	0.00108400763880274	3.91905034790832
CNTRL	monocyte	Tcruzi	PC3_zscore	0.0156494578287549	0.00225415774194854	3.86128176822335
CNTRL	B	NI	PC3_zscore	0.0156656403312171	0.00162089828937626	3.90727911897676
CNTRL	B	LPS	PC3_zscore	0.0156827311527617	0.00115186324029814	3.93305900263505
CNTRL	B	IAV	PC3_zscore	0.0156496386354204	0.00229268927148449	3.86563722346639
CNTRL	B	Tcruzi	PC3_zscore	0.0156702479899768	0.00160017584824353	3.90498064737334
CNTRL	CD4T	NI	PC3_zscore	0.0157105417567624	0.000567645329223061	3.98723830774727
CNTRL	CD4T	LPS	PC3_zscore	0.0156799300874339	0.000870118070943157	3.96073399108991
CNTRL	CD4T	IAV	PC3_zscore	0.0156677057900027	0.00102303134265488	3.9402202165749
CNTRL	CD4T	Tcruzi	PC3_zscore	0.0157485840273214	0.000517106833517417	3.95650489240036
RAB14	NK	NI	PC3_zscore	-0.000436815327054495	0.84131172843205	-0.209654168378521
RAB14	NK	LPS	PC3_zscore	-0.000472580910235635	0.839637117506741	-0.221696872886437
RAB14	NK	IAV	PC3_zscore	-0.000221643222758925	0.833261072209787	-0.0713208807332282
RAB14	NK	Tcruzi	PC3_zscore	-0.000416253101142447	0.84241193766629	-0.198031684345735
RAB14	CD8T	NI	PC3_zscore	-0.000371448647700606	0.844612098949215	-0.188034866634568
RAB14	CD8T	LPS	PC3_zscore	-0.000416004438949447	0.842199722977084	-0.205438411568994
RAB14	CD8T	IAV	PC3_zscore	-0.000490824484961633	0.838721509250506	-0.225312243360745
RAB14	CD8T	Tcruzi	PC3_zscore	-0.000466426106489296	0.839607519026739	-0.225386629203541
RAB14	monocyte	NI	PC3_zscore	-0.000870142286438358	0.819805518956536	-0.28144808542354
RAB14	monocyte	LPS	PC3_zscore	-0.000486505316682301	0.833802128221794	-0.239422511501216
RAB14	monocyte	IAV	PC3_zscore	-0.000352206389342173	0.836168408658434	-0.16234156012859
RAB14	monocyte	Tcruzi	PC3_zscore	-0.00049261296858673	0.837106649484375	-0.249438425742458
RAB14	B	NI	PC3_zscore	-0.000335875415798827	0.846721986213823	-0.170165514068878
RAB14	B	LPS	PC3_zscore	-0.000440410706606502	0.840548284534541	-0.224161152145416
RAB14	B	IAV	PC3_zscore	-0.000297800454007989	0.847218881956185	-0.140981105935922
RAB14	B	Tcruzi	PC3_zscore	-0.000272141514635154	0.849946282370658	-0.129500481145091
RAB14	CD4T	NI	PC3_zscore	-0.000462661882862979	0.83851403413914	-0.243430212627878
RAB14	CD4T	LPS	PC3_zscore	-0.000223571287184144	0.853705131176778	-0.106920090824092
RAB14	CD4T	IAV	PC3_zscore	0.00817649019358154	0.256740323462045	1.00816165449122
RAB14	CD4T	Tcruzi	PC3_zscore	-0.000450727255794842	0.83966698123389	-0.233156046053068
GSN	NK	NI	PC3_zscore	0.0929524128459814	0.000618705411255828	2.94182439663745
GSN	NK	LPS	PC3_zscore	0.129303524984971	1.15878849480933e-05	3.43355435092329
GSN	NK	IAV	PC3_zscore	0.117297047059145	2.44853883519248e-05	3.37888198850407
GSN	NK	Tcruzi	PC3_zscore	0.11257916372847	0.000213751543886876	3.02044791917632
GSN	CD8T	NI	PC3_zscore	-0.00578035091274662	0.432593645194764	-0.165069560774046
GSN	CD8T	LPS	PC3_zscore	-0.00707913321685349	0.434602344618424	-0.179035028123656
GSN	CD8T	IAV	PC3_zscore	0.00792884389029794	0.402108384601214	0.208958290329838
GSN	CD8T	Tcruzi	PC3_zscore	0.0012020758283783	0.481262132960754	0.0320241089385035
GSN	monocyte	NI	PC3_zscore	0.017856837981365	0.262238990015734	0.655874016495085
GSN	monocyte	LPS	PC3_zscore	0.034276701766357	0.116390801335736	1.21195197392914
GSN	monocyte	IAV	PC3_zscore	0.0319478420686188	0.120797806565837	1.18643790785232
GSN	monocyte	Tcruzi	PC3_zscore	0.0210007879430755	0.240469503282825	0.725168910747107
GSN	B	NI	PC3_zscore	0.00538383751342449	0.434731074695522	0.18263749110558
GSN	B	LPS	PC3_zscore	0.0290099598555531	0.120635515157205	1.18403325685137
GSN	B	IAV	PC3_zscore	0.0871812411704974	7.86598106998378e-05	3.50831121805366
GSN	B	Tcruzi	PC3_zscore	0.00126511014177497	0.492031699417998	0.0384106533780914
GSN	CD4T	NI	PC3_zscore	0.0097221964430504	0.386894546187799	0.287716428610979
GSN	CD4T	LPS	PC3_zscore	0.0298417241168007	0.175810241300834	0.933072653156431
GSN	CD4T	IAV	PC3_zscore	0.080973110218731	0.00112756370046888	3.16515994082521
GSN	CD4T	Tcruzi	PC3_zscore	0.0176651079153144	0.312973266197187	0.478111614337901
STOM	NK	NI	PC3_zscore	0.0346844153271419	0.0459699219100526	1.68884068460792
STOM	NK	LPS	PC3_zscore	0.0593664136727544	0.000681047160583838	3.16724001094874
STOM	NK	IAV	PC3_zscore	0.0837353202781048	4.63540346756513e-06	4.46548641024503
STOM	NK	Tcruzi	PC3_zscore	0.0450627382017665	0.0208366234275326	2.02406079958617
STOM	CD8T	NI	PC3_zscore	-0.0733930996124685	0.000884261295988176	-2.9472375028414
STOM	CD8T	LPS	PC3_zscore	-0.0573472756742946	0.00679908364346726	-2.40454627694038
STOM	CD8T	IAV	PC3_zscore	-0.0502505160548866	0.0194669973491478	-2.0693497804777
STOM	CD8T	Tcruzi	PC3_zscore	-0.0660415240405773	0.00362231311707406	-2.56854071318019
STOM	monocyte	NI	PC3_zscore	-0.0407499007468904	0.0353709482984991	-1.73715562577392
STOM	monocyte	LPS	PC3_zscore	-0.00704641893660593	0.372955534516399	-0.308725151412099
STOM	monocyte	IAV	PC3_zscore	0.0133604888403758	0.28820103784688	0.571387363416302
STOM	monocyte	Tcruzi	PC3_zscore	-0.0299370082805903	0.10051362053309	-1.24468854517182
STOM	B	NI	PC3_zscore	-0.0185812226707125	0.240319981763832	-0.700779636870407
STOM	B	LPS	PC3_zscore	0.0135903857208552	0.282521359080687	0.57616335957987
STOM	B	IAV	PC3_zscore	0.0480574463671926	0.0154609054310394	2.00599061685235
STOM	B	Tcruzi	PC3_zscore	-0.00183928121655627	0.47282458749646	-0.0710840673689323
STOM	CD4T	NI	PC3_zscore	-0.0520008909236695	0.0119120854566024	-2.16344913943214
STOM	CD4T	LPS	PC3_zscore	-0.0425283239306025	0.0170082986101705	-2.08193128302705
STOM	CD4T	IAV	PC3_zscore	-0.012838654176912	0.252016108188566	-0.650565601159321
STOM	CD4T	Tcruzi	PC3_zscore	-0.0471607897991594	0.0255888900472844	-1.90359807279814
TTLL11	NK	NI	PC3_zscore	-0.0116741200915204	0.302182598146069	-0.892170422286842
TTLL11	NK	LPS	PC3_zscore	-0.0100769653049127	0.327237558015925	-0.800725746530985
TTLL11	NK	IAV	PC3_zscore	-0.0123732946772521	0.272372215629479	-0.875589650225328
TTLL11	NK	Tcruzi	PC3_zscore	-0.0123070426528487	0.295960719676143	-0.886155703262547
TTLL11	CD8T	NI	PC3_zscore	-0.0107480017649705	0.324144366639706	-0.810802464114393
TTLL11	CD8T	LPS	PC3_zscore	-0.0102634098726309	0.331886131033506	-0.775906887420369
TTLL11	CD8T	IAV	PC3_zscore	-0.00946402806540378	0.344510634597105	-0.695197631673137
TTLL11	CD8T	Tcruzi	PC3_zscore	-0.00881858829861545	0.355822154358054	-0.634412887106737
TTLL11	monocyte	NI	PC3_zscore	-0.00956090351646948	0.342588494226902	-0.765808073242064
TTLL11	monocyte	LPS	PC3_zscore	-0.0114365962430495	0.300205871470011	-0.882374522668301
TTLL11	monocyte	IAV	PC3_zscore	-0.00899652888506373	0.334644816740115	-0.633896592629081
TTLL11	monocyte	Tcruzi	PC3_zscore	-0.0104842719940426	0.323814151334938	-0.841639709202043
TTLL11	B	NI	PC3_zscore	-0.0106234498149794	0.320725383065741	-0.844096624498586
TTLL11	B	LPS	PC3_zscore	-0.01076272181073	0.318609276893143	-0.850071006966947
TTLL11	B	IAV	PC3_zscore	-0.0122543797790556	0.292920183047925	-0.865379036748171
TTLL11	B	Tcruzi	PC3_zscore	-0.0104190836941088	0.324971198088348	-0.825161374360209
TTLL11	CD4T	NI	PC3_zscore	-0.00858113343569816	0.362669114191088	-0.642441530874514
TTLL11	CD4T	LPS	PC3_zscore	-0.00907184977948901	0.353189488522485	-0.706709695949089
TTLL11	CD4T	IAV	PC3_zscore	-0.0118265885267203	0.229517143933952	-0.925084595094139
TTLL11	CD4T	Tcruzi	PC3_zscore	-0.0100841010715739	0.332869974959169	-0.791823149000087
NDUFA8	NK	NI	PC3_zscore	0.0007724358399426	0.689400064316294	0.228644168923778
NDUFA8	NK	LPS	PC3_zscore	0.000721050418384697	0.691603496671527	0.211692591343782
NDUFA8	NK	IAV	PC3_zscore	0.00243915856562633	0.589186339304947	0.303324439900226
NDUFA8	NK	Tcruzi	PC3_zscore	0.000786770133098594	0.688807384077726	0.232152017789439
NDUFA8	CD8T	NI	PC3_zscore	0.000787685088015976	0.688627133468908	0.235716178249565
NDUFA8	CD8T	LPS	PC3_zscore	0.000802393793078163	0.68806932939803	0.237913694804265
NDUFA8	CD8T	IAV	PC3_zscore	0.00101294011532061	0.681126938398927	0.249997558415471
NDUFA8	CD8T	Tcruzi	PC3_zscore	0.00088594175796153	0.684638895795039	0.257263362691663
NDUFA8	monocyte	NI	PC3_zscore	0.000618155284201693	0.695965566734316	0.182060025615883
NDUFA8	monocyte	LPS	PC3_zscore	0.00120131367955065	0.657386628942655	0.286177106978765
NDUFA8	monocyte	IAV	PC3_zscore	0.00063151907590658	0.666010151914239	0.143307787099909
NDUFA8	monocyte	Tcruzi	PC3_zscore	0.000744508456696445	0.690608902636972	0.229082648021232
NDUFA8	B	NI	PC3_zscore	0.000826402728227844	0.68651191365209	0.249839621531675
NDUFA8	B	LPS	PC3_zscore	0.000739665757847878	0.690907896831563	0.224733212727372
NDUFA8	B	IAV	PC3_zscore	0.000849861112905371	0.682804959452574	0.229599791405929
NDUFA8	B	Tcruzi	PC3_zscore	0.000683059499817001	0.693672158534141	0.20430393693282
NDUFA8	CD4T	NI	PC3_zscore	0.000613357691403634	0.697778714860059	0.182132499781143
NDUFA8	CD4T	LPS	PC3_zscore	0.000617908372326087	0.697651657407927	0.184146909297851
NDUFA8	CD4T	IAV	PC3_zscore	0.00145046409410216	0.534389140068703	0.296496837997951
NDUFA8	CD4T	Tcruzi	PC3_zscore	0.0007597794736937	0.689792644918138	0.233403618004178
RBM18	NK	NI	PC3_zscore	-0.00263329965859764	0.504455451043959	-0.370950357867612
RBM18	NK	LPS	PC3_zscore	-0.00315687745020225	0.488493828769733	-0.494487533456732
RBM18	NK	IAV	PC3_zscore	-8.47318920469377e-05	0.502044330850641	-0.00700536349961233
RBM18	NK	Tcruzi	PC3_zscore	-0.00294032397834473	0.495803893910754	-0.443429598442923
RBM18	CD8T	NI	PC3_zscore	-0.00510568268476341	0.426599837284746	-0.765758390953545
RBM18	CD8T	LPS	PC3_zscore	-0.00455077505993954	0.437434684876234	-0.755648321201105
RBM18	CD8T	IAV	PC3_zscore	-0.00424831924293388	0.446737698888018	-0.709072581963642
RBM18	CD8T	Tcruzi	PC3_zscore	-0.00485373662860443	0.431000573619224	-0.763856215649121
RBM18	monocyte	NI	PC3_zscore	-0.00412864612447377	0.443114376230618	-0.77037741129167
RBM18	monocyte	LPS	PC3_zscore	-0.00339740110581163	0.473700103220591	-0.584517875361762
RBM18	monocyte	IAV	PC3_zscore	-0.00360140863279186	0.457258875434876	-0.6162454007765
RBM18	monocyte	Tcruzi	PC3_zscore	-0.00461797338489215	0.428642674174274	-0.810739505548379
RBM18	B	NI	PC3_zscore	-0.00332913315040523	0.483288923944418	-0.565576406380834
RBM18	B	LPS	PC3_zscore	-0.00335123530227537	0.482283855491737	-0.571571631123109
RBM18	B	IAV	PC3_zscore	-0.00330134998564794	0.482171004415055	-0.543931205253443
RBM18	B	Tcruzi	PC3_zscore	-0.00395052464718916	0.45525804358412	-0.707777045041919
RBM18	CD4T	NI	PC3_zscore	-0.00410071267900119	0.446583124997391	-0.753297215608547
RBM18	CD4T	LPS	PC3_zscore	-0.00437911697262047	0.436315310381091	-0.789016819901017
RBM18	CD4T	IAV	PC3_zscore	-0.00694679850049958	0.233432670000114	-0.989673540707156
RBM18	CD4T	Tcruzi	PC3_zscore	-0.00466128460427052	0.431252789002264	-0.789840255657221
MRRF	NK	NI	PC3_zscore	-0.00396712048627315	0.460737377450859	-0.295232831501641
MRRF	NK	LPS	PC3_zscore	-0.00560514549160622	0.429802362345692	-0.397828353087176
MRRF	NK	IAV	PC3_zscore	-0.0102799298760761	0.350636603708798	-0.6372309705225
MRRF	NK	Tcruzi	PC3_zscore	-0.00126686474368092	0.525244772245602	-0.0929322344361253
MRRF	CD8T	NI	PC3_zscore	0.0168224116243822	0.174405385569666	1.16312867017479
MRRF	CD8T	LPS	PC3_zscore	0.0111932947206503	0.244131075358051	0.89187690643846
MRRF	CD8T	IAV	PC3_zscore	0.0072768992118102	0.332145182944238	0.569379849296454
MRRF	CD8T	Tcruzi	PC3_zscore	0.0117550281124116	0.235017030478817	0.925322997649034
MRRF	monocyte	NI	PC3_zscore	-0.00915309920399768	0.300581913932558	-0.727764543194938
MRRF	monocyte	LPS	PC3_zscore	0.00526277333914236	0.334245040632031	0.610489741339183
MRRF	monocyte	IAV	PC3_zscore	-0.00304197888021884	0.475662744413029	-0.284959811563436
MRRF	monocyte	Tcruzi	PC3_zscore	0.0114421375429429	0.189665289842712	1.15788704432424
MRRF	B	NI	PC3_zscore	0.00180700368574255	0.484108509584265	0.195392414934416
MRRF	B	LPS	PC3_zscore	2.32194536322563e-05	0.553817857649449	0.00247529227656243
MRRF	B	IAV	PC3_zscore	-0.00146604202018984	0.523064955849484	-0.143399067598992
MRRF	B	Tcruzi	PC3_zscore	-0.00211304305569633	0.504826205437827	-0.206737796437519
MRRF	CD4T	NI	PC3_zscore	0.00763612917691927	0.265364601689856	0.860571576442356
MRRF	CD4T	LPS	PC3_zscore	0.0097237170195638	0.212587112211907	1.0650639129191
MRRF	CD4T	IAV	PC3_zscore	0.011263940489598	0.131019368391176	1.24207193692978
MRRF	CD4T	Tcruzi	PC3_zscore	0.0140364628633993	0.175431411846586	1.21298226565475
PDCL	NK	NI	PC3_zscore	0.00408816629927053	0.501604828619501	0.683787338633328
PDCL	NK	LPS	PC3_zscore	0.00412843016829809	0.500261419975239	0.689282857126239
PDCL	NK	IAV	PC3_zscore	0.0128455746225005	0.272793952196664	0.734114470860619
PDCL	NK	Tcruzi	PC3_zscore	0.00414085209630171	0.499835270253605	0.692326155129602
PDCL	CD8T	NI	PC3_zscore	0.00414880917352844	0.499510626012468	0.695643095309829
PDCL	CD8T	LPS	PC3_zscore	0.00417846878690111	0.498706028889831	0.696875245589487
PDCL	CD8T	IAV	PC3_zscore	0.0039620748350521	0.505478437839268	0.643299376616058
PDCL	CD8T	Tcruzi	PC3_zscore	0.00402317070778076	0.50401166185565	0.667907332866748
PDCL	monocyte	NI	PC3_zscore	0.00405844954467642	0.502321977527054	0.689601261184896
PDCL	monocyte	LPS	PC3_zscore	0.00437357665044626	0.484314250817459	0.715121893166253
PDCL	monocyte	IAV	PC3_zscore	0.00411023987009466	0.486631600684334	0.640966013696835
PDCL	monocyte	Tcruzi	PC3_zscore	0.00409456603556667	0.50096546539328	0.698553802802205
PDCL	B	NI	PC3_zscore	0.00415390222547231	0.498859831933965	0.703151315705405
PDCL	B	LPS	PC3_zscore	0.00391207016385555	0.50861931129804	0.643437558621168
PDCL	B	IAV	PC3_zscore	0.00400222604784238	0.501857614444391	0.645087022170135
PDCL	B	Tcruzi	PC3_zscore	0.00409581501132979	0.501275000981805	0.691410016015166
PDCL	CD4T	NI	PC3_zscore	0.00408139653479114	0.50160871162757	0.694065394624678
PDCL	CD4T	LPS	PC3_zscore	0.00398898817338144	0.505821235568437	0.670493363133131
PDCL	CD4T	IAV	PC3_zscore	0.00336182476349186	0.460800489934093	0.443637196949598
PDCL	CD4T	Tcruzi	PC3_zscore	0.00422769576408574	0.496130915799988	0.714045946581809
RC3H2	NK	NI	PC3_zscore	-0.00207732428474559	0.547655192412874	-0.559080813661688
RC3H2	NK	LPS	PC3_zscore	-0.00205292343167451	0.54841808818473	-0.558548179098529
RC3H2	NK	IAV	PC3_zscore	-0.00169039287896394	0.520456153371663	-0.300673226721209
RC3H2	NK	Tcruzi	PC3_zscore	-0.00196021154474441	0.552239915611268	-0.538551374163909
RC3H2	CD8T	NI	PC3_zscore	-0.00198835782622545	0.550899183253831	-0.551089025728877
RC3H2	CD8T	LPS	PC3_zscore	-0.00198196223530758	0.551250966454004	-0.547587519179255
RC3H2	CD8T	IAV	PC3_zscore	-0.00199034063268937	0.550746486327213	-0.543356458857766
RC3H2	CD8T	Tcruzi	PC3_zscore	-0.00193289380329179	0.553540695988711	-0.528380158976704
RC3H2	monocyte	NI	PC3_zscore	-0.00198879168723924	0.549951072888377	-0.551369918614475
RC3H2	monocyte	LPS	PC3_zscore	-0.0019262962300761	0.545021935617558	-0.498771669987372
RC3H2	monocyte	IAV	PC3_zscore	-0.00185409732184864	0.529287712291214	-0.398704718758789
RC3H2	monocyte	Tcruzi	PC3_zscore	-0.00191392567425149	0.554647747504602	-0.523053092441366
RC3H2	B	NI	PC3_zscore	-0.00197347334827472	0.551601801091991	-0.548269753574505
RC3H2	B	LPS	PC3_zscore	-0.00193314022550362	0.553703987661936	-0.531721923869214
RC3H2	B	IAV	PC3_zscore	-0.00195258815101203	0.549014201118457	-0.509124820574398
RC3H2	B	Tcruzi	PC3_zscore	-0.0019455309513816	0.553029981435517	-0.536241925970569
RC3H2	CD4T	NI	PC3_zscore	-0.00197229404016484	0.551625870431037	-0.552193391308535
RC3H2	CD4T	LPS	PC3_zscore	-0.00193501651616221	0.553956467705468	-0.536880745403679
RC3H2	CD4T	IAV	PC3_zscore	-0.00320627829734028	0.364317308762339	-0.648617352985816
RC3H2	CD4T	Tcruzi	PC3_zscore	-0.00198400646104427	0.550982773052818	-0.553718825872191
ZBTB6	NK	NI	PC3_zscore	-0.00445543362140484	0.48684956755784	-0.618389772799838
ZBTB6	NK	LPS	PC3_zscore	-0.00412148857859165	0.496774883825791	-0.566266846786546
ZBTB6	NK	IAV	PC3_zscore	-0.0055829644378654	0.433389440930716	-0.563616683782043
ZBTB6	NK	Tcruzi	PC3_zscore	-0.0046163493960363	0.482817753065053	-0.630096617547511
ZBTB6	CD8T	NI	PC3_zscore	-0.00438755831625609	0.488976313204998	-0.611049956943983
ZBTB6	CD8T	LPS	PC3_zscore	-0.00367638640591012	0.510106665559639	-0.478051268774523
ZBTB6	CD8T	IAV	PC3_zscore	-0.00412636749603841	0.496758976529926	-0.557968152206427
ZBTB6	CD8T	Tcruzi	PC3_zscore	-0.00403311921710548	0.49981646563119	-0.550002603055606
ZBTB6	monocyte	NI	PC3_zscore	-0.00444405988179236	0.484497021675007	-0.639656080294839
ZBTB6	monocyte	LPS	PC3_zscore	-0.00427245928890406	0.485253070515397	-0.59396585571746
ZBTB6	monocyte	IAV	PC3_zscore	-0.00545689584090089	0.438381028312539	-0.611573163594362
ZBTB6	monocyte	Tcruzi	PC3_zscore	-0.00386231947362708	0.50698198145087	-0.536143410551426
ZBTB6	B	NI	PC3_zscore	-0.00423667485812376	0.493094131133842	-0.603084353743705
ZBTB6	B	LPS	PC3_zscore	-0.00389636417829247	0.505132949124782	-0.538316276383768
ZBTB6	B	IAV	PC3_zscore	-0.00380406449092986	0.500553655601302	-0.480055298187941
ZBTB6	B	Tcruzi	PC3_zscore	-0.00438523705508148	0.488430817018963	-0.620160744847599
ZBTB6	CD4T	NI	PC3_zscore	-0.00385129881692568	0.507794310587169	-0.539880307790736
ZBTB6	CD4T	LPS	PC3_zscore	-0.00417754378272897	0.495042051671254	-0.604074719958205
ZBTB6	CD4T	IAV	PC3_zscore	-0.0066685751214121	0.306535480754396	-0.793388018048635
ZBTB6	CD4T	Tcruzi	PC3_zscore	-0.00470134868826704	0.47807689237391	-0.660982515574893
ZBTB26	NK	NI	PC3_zscore	-0.0012213321545839	0.661808418281036	-0.159139659164146
ZBTB26	NK	LPS	PC3_zscore	-0.000858201688047503	0.67122480459924	-0.109044845549763
ZBTB26	NK	IAV	PC3_zscore	0.000495015913640764	0.650480291234452	0.0417309790013138
ZBTB26	NK	Tcruzi	PC3_zscore	-0.00096697447649802	0.668653284362341	-0.124974794182779
ZBTB26	CD8T	NI	PC3_zscore	-0.00192466757419817	0.639721225581585	-0.24848201150642
ZBTB26	CD8T	LPS	PC3_zscore	-0.00163058472622696	0.647634628600957	-0.213013141088425
ZBTB26	CD8T	IAV	PC3_zscore	-0.0016155633564214	0.64823632862892	-0.204834342830579
ZBTB26	CD8T	Tcruzi	PC3_zscore	-0.00135868709115429	0.654967444893082	-0.177332591818453
ZBTB26	monocyte	NI	PC3_zscore	-0.000945674320399711	0.667517946047863	-0.129621732844506
ZBTB26	monocyte	LPS	PC3_zscore	-0.00138449760425067	0.644906611053874	-0.182404209103302
ZBTB26	monocyte	IAV	PC3_zscore	-0.00321604751275	0.581836561384406	-0.294365153210212
ZBTB26	monocyte	Tcruzi	PC3_zscore	-0.00118992289997635	0.660091387204162	-0.165160750389133
ZBTB26	B	NI	PC3_zscore	-0.00135419898371862	0.655887292000686	-0.188046204741491
ZBTB26	B	LPS	PC3_zscore	-0.0012652777426964	0.658855119896098	-0.175405882501657
ZBTB26	B	IAV	PC3_zscore	-0.0011771278596562	0.658712935671548	-0.151986550600747
ZBTB26	B	Tcruzi	PC3_zscore	-0.000995159151337636	0.667553984164752	-0.135510854433
ZBTB26	CD4T	NI	PC3_zscore	-0.0015122244904286	0.649609249026161	-0.21071571469824
ZBTB26	CD4T	LPS	PC3_zscore	-0.000785483172757476	0.673982279709039	-0.106322858307835
ZBTB26	CD4T	IAV	PC3_zscore	-0.00225681391774162	0.519593778147796	-0.233355445742179
ZBTB26	CD4T	Tcruzi	PC3_zscore	-0.00279661553655667	0.618699396058147	-0.326365171999109
RABGAP1	NK	NI	PC3_zscore	-0.000336926661541858	0.836368118110323	-0.133466244374349
RABGAP1	NK	LPS	PC3_zscore	-0.000127380512890276	0.845112568946913	-0.0457210103299174
RABGAP1	NK	IAV	PC3_zscore	-0.000916893804518125	0.793016355227071	-0.18029756448929
RABGAP1	NK	Tcruzi	PC3_zscore	-0.000301979080791013	0.83792807261326	-0.117781109705135
RABGAP1	CD8T	NI	PC3_zscore	-0.000368460488057157	0.834619494567081	-0.151785331917826
RABGAP1	CD8T	LPS	PC3_zscore	-0.000816831455281999	0.820074611111354	-0.234784702846666
RABGAP1	CD8T	IAV	PC3_zscore	-0.000517527428180038	0.828596330600093	-0.188734105337878
RABGAP1	CD8T	Tcruzi	PC3_zscore	-0.000361807690220348	0.834993072785902	-0.145794829283308
RABGAP1	monocyte	NI	PC3_zscore	-0.000144162175543601	0.845873058107269	-0.0571387664885909
RABGAP1	monocyte	LPS	PC3_zscore	-0.000339545918359223	0.831013664911303	-0.136141818667465
RABGAP1	monocyte	IAV	PC3_zscore	-0.00897743427496026	0.49108030199782	-0.676856804043343
RABGAP1	monocyte	Tcruzi	PC3_zscore	-0.000230194126612848	0.842166589799368	-0.0967295012496794
RABGAP1	B	NI	PC3_zscore	-0.000273667402199725	0.839721109672253	-0.115972116960773
RABGAP1	B	LPS	PC3_zscore	-0.000320370401945106	0.837133979360594	-0.137154151642736
RABGAP1	B	IAV	PC3_zscore	-0.000388267214158059	0.832239328013228	-0.154031510130986
RABGAP1	B	Tcruzi	PC3_zscore	-0.00012710402292746	0.846448148007621	-0.048286202552965
RABGAP1	CD4T	NI	PC3_zscore	-0.00055525943729019	0.823722215693653	-0.226808297808764
RABGAP1	CD4T	LPS	PC3_zscore	-0.000471400384096502	0.827753194280406	-0.205445057082853
RABGAP1	CD4T	IAV	PC3_zscore	0.00279081690510195	0.609949540185209	0.442019974185115
RABGAP1	CD4T	Tcruzi	PC3_zscore	-0.000443303059562833	0.829976591415598	-0.190777235886416
STRBP	NK	NI	PC3_zscore	-0.000262656371216435	0.777799926397826	-0.0396763817289979
STRBP	NK	LPS	PC3_zscore	-0.00235512607599157	0.733250816040688	-0.280470022685801
STRBP	NK	IAV	PC3_zscore	-0.0114028733383047	0.53181708930702	-0.558777114325819
STRBP	NK	Tcruzi	PC3_zscore	-0.000858250793217465	0.762579284141427	-0.130885348900643
STRBP	CD8T	NI	PC3_zscore	-0.000964078135181308	0.756848325825954	-0.169113524916511
STRBP	CD8T	LPS	PC3_zscore	-0.0021228896426492	0.728221434673724	-0.307613410503196
STRBP	CD8T	IAV	PC3_zscore	-0.00383403512524525	0.705338746092763	-0.360156495256683
STRBP	CD8T	Tcruzi	PC3_zscore	-0.00178366151632178	0.734625042025138	-0.284724598707407
STRBP	monocyte	NI	PC3_zscore	-0.00124272903408313	0.747345821723388	-0.199044322819934
STRBP	monocyte	LPS	PC3_zscore	0.000276747989690123	0.774927489608725	0.0336886325012983
STRBP	monocyte	IAV	PC3_zscore	-0.00110570797243561	0.734297695685981	-0.131731301222714
STRBP	monocyte	Tcruzi	PC3_zscore	-0.000396842669554758	0.76971044635775	-0.0596345765121566
STRBP	B	NI	PC3_zscore	0.000731889405018441	0.808859722645352	0.102663538887151
STRBP	B	LPS	PC3_zscore	2.51166034063405e-05	0.792124168675888	0.00423552041212374
STRBP	B	IAV	PC3_zscore	-0.00232141627280494	0.715946489670634	-0.362725189130839
STRBP	B	Tcruzi	PC3_zscore	-6.46107224207262e-05	0.787357458723121	-0.0108187192699229
STRBP	CD4T	NI	PC3_zscore	-0.00147096089658728	0.73774657515806	-0.294556397312701
STRBP	CD4T	LPS	PC3_zscore	-0.00169059167498201	0.732052394475908	-0.317504218062629
STRBP	CD4T	IAV	PC3_zscore	-0.0101850623044064	0.343986421995139	-0.844662858518677
STRBP	CD4T	Tcruzi	PC3_zscore	-0.00168338483940343	0.73242866474721	-0.311425506337944
DENND1A	NK	NI	PC3_zscore	0.00223612101607966	0.870129303460052	0.349796783159339
DENND1A	NK	LPS	PC3_zscore	0.00261844436348462	0.864624780564521	0.366564332033214
DENND1A	NK	IAV	PC3_zscore	0.00243509473936874	0.866099305853797	0.367360216890376
DENND1A	NK	Tcruzi	PC3_zscore	0.00240604043814227	0.866794157803937	0.364230349666323
DENND1A	CD8T	NI	PC3_zscore	0.00232021694014356	0.867564190123746	0.364351411500201
DENND1A	CD8T	LPS	PC3_zscore	0.0024068874358998	0.866106560879765	0.369093932340087
DENND1A	CD8T	IAV	PC3_zscore	0.00260766238224056	0.864595210679026	0.366905303634343
DENND1A	CD8T	Tcruzi	PC3_zscore	0.00244579163244685	0.865592498050068	0.370408708379198
DENND1A	monocyte	NI	PC3_zscore	0.0024297199442162	0.865703617592671	0.370527239855614
DENND1A	monocyte	LPS	PC3_zscore	0.00247993259613236	0.865173458281153	0.371273416481485
DENND1A	monocyte	IAV	PC3_zscore	0.0625950243836359	0.000134033712664564	2.89210311879268
DENND1A	monocyte	Tcruzi	PC3_zscore	0.00222091163124812	0.870427573979919	0.350506924000273
DENND1A	B	NI	PC3_zscore	0.00251196249574199	0.864913963427784	0.371466288199202
DENND1A	B	LPS	PC3_zscore	0.00252818412427252	0.86476338856993	0.371665248341272
DENND1A	B	IAV	PC3_zscore	0.00247449756752514	0.865175364539455	0.371653176073363
DENND1A	B	Tcruzi	PC3_zscore	0.00253890603531101	0.864926580796862	0.369438023298287
DENND1A	CD4T	NI	PC3_zscore	0.00238748792036604	0.865279834155373	0.3737026942364
DENND1A	CD4T	LPS	PC3_zscore	0.00237727995626705	0.865330485387201	0.373508661422858
DENND1A	CD4T	IAV	PC3_zscore	0.00244637795017584	0.864530609512752	0.376358693029353
DENND1A	CD4T	Tcruzi	PC3_zscore	0.00245751652175039	0.864752782262625	0.375103891272525
NEK6	NK	NI	PC3_zscore	-0.00484887061345741	0.344894066108963	-0.175161760582078
NEK6	NK	LPS	PC3_zscore	-0.0107643883301686	0.283237449041293	-0.455173331063604
NEK6	NK	IAV	PC3_zscore	-0.00714777176526249	0.30910622788472	-0.264486924875393
NEK6	NK	Tcruzi	PC3_zscore	-0.00875932641192113	0.305924028054943	-0.358172428256564
NEK6	CD8T	NI	PC3_zscore	-0.0197293285442852	0.151949568877101	-1.09890766469745
NEK6	CD8T	LPS	PC3_zscore	-0.0203720080103811	0.148061771576928	-1.09712197632768
NEK6	CD8T	IAV	PC3_zscore	-0.0188079548477722	0.164223246209572	-1.02308073067022
NEK6	CD8T	Tcruzi	PC3_zscore	-0.0191599388964927	0.1592091767434	-1.05933502182409
NEK6	monocyte	NI	PC3_zscore	-0.0089076722283921	0.322923303641736	-0.516573108451938
NEK6	monocyte	LPS	PC3_zscore	-0.0143653587176354	0.19976642135821	-0.998080067731189
NEK6	monocyte	IAV	PC3_zscore	-0.0211804274262245	0.109644741478479	-1.34032147218445
NEK6	monocyte	Tcruzi	PC3_zscore	-0.0191956343553669	0.129588825101633	-1.32131746096851
NEK6	B	NI	PC3_zscore	-0.0242701007596487	0.115695416695951	-1.23376635525309
NEK6	B	LPS	PC3_zscore	-0.019054718486853	0.155702792469005	-1.14004182385273
NEK6	B	IAV	PC3_zscore	-0.0196706330708657	0.160328044691402	-1.079498948503
NEK6	B	Tcruzi	PC3_zscore	-0.0183345168790988	0.164519549093893	-1.10529988583819
NEK6	CD4T	NI	PC3_zscore	-0.0213401761094418	0.130350977085912	-1.21550004969592
NEK6	CD4T	LPS	PC3_zscore	-0.0181611452890858	0.163640222834909	-1.08687965228187
NEK6	CD4T	IAV	PC3_zscore	-0.0238840432636147	0.0820975546187738	-1.26828715395172
NEK6	CD4T	Tcruzi	PC3_zscore	-0.0197274981576339	0.146442621142352	-1.14987811815839
PSMB7	NK	NI	PC3_zscore	0.0160583774719282	0.00562644122559252	3.32604046881646
PSMB7	NK	LPS	PC3_zscore	0.016002458667269	0.00597609142366795	3.35630898454599
PSMB7	NK	IAV	PC3_zscore	0.0163352588582297	0.00340090325887823	3.22002286386177
PSMB7	NK	Tcruzi	PC3_zscore	0.0156357819950084	0.0129463474610846	3.10016486656928
PSMB7	CD8T	NI	PC3_zscore	0.0156298867521908	0.0106405695139362	3.28564194018644
PSMB7	CD8T	LPS	PC3_zscore	0.0157296550070661	0.00923105842775976	3.32467443444502
PSMB7	CD8T	IAV	PC3_zscore	0.0157883815651085	0.00901937884103171	3.2913747125037
PSMB7	CD8T	Tcruzi	PC3_zscore	0.0156639589024415	0.0105011970380979	3.27412918970707
PSMB7	monocyte	NI	PC3_zscore	0.015843118803017	0.00552642120019188	3.54024528118413
PSMB7	monocyte	LPS	PC3_zscore	0.016781736141582	0.00123355516257845	2.94013388368379
PSMB7	monocyte	IAV	PC3_zscore	0.0167631110265332	0.00173364591835871	2.90852021464217
PSMB7	monocyte	Tcruzi	PC3_zscore	0.0166067028605104	0.00243205778871885	3.08233830795809
PSMB7	B	NI	PC3_zscore	0.01541853991488	0.0173332612432891	2.97384012674122
PSMB7	B	LPS	PC3_zscore	0.0155361520963557	0.0138405995319324	3.12983248805139
PSMB7	B	IAV	PC3_zscore	0.0164027952913173	0.00302443556173724	3.18920589570859
PSMB7	B	Tcruzi	PC3_zscore	0.0160799888504172	0.00502511885320524	3.36842359908303
PSMB7	CD4T	NI	PC3_zscore	0.015312121147393	0.0183064724121916	3.00485475931082
PSMB7	CD4T	LPS	PC3_zscore	0.0153999673080879	0.0143196903606526	3.1537199944174
PSMB7	CD4T	IAV	PC3_zscore	0.0159214785182859	0.00296061755914657	3.7205281869259
PSMB7	CD4T	Tcruzi	PC3_zscore	0.0155097704047584	0.0116216647483953	3.26620312171936
NR6A1	NK	NI	PC3_zscore	0.02448983348036	0.151445669261301	1.04220366034043
NR6A1	NK	LPS	PC3_zscore	0.024872959026272	0.146347533469526	1.06667200452075
NR6A1	NK	IAV	PC3_zscore	0.0464862819791807	0.0343056514707989	1.65180736317503
NR6A1	NK	Tcruzi	PC3_zscore	0.0339059143763212	0.0950672197569287	1.27381258548498
NR6A1	CD8T	NI	PC3_zscore	-0.0184809039043845	0.457858968905918	-0.387054124681728
NR6A1	CD8T	LPS	PC3_zscore	0.00611835379809603	0.382680736781793	0.172424363869763
NR6A1	CD8T	IAV	PC3_zscore	0.0112274564388113	0.332392123038302	0.329407170136885
NR6A1	CD8T	Tcruzi	PC3_zscore	-0.0131174657508144	0.494185260392854	-0.289268700419609
NR6A1	monocyte	NI	PC3_zscore	0.0450724445166549	0.0381310163798301	1.78803261812078
NR6A1	monocyte	LPS	PC3_zscore	0.0230659583372467	0.156793057632825	1.05709260485568
NR6A1	monocyte	IAV	PC3_zscore	0.00653799840163686	0.388997828591688	0.244433872786082
NR6A1	monocyte	Tcruzi	PC3_zscore	0.0246112282876056	0.133268950612033	1.17655347897
NR6A1	B	NI	PC3_zscore	0.0264770031226128	0.167306616700095	0.94455944269335
NR6A1	B	LPS	PC3_zscore	0.0111513765526424	0.33015891909908	0.372273864297054
NR6A1	B	IAV	PC3_zscore	0.0128803722863268	0.303667096254965	0.448844777787068
NR6A1	B	Tcruzi	PC3_zscore	0.0311138917155103	0.13038451051127	1.09080551221583
NR6A1	CD4T	NI	PC3_zscore	0.018207748559941	0.264882590817058	0.5858276345383
NR6A1	CD4T	LPS	PC3_zscore	0.0156226739127403	0.291681861201743	0.497157114636483
NR6A1	CD4T	IAV	PC3_zscore	0.0402957850661506	0.0882919472693948	1.19301997024772
NR6A1	CD4T	Tcruzi	PC3_zscore	0.0207929266429705	0.243821465530247	0.648631592303014
RPL35	NK	NI	PC3_zscore	-0.0166426152099337	0.0054996474913962	-2.53224474495312
RPL35	NK	LPS	PC3_zscore	-0.0159440365014425	0.00702882244533176	-2.46489371307671
RPL35	NK	IAV	PC3_zscore	-0.0199805554363422	0.00185831990864449	-2.95192757949066
RPL35	NK	Tcruzi	PC3_zscore	-0.0115465792883613	0.0490437263085363	-1.65096178814439
RPL35	CD8T	NI	PC3_zscore	0.0186714892324747	0.0018251096577337	2.8717891946673
RPL35	CD8T	LPS	PC3_zscore	0.0144310047256015	0.0173124652287334	2.10796902483538
RPL35	CD8T	IAV	PC3_zscore	0.0139437312221678	0.0295880847382512	1.89447636292673
RPL35	CD8T	Tcruzi	PC3_zscore	0.017901311048089	0.00439986004337339	2.58145449183606
RPL35	monocyte	NI	PC3_zscore	-0.000898087252710815	0.464751440159421	-0.116200922954608
RPL35	monocyte	LPS	PC3_zscore	-0.0017888873703966	0.420234833529566	-0.22406384453159
RPL35	monocyte	IAV	PC3_zscore	-0.000479827701530314	0.482154931266264	-0.0612133135395637
RPL35	monocyte	Tcruzi	PC3_zscore	-0.000998795227786492	0.462744345417426	-0.124860962313704
RPL35	B	NI	PC3_zscore	0.00699555241023266	0.0818539066344218	1.37955003050378
RPL35	B	LPS	PC3_zscore	0.000635246167617467	0.451085697923788	0.127031665442259
RPL35	B	IAV	PC3_zscore	0.0112261205954416	0.021150994271027	1.96641489345412
RPL35	B	Tcruzi	PC3_zscore	0.00489459757690548	0.183104019433756	0.901237359463268
RPL35	CD4T	NI	PC3_zscore	0.0162229976266581	0.00115211397521191	3.00728163851234
RPL35	CD4T	LPS	PC3_zscore	0.012891049954908	0.00769688653295753	2.39717640699525
RPL35	CD4T	IAV	PC3_zscore	0.0161787668608055	0.000966492220684353	3.01368615899517
RPL35	CD4T	Tcruzi	PC3_zscore	0.0110256388669319	0.0263104065001822	1.93066531678069
ARPC5L	NK	NI	PC3_zscore	0.00581323992499444	0.335228284692677	0.517784799163876
ARPC5L	NK	LPS	PC3_zscore	0.0115773719805277	0.237609266622414	0.894599895875477
ARPC5L	NK	IAV	PC3_zscore	0.0270574893349912	0.113717610587309	1.60797649702057
ARPC5L	NK	Tcruzi	PC3_zscore	0.0102263848441554	0.253145698659627	0.818474236059152
ARPC5L	CD8T	NI	PC3_zscore	-0.0215563215889465	0.0899207236172999	-1.78665022363381
ARPC5L	CD8T	LPS	PC3_zscore	-0.0218215231600832	0.0910170141087981	-1.73689407990613
ARPC5L	CD8T	IAV	PC3_zscore	-0.0223393298488068	0.091497286013964	-1.73380128259309
ARPC5L	CD8T	Tcruzi	PC3_zscore	-0.0165177553194293	0.108061512740902	-1.54202368577609
ARPC5L	monocyte	NI	PC3_zscore	-0.00858110898771058	0.179591829129424	-1.12174896838795
ARPC5L	monocyte	LPS	PC3_zscore	-0.00523594431021348	0.298561276769098	-0.678188341665721
ARPC5L	monocyte	IAV	PC3_zscore	-0.0139216764304854	0.105141657202121	-1.44658638045308
ARPC5L	monocyte	Tcruzi	PC3_zscore	-0.00872592758344171	0.179178471618183	-1.12065825093247
ARPC5L	B	NI	PC3_zscore	-0.00502766658256528	0.330962262497967	-0.57769759838928
ARPC5L	B	LPS	PC3_zscore	-0.00141285024323247	0.484393006591654	-0.162941334750918
ARPC5L	B	IAV	PC3_zscore	-0.00184762985400515	0.469056538339557	-0.203126828024295
ARPC5L	B	Tcruzi	PC3_zscore	-0.00477143688828867	0.343647097764516	-0.53920991221944
ARPC5L	CD4T	NI	PC3_zscore	-0.00956769681106752	0.157704247597048	-1.24449710622558
ARPC5L	CD4T	LPS	PC3_zscore	-0.0105238744230805	0.132378764685529	-1.40311437768205
ARPC5L	CD4T	IAV	PC3_zscore	-0.00218960466288292	0.426933999474302	-0.300134834397177
ARPC5L	CD4T	Tcruzi	PC3_zscore	-0.00906931757567788	0.179910301685649	-1.1293501034979
GOLGA1	NK	NI	PC3_zscore	-0.00118737803737424	0.715625323814946	-0.29059934204381
GOLGA1	NK	LPS	PC3_zscore	-0.00109933686828704	0.718901304719684	-0.273376916752863
GOLGA1	NK	IAV	PC3_zscore	-0.0082838836664789	0.491729177794677	-0.532125461482539
GOLGA1	NK	Tcruzi	PC3_zscore	-0.00113730426426764	0.717448509844649	-0.28137685728085
GOLGA1	CD8T	NI	PC3_zscore	-0.000809386616712937	0.730795721676602	-0.200525245714509
GOLGA1	CD8T	LPS	PC3_zscore	-0.000956163628016483	0.724854143639635	-0.240344978030214
GOLGA1	CD8T	IAV	PC3_zscore	-0.000792951291254147	0.730532121667623	-0.189300051420941
GOLGA1	CD8T	Tcruzi	PC3_zscore	-0.000741862522066159	0.732933153724645	-0.17799831440738
GOLGA1	monocyte	NI	PC3_zscore	-0.000859253080985494	0.72890973632942	-0.22189627714198
GOLGA1	monocyte	LPS	PC3_zscore	-0.00149726164921067	0.693242486135762	-0.304900377081981
GOLGA1	monocyte	IAV	PC3_zscore	0.00033272664802669	0.719570253459351	0.0462930416823718
GOLGA1	monocyte	Tcruzi	PC3_zscore	-0.000913998088011229	0.726791238386499	-0.23892003840981
GOLGA1	B	NI	PC3_zscore	-0.00106458333499076	0.719673514042839	-0.274239401816862
GOLGA1	B	LPS	PC3_zscore	-0.000835990799496121	0.730063137307672	-0.212080924952833
GOLGA1	B	IAV	PC3_zscore	-0.0011501915599154	0.714729895425024	-0.254359175228714
GOLGA1	B	Tcruzi	PC3_zscore	-0.000976002272375104	0.723724339147876	-0.252001271379685
GOLGA1	CD4T	NI	PC3_zscore	-0.000775854434216169	0.733515542850433	-0.196828458127421
GOLGA1	CD4T	LPS	PC3_zscore	-0.000946372576410259	0.725172198991411	-0.249832225212846
GOLGA1	CD4T	IAV	PC3_zscore	0.000377606676396144	0.675787400146971	0.0597185747781597
GOLGA1	CD4T	Tcruzi	PC3_zscore	-0.000723681251854198	0.734783649108801	-0.177366237923264
SCAI	NK	NI	PC3_zscore	-0.00289916169585017	0.545838643856326	-0.323200283359655
SCAI	NK	LPS	PC3_zscore	-0.00522165721953716	0.495196282310764	-0.519626499479441
SCAI	NK	IAV	PC3_zscore	-0.00874564153105871	0.407649057473331	-0.611280365261942
SCAI	NK	Tcruzi	PC3_zscore	-0.00478376445055891	0.502622533743524	-0.495654385642725
SCAI	CD8T	NI	PC3_zscore	-0.0015249734478928	0.59115744480454	-0.172050145923176
SCAI	CD8T	LPS	PC3_zscore	-0.00305204036488753	0.548478864377026	-0.342414120917667
SCAI	CD8T	IAV	PC3_zscore	-0.00601517754210946	0.493389391637411	-0.511776291551776
SCAI	CD8T	Tcruzi	PC3_zscore	-0.00132194639163475	0.594557054566794	-0.141191930433236
SCAI	monocyte	NI	PC3_zscore	-0.00280003562900504	0.554845012279797	-0.311677241102956
SCAI	monocyte	LPS	PC3_zscore	-0.00641128056524837	0.469312534797375	-0.514989558957947
SCAI	monocyte	IAV	PC3_zscore	-0.00545656405578901	0.477707232218845	-0.45007126443257
SCAI	monocyte	Tcruzi	PC3_zscore	-0.00239063365860792	0.565187822087708	-0.257597849385114
SCAI	B	NI	PC3_zscore	-0.00507747376496338	0.486270508389737	-0.576408493005263
SCAI	B	LPS	PC3_zscore	0.000237748937327944	0.632649928526251	0.0220762495016734
SCAI	B	IAV	PC3_zscore	-0.00910710320665961	0.425461764687921	-0.603967000799667
SCAI	B	Tcruzi	PC3_zscore	-0.00172347879566415	0.582179177515848	-0.189948561395704
SCAI	CD4T	NI	PC3_zscore	0.000404853507783292	0.647551751622278	0.0400509543408421
SCAI	CD4T	LPS	PC3_zscore	-0.00330465568991783	0.53563067203415	-0.427118474601668
SCAI	CD4T	IAV	PC3_zscore	-0.00628720013261258	0.367518080249936	-0.661564043719988
SCAI	CD4T	Tcruzi	PC3_zscore	-0.00168864001055238	0.587782481322243	-0.199676381813518
PPP6C	NK	NI	PC3_zscore	-0.0018795186763197	0.507273551621471	-0.62791613834882
PPP6C	NK	LPS	PC3_zscore	-0.00188071066951014	0.507228137840475	-0.627953781429443
PPP6C	NK	IAV	PC3_zscore	-0.00186564501490505	0.46487833649577	-0.379767157179941
PPP6C	NK	Tcruzi	PC3_zscore	-0.001875472897543	0.507468014521687	-0.626699190408112
PPP6C	CD8T	NI	PC3_zscore	-0.00186340958311643	0.508088570839233	-0.622754349504261
PPP6C	CD8T	LPS	PC3_zscore	-0.00186479028810822	0.50800057362185	-0.622891825977283
PPP6C	CD8T	IAV	PC3_zscore	-0.00188281934414147	0.506905114616639	-0.623064451443156
PPP6C	CD8T	Tcruzi	PC3_zscore	-0.00187961735993038	0.507242486917102	-0.62857159823217
PPP6C	monocyte	NI	PC3_zscore	-0.00188508159583199	0.505876337594801	-0.628572262452575
PPP6C	monocyte	LPS	PC3_zscore	-0.00184557523387602	0.50030968386587	-0.58001454750043
PPP6C	monocyte	IAV	PC3_zscore	-0.0018662329784166	0.483171262988041	-0.51371833759584
PPP6C	monocyte	Tcruzi	PC3_zscore	-0.00184723354140691	0.508772171030999	-0.61105503862996
PPP6C	B	NI	PC3_zscore	-0.00187041796990856	0.507694802345765	-0.626853540379259
PPP6C	B	LPS	PC3_zscore	-0.0018772564748052	0.507308416838914	-0.629127699771061
PPP6C	B	IAV	PC3_zscore	-0.00183746220769842	0.505333215996661	-0.57293767353966
PPP6C	B	Tcruzi	PC3_zscore	-0.00186345624132903	0.508090531906636	-0.622938720800028
PPP6C	CD4T	NI	PC3_zscore	-0.00187195130810479	0.50754986283296	-0.629310317458394
PPP6C	CD4T	LPS	PC3_zscore	-0.00187296740932279	0.507475396614689	-0.629682098753215
PPP6C	CD4T	IAV	PC3_zscore	-0.00187290427480398	0.4108394679513	-0.481814017923573
PPP6C	CD4T	Tcruzi	PC3_zscore	-0.00187837156384146	0.507162199970125	-0.630699345773768
RABEPK	NK	NI	PC3_zscore	-0.00951401510551878	0.358929620582258	-1.01109174367744
RABEPK	NK	LPS	PC3_zscore	-0.00979550912218509	0.353013512922587	-1.03928446827022
RABEPK	NK	IAV	PC3_zscore	-0.00960367266646076	0.351015599219685	-0.982312831576684
RABEPK	NK	Tcruzi	PC3_zscore	-0.00964163586450804	0.356041471114526	-1.02846835103172
RABEPK	CD8T	NI	PC3_zscore	-0.00962127069780234	0.354818199456997	-1.04283617952052
RABEPK	CD8T	LPS	PC3_zscore	-0.00983128971606477	0.350303170322956	-1.0604382084074
RABEPK	CD8T	IAV	PC3_zscore	-0.00948740997664604	0.358331501972035	-1.00941049214729
RABEPK	CD8T	Tcruzi	PC3_zscore	-0.00971276468658646	0.352729485333717	-1.05189365094493
RABEPK	monocyte	NI	PC3_zscore	-0.0097179217834446	0.352230166031958	-1.05755813008389
RABEPK	monocyte	LPS	PC3_zscore	-0.00972286776775046	0.351041805601551	-1.05131637175044
RABEPK	monocyte	IAV	PC3_zscore	-0.0102914829084237	0.335442097956588	-1.04348346810784
RABEPK	monocyte	Tcruzi	PC3_zscore	-0.00983016852213581	0.349783637900034	-1.06516610320888
RABEPK	B	NI	PC3_zscore	-0.00966820086832714	0.35439420579409	-1.04515050341956
RABEPK	B	LPS	PC3_zscore	-0.00967385350420995	0.354307068643455	-1.04540183566567
RABEPK	B	IAV	PC3_zscore	-0.00950236060032384	0.358113647346733	-1.00739550662172
RABEPK	B	Tcruzi	PC3_zscore	-0.00963111136862617	0.355487715360116	-1.03922134443111
RABEPK	CD4T	NI	PC3_zscore	-0.00965383278786879	0.352965012262183	-1.05859167758295
RABEPK	CD4T	LPS	PC3_zscore	-0.00979708417204315	0.349455423326678	-1.07198112611353
RABEPK	CD4T	IAV	PC3_zscore	-0.017414199293766	0.0509210981559561	-1.69773955976332
RABEPK	CD4T	Tcruzi	PC3_zscore	-0.00961247422130194	0.354545346877382	-1.04951275904384
HSPA5	NK	NI	PC3_zscore	0.00199004876559944	0.882615694047386	0.314167557022179
HSPA5	NK	LPS	PC3_zscore	0.00240901592098513	0.878204464221248	0.320008538149934
HSPA5	NK	IAV	PC3_zscore	0.0691965228436995	0.00116919549915301	2.79544047494427
HSPA5	NK	Tcruzi	PC3_zscore	0.00207582504804796	0.881575647850848	0.31606345796604
HSPA5	CD8T	NI	PC3_zscore	0.00185903532296869	0.883184527887547	0.321957725325677
HSPA5	CD8T	LPS	PC3_zscore	0.00193202853456408	0.882014035343783	0.325497821871139
HSPA5	CD8T	IAV	PC3_zscore	0.00199690552154785	0.881414291604342	0.325321771672448
HSPA5	CD8T	Tcruzi	PC3_zscore	0.00202715312088864	0.880464069020898	0.330641725603344
HSPA5	monocyte	NI	PC3_zscore	0.0022392439564186	0.878781429863196	0.3290421518131
HSPA5	monocyte	LPS	PC3_zscore	0.00186807725943725	0.88395519422691	0.314188069564719
HSPA5	monocyte	IAV	PC3_zscore	0.00199189641234023	0.881653009862503	0.322818191030267
HSPA5	monocyte	Tcruzi	PC3_zscore	0.00208841573325883	0.880523318573791	0.325870483547643
HSPA5	B	NI	PC3_zscore	0.00163442858218029	0.889496092120307	0.27034563229544
HSPA5	B	LPS	PC3_zscore	0.00116541556247751	0.898349265314011	0.173827260153306
HSPA5	B	IAV	PC3_zscore	0.00233278325450745	0.878850540421599	0.319235860468402
HSPA5	B	Tcruzi	PC3_zscore	0.0020892951694532	0.881330034775269	0.318207878146938
HSPA5	CD4T	NI	PC3_zscore	0.00182910474332832	0.88295576340176	0.325126295909728
HSPA5	CD4T	LPS	PC3_zscore	0.0021942176699983	0.877821712249074	0.340454416875941
HSPA5	CD4T	IAV	PC3_zscore	0.00201872509135962	0.878698519065355	0.339592527000804
HSPA5	CD4T	Tcruzi	PC3_zscore	0.00179928522656475	0.884115242478467	0.31935929414627
GAPVD1	NK	NI	PC3_zscore	0.00102046506548555	0.654500980103105	0.319962676004657
GAPVD1	NK	LPS	PC3_zscore	0.00103240987953687	0.653959765330315	0.323278150258009
GAPVD1	NK	IAV	PC3_zscore	0.00204987626054888	0.573379710209387	0.3091757197975
GAPVD1	NK	Tcruzi	PC3_zscore	0.0010075005451355	0.655080565576329	0.314668055771966
GAPVD1	CD8T	NI	PC3_zscore	0.00106557712450595	0.652355420743168	0.334521216574797
GAPVD1	CD8T	LPS	PC3_zscore	0.00102588273631517	0.654246790093753	0.322283648803421
GAPVD1	CD8T	IAV	PC3_zscore	0.000612206853608146	0.657600103518055	0.118840981053125
GAPVD1	CD8T	Tcruzi	PC3_zscore	0.00101903089300664	0.654569669469089	0.320069290198517
GAPVD1	monocyte	NI	PC3_zscore	0.00108152530373442	0.650095059874628	0.339193154560829
GAPVD1	monocyte	LPS	PC3_zscore	0.00114751766523676	0.638095788662008	0.32566729982704
GAPVD1	monocyte	IAV	PC3_zscore	0.00111077662801732	0.621688160169579	0.260747631095409
GAPVD1	monocyte	Tcruzi	PC3_zscore	0.001014813889512	0.654812803966668	0.322654458971313
GAPVD1	B	NI	PC3_zscore	0.00108505990968654	0.65138609849117	0.339427216200051
GAPVD1	B	LPS	PC3_zscore	0.00101724944813922	0.654688067111927	0.321973641146574
GAPVD1	B	IAV	PC3_zscore	0.000533870077386877	0.654934178589996	0.104054234434302
GAPVD1	B	Tcruzi	PC3_zscore	0.00101928761030306	0.654580647347674	0.32217328314364
GAPVD1	CD4T	NI	PC3_zscore	0.0010194533192013	0.654600599870646	0.325817039355477
GAPVD1	CD4T	LPS	PC3_zscore	0.00103166559029092	0.653819044228357	0.330049307045457
GAPVD1	CD4T	IAV	PC3_zscore	0.00108092729790175	0.537784535128068	0.234285362672357
GAPVD1	CD4T	Tcruzi	PC3_zscore	0.00103530574232198	0.65366236244922	0.329774816065166
MAPKAP1	NK	NI	PC3_zscore	0.00104430415716638	0.748339574085379	0.319417076319742
MAPKAP1	NK	LPS	PC3_zscore	0.00125067701383618	0.740070204191522	0.359768992483941
MAPKAP1	NK	IAV	PC3_zscore	0.00106332634945836	0.729471762457688	0.244275225935168
MAPKAP1	NK	Tcruzi	PC3_zscore	0.0011621980338879	0.743735289628251	0.340860299131159
MAPKAP1	CD8T	NI	PC3_zscore	0.000527932108534127	0.773649391538495	0.157723648295743
MAPKAP1	CD8T	LPS	PC3_zscore	0.000330362998525732	0.78042504013233	0.0877048072725668
MAPKAP1	CD8T	IAV	PC3_zscore	-0.00016107404316987	0.789435074135968	-0.0315761445091372
MAPKAP1	CD8T	Tcruzi	PC3_zscore	0.000143610924343964	0.785929115072542	0.0344316478901061
MAPKAP1	monocyte	NI	PC3_zscore	0.00102178709360001	0.747013174039207	0.350938214569073
MAPKAP1	monocyte	LPS	PC3_zscore	0.0112254239690031	0.353035545873536	0.865519154295863
MAPKAP1	monocyte	IAV	PC3_zscore	0.000518622246635882	0.760017963688116	0.142605673454101
MAPKAP1	monocyte	Tcruzi	PC3_zscore	0.000801926000037361	0.760586818183986	0.273088410202027
MAPKAP1	B	NI	PC3_zscore	0.000733243880441836	0.764007012221584	0.240786010620738
MAPKAP1	B	LPS	PC3_zscore	0.00108889114215029	0.74468240234525	0.356370414951277
MAPKAP1	B	IAV	PC3_zscore	0.00162746550065286	0.722472553511839	0.393917399080276
MAPKAP1	B	Tcruzi	PC3_zscore	0.000817718825188197	0.759263636518334	0.267420427076641
MAPKAP1	CD4T	NI	PC3_zscore	0.000941493931179729	0.751260549734712	0.339162342667431
MAPKAP1	CD4T	LPS	PC3_zscore	0.00039796399746011	0.783922147488919	0.120773713042698
MAPKAP1	CD4T	IAV	PC3_zscore	0.00304594759633313	0.538659720182403	0.607447094449779
MAPKAP1	CD4T	Tcruzi	PC3_zscore	0.000356975888136185	0.783466873640459	0.102904768692801
PBX3	NK	NI	PC3_zscore	0.0317989149183808	0.000783667683298525	3.8641920896309
PBX3	NK	LPS	PC3_zscore	0.0307978409866636	0.00396871264755354	3.71256743547167
PBX3	NK	IAV	PC3_zscore	0.0311397798665665	0.00239738835697661	3.81498211179577
PBX3	NK	Tcruzi	PC3_zscore	0.0299846644622483	0.0117363031628718	3.27179329913395
PBX3	CD8T	NI	PC3_zscore	0.030417994407467	0.00521603592418193	3.62491752891732
PBX3	CD8T	LPS	PC3_zscore	0.0301610421931365	0.00916587387867658	3.40057281871588
PBX3	CD8T	IAV	PC3_zscore	0.0307668491413172	0.00531104222606896	3.60949347678311
PBX3	CD8T	Tcruzi	PC3_zscore	0.0313436136473834	0.00163024986215157	3.86159038497629
PBX3	monocyte	NI	PC3_zscore	0.030963173934843	0.00170942953383942	3.9245752053815
PBX3	monocyte	LPS	PC3_zscore	0.0315169818809818	0.00117877816307262	3.88502913762831
PBX3	monocyte	IAV	PC3_zscore	0.0314067627235361	0.00134632986041112	3.88882581565499
PBX3	monocyte	Tcruzi	PC3_zscore	0.030981098646536	0.00228849475462793	3.85366858905504
PBX3	B	NI	PC3_zscore	0.0309603164469409	0.00241766936542751	3.83628689918631
PBX3	B	LPS	PC3_zscore	0.0320152986637759	0.000350546513749148	3.88260317659604
PBX3	B	IAV	PC3_zscore	0.0329031416477979	4.71218315656154e-05	3.58099620850172
PBX3	B	Tcruzi	PC3_zscore	0.0308504232025584	0.00365118151619977	3.73106205825026
PBX3	CD4T	NI	PC3_zscore	0.0319261596119493	6.33506648096148e-05	4.12798220500034
PBX3	CD4T	LPS	PC3_zscore	0.0323401331258115	3.58965158743134e-05	3.97430262491136
PBX3	CD4T	IAV	PC3_zscore	0.0306918927234103	0.0011729812344864	3.96917300614714
PBX3	CD4T	Tcruzi	PC3_zscore	0.0333911861127616	1.76917868632415e-05	3.42391014231249
MVB12B	NK	NI	PC3_zscore	-0.231972641119095	3.28781973202297e-07	-4.80397961588107
MVB12B	NK	LPS	PC3_zscore	-0.208180708205732	1.85401901386939e-07	-4.97246608288814
MVB12B	NK	IAV	PC3_zscore	-0.32388865920683	3.79563047658849e-12	-6.54010592745676
MVB12B	NK	Tcruzi	PC3_zscore	-0.210308752205499	1.41432328664148e-05	-4.04993385908061
MVB12B	CD8T	NI	PC3_zscore	-0.0377848025781054	0.0359550776411764	-1.79793838094354
MVB12B	CD8T	LPS	PC3_zscore	-0.0291029920964907	0.0914137211063492	-1.33155987484229
MVB12B	CD8T	IAV	PC3_zscore	-0.0235590501093451	0.194670792547981	-0.860846033418142
MVB12B	CD8T	Tcruzi	PC3_zscore	-0.0284607576628321	0.108304637705283	-1.23513322874885
MVB12B	monocyte	NI	PC3_zscore	-0.00387782719049326	0.472517603886384	-0.0691887338176041
MVB12B	monocyte	LPS	PC3_zscore	-0.0246624962999803	0.325862343390503	-0.450845999464211
MVB12B	monocyte	IAV	PC3_zscore	0.111584453545339	0.00371696513104286	2.64884477500764
MVB12B	monocyte	Tcruzi	PC3_zscore	-0.000870501041472877	0.494620825832446	-0.0134996350540292
MVB12B	B	NI	PC3_zscore	0.00978596867467621	0.412373080337453	0.221621364487978
MVB12B	B	LPS	PC3_zscore	0.0704977039187162	0.0354397397145188	1.80069323757422
MVB12B	B	IAV	PC3_zscore	0.096200248012062	0.00374164622001191	2.66142613014254
MVB12B	B	Tcruzi	PC3_zscore	-0.00758440482698693	0.442894268646489	-0.143593969755251
MVB12B	CD4T	NI	PC3_zscore	-0.106129407297699	1.81413566295863e-05	-4.10226099315984
MVB12B	CD4T	LPS	PC3_zscore	-0.0966191074954127	3.25193656147693e-05	-3.9714020742823
MVB12B	CD4T	IAV	PC3_zscore	-0.0561251134176549	0.0100829058752644	-2.31949002614291
MVB12B	CD4T	Tcruzi	PC3_zscore	-0.134268650886411	7.23251809997549e-07	-4.77577591375848
ZBTB43	NK	NI	PC3_zscore	-0.00131125584433036	0.662994558124489	-0.159508117592427
ZBTB43	NK	LPS	PC3_zscore	0.000821516813383543	0.720307092945166	0.0955376878898864
ZBTB43	NK	IAV	PC3_zscore	-0.00137631902327475	0.637518285463872	-0.136888318735969
ZBTB43	NK	Tcruzi	PC3_zscore	0.00355216417728364	0.672927122568376	0.302408909830695
ZBTB43	CD8T	NI	PC3_zscore	-0.00324429631474258	0.594473874807968	-0.403989392431347
ZBTB43	CD8T	LPS	PC3_zscore	-0.001198662008392	0.653523093667667	-0.156444422909718
ZBTB43	CD8T	IAV	PC3_zscore	-0.00457333685214697	0.57328252762837	-0.461414740605091
ZBTB43	CD8T	Tcruzi	PC3_zscore	-0.00219398264128981	0.624784438661408	-0.282702345147497
ZBTB43	monocyte	NI	PC3_zscore	-0.000579243334575588	0.670487035414339	-0.0830218749944134
ZBTB43	monocyte	LPS	PC3_zscore	-0.00436549148759406	0.54208156845528	-0.512415236786578
ZBTB43	monocyte	IAV	PC3_zscore	0.00868061069330897	0.483559845791345	0.548310153680994
ZBTB43	monocyte	Tcruzi	PC3_zscore	0.00144379388524499	0.704794026012648	0.173081819404165
ZBTB43	B	NI	PC3_zscore	-0.0046509794990593	0.568715530012175	-0.466369505717877
ZBTB43	B	LPS	PC3_zscore	-0.00189957408632678	0.636085392322401	-0.259298375495035
ZBTB43	B	IAV	PC3_zscore	-0.000108617295650672	0.692569920548545	-0.0143065462036566
ZBTB43	B	Tcruzi	PC3_zscore	-0.000405071461927848	0.684219376761459	-0.0540333801975219
ZBTB43	CD4T	NI	PC3_zscore	-0.00403120815900716	0.56847768986883	-0.491026166712094
ZBTB43	CD4T	LPS	PC3_zscore	-0.00274227749363453	0.599866871181	-0.394807877848052
ZBTB43	CD4T	IAV	PC3_zscore	0.000122393993464357	0.63245588945371	0.0159415456101232
ZBTB43	CD4T	Tcruzi	PC3_zscore	-0.00534608458677802	0.551935328588233	-0.530395122171363
ZBTB34	NK	NI	PC3_zscore	0.00131791522707624	0.658980614391634	0.116312204821587
ZBTB34	NK	LPS	PC3_zscore	-0.00139608147664957	0.650912571549796	-0.12135624811452
ZBTB34	NK	IAV	PC3_zscore	-0.00151433238019492	0.621212547601742	-0.10915066341759
ZBTB34	NK	Tcruzi	PC3_zscore	0.000521586705587842	0.675474736103495	0.0466425756300145
ZBTB34	CD8T	NI	PC3_zscore	-0.00234584321670357	0.628627644909811	-0.205260576501186
ZBTB34	CD8T	LPS	PC3_zscore	-0.00180531547132034	0.640514737894163	-0.159601317546863
ZBTB34	CD8T	IAV	PC3_zscore	0.000251431825542687	0.68192781940471	0.0219475503520939
ZBTB34	CD8T	Tcruzi	PC3_zscore	-0.000400523722820095	0.669803182365391	-0.0364074278101618
ZBTB34	monocyte	NI	PC3_zscore	0.000164503049535502	0.680162889256406	0.0192652583582508
ZBTB34	monocyte	LPS	PC3_zscore	-0.000607221438020754	0.654236456044042	-0.0681549640480857
ZBTB34	monocyte	IAV	PC3_zscore	-0.00466670427234597	0.532079041492192	-0.371902495507708
ZBTB34	monocyte	Tcruzi	PC3_zscore	0.00675077441536434	0.548521675833966	0.457151566123778
ZBTB34	B	NI	PC3_zscore	0.000491043746843597	0.674463045213448	0.0484847044968112
ZBTB34	B	LPS	PC3_zscore	-5.43076205391062e-05	0.677665580005582	-0.00540590156035977
ZBTB34	B	IAV	PC3_zscore	0.00067832809216647	0.667386489540317	0.0626702178980497
ZBTB34	B	Tcruzi	PC3_zscore	-0.00225119183086882	0.627672141487175	-0.205369848748902
ZBTB34	CD4T	NI	PC3_zscore	-0.0030436443691831	0.606601641352636	-0.278773189907606
ZBTB34	CD4T	LPS	PC3_zscore	0.00112821159549102	0.656613822425329	0.113378127665081
ZBTB34	CD4T	IAV	PC3_zscore	-0.00297070669053809	0.514134626001663	-0.244093611051397
ZBTB34	CD4T	Tcruzi	PC3_zscore	-0.00163789736342076	0.640581993210055	-0.156807934567143
RALGPS1	NK	NI	PC3_zscore	-0.0222891811199813	0.0625717713879436	-1.69770312886991
RALGPS1	NK	LPS	PC3_zscore	-0.0260232768409537	0.035669569730575	-1.83563005548973
RALGPS1	NK	IAV	PC3_zscore	-0.0235040386642261	0.0484166479403668	-1.79589895151247
RALGPS1	NK	Tcruzi	PC3_zscore	-0.023351161701672	0.0530513054737837	-1.76850443868621
RALGPS1	CD8T	NI	PC3_zscore	-0.0234397615950218	0.0458783233837839	-1.89032755351693
RALGPS1	CD8T	LPS	PC3_zscore	-0.0248787536151258	0.0374122321060828	-1.90273086157119
RALGPS1	CD8T	IAV	PC3_zscore	-0.0252248949590253	0.0362526558078484	-1.87889691125936
RALGPS1	CD8T	Tcruzi	PC3_zscore	-0.0242308372846612	0.0410380108759967	-1.90068481407668
RALGPS1	monocyte	NI	PC3_zscore	-0.0213540773459241	0.0711128846644271	-1.63202576015697
RALGPS1	monocyte	LPS	PC3_zscore	-0.0240093027241852	0.0437185804090349	-1.86710409092123
RALGPS1	monocyte	IAV	PC3_zscore	-0.0242761340449182	0.0417658439240813	-1.84918167886009
RALGPS1	monocyte	Tcruzi	PC3_zscore	-0.0216372687996682	0.0688978789539219	-1.63417869387618
RALGPS1	B	NI	PC3_zscore	-0.0211013851240811	0.0746613705429632	-1.62252656242689
RALGPS1	B	LPS	PC3_zscore	-0.023388802025165	0.0466132646026802	-1.89408660281557
RALGPS1	B	IAV	PC3_zscore	-0.0278545326296137	0.024753456317547	-1.80822142485206
RALGPS1	B	Tcruzi	PC3_zscore	-0.0269489518918467	0.0300818229256752	-1.84041722769376
RALGPS1	CD4T	NI	PC3_zscore	-0.0253175378275337	0.0321902218422863	-1.98804609100152
RALGPS1	CD4T	LPS	PC3_zscore	-0.0278657856573462	0.027448654326892	-1.81964145861151
RALGPS1	CD4T	IAV	PC3_zscore	-0.0253199951702843	0.0251210956359674	-1.9868350414499
RALGPS1	CD4T	Tcruzi	PC3_zscore	-0.0220182706818798	0.0603664222316813	-1.76224264729515
GARNL3	NK	NI	PC3_zscore	-9.49789664749842e-05	0.695597351649995	-0.00919433346282591
GARNL3	NK	LPS	PC3_zscore	0.000175690733555313	0.698376639941108	0.0165993043393261
GARNL3	NK	IAV	PC3_zscore	0.000789998606704426	0.654508927928654	0.0586894372442685
GARNL3	NK	Tcruzi	PC3_zscore	-0.000176533857900105	0.694002673804308	-0.017013091342711
GARNL3	CD8T	NI	PC3_zscore	-0.000308894306815504	0.69185244394134	-0.0298424562341221
GARNL3	CD8T	LPS	PC3_zscore	0.00102244232508858	0.68182920003618	0.0923054223689025
GARNL3	CD8T	IAV	PC3_zscore	0.00135989428688022	0.677430968022604	0.114155332687324
GARNL3	CD8T	Tcruzi	PC3_zscore	-0.00127441939355099	0.67409015168863	-0.114545058085476
GARNL3	monocyte	NI	PC3_zscore	-0.000462986078619727	0.687045122765414	-0.046593287539071
GARNL3	monocyte	LPS	PC3_zscore	0.00070260912189245	0.676303863038137	0.0641123080683828
GARNL3	monocyte	IAV	PC3_zscore	-0.000426059841176133	0.661826635933557	-0.0347807191002944
GARNL3	monocyte	Tcruzi	PC3_zscore	-0.000453137793120314	0.688382125437521	-0.0453484960373807
GARNL3	B	NI	PC3_zscore	-0.00074880763709431	0.681129100095549	-0.074776637568269
GARNL3	B	LPS	PC3_zscore	-1.62105728000372e-05	0.698241621859463	-0.00165448355723615
GARNL3	B	IAV	PC3_zscore	-0.00128397801142606	0.669025485529984	-0.113196224355539
GARNL3	B	Tcruzi	PC3_zscore	8.8859746674395e-05	0.698410095635805	0.0090005474075046
GARNL3	CD4T	NI	PC3_zscore	0.000793214265173739	0.683528880751527	0.0764556523774885
GARNL3	CD4T	LPS	PC3_zscore	-0.000316617609448689	0.691421643755283	-0.0313995897130643
GARNL3	CD4T	IAV	PC3_zscore	-0.00124229476046104	0.562024740065425	-0.0953974935628235
GARNL3	CD4T	Tcruzi	PC3_zscore	-0.000341077341293731	0.691148220673392	-0.0333683990645569
SLC2A8	NK	NI	PC3_zscore	-0.0303548422311091	0.0620671508882229	-1.73045094706378
SLC2A8	NK	LPS	PC3_zscore	-0.0312261406894396	0.0572431178451198	-1.76455939324287
SLC2A8	NK	IAV	PC3_zscore	-0.0307471127181125	0.0570925258965143	-1.73388024102687
SLC2A8	NK	Tcruzi	PC3_zscore	-0.0314014624414735	0.0564927072154048	-1.7675706772302
SLC2A8	CD8T	NI	PC3_zscore	-0.031183310842133	0.0536609107469127	-1.80517553570065
SLC2A8	CD8T	LPS	PC3_zscore	-0.0320515159543199	0.04996744634089	-1.80670664508004
SLC2A8	CD8T	IAV	PC3_zscore	-0.030859108800206	0.0552659595443237	-1.79499924901397
SLC2A8	CD8T	Tcruzi	PC3_zscore	-0.0308227113601969	0.0558802103667773	-1.78858591283435
SLC2A8	monocyte	NI	PC3_zscore	-0.0309758618037747	0.0508875608081	-1.87236802140043
SLC2A8	monocyte	LPS	PC3_zscore	-0.0314603609764474	0.0507726985451467	-1.83399125629011
SLC2A8	monocyte	IAV	PC3_zscore	-0.0320931601562556	0.0452531992959083	-1.8509949364292
SLC2A8	monocyte	Tcruzi	PC3_zscore	-0.0313908111654883	0.0492069147475841	-1.88396548537077
SLC2A8	B	NI	PC3_zscore	-0.0315883406051752	0.0527692948516986	-1.8111375930644
SLC2A8	B	LPS	PC3_zscore	-0.030544794076368	0.0592368372775883	-1.76886685971643
SLC2A8	B	IAV	PC3_zscore	-0.0315323904489897	0.0532502701920847	-1.8023172229796
SLC2A8	B	Tcruzi	PC3_zscore	-0.0298769253210408	0.0648463774855532	-1.7123051966849
SLC2A8	CD4T	NI	PC3_zscore	-0.0322290428006154	0.0496663618079748	-1.79710320483411
SLC2A8	CD4T	LPS	PC3_zscore	-0.0315268055038006	0.0526051173934932	-1.7992086957413
SLC2A8	CD4T	IAV	PC3_zscore	-0.0335568457694507	0.0260671357000797	-1.81300103830287
SLC2A8	CD4T	Tcruzi	PC3_zscore	-0.0321168061896291	0.0498803440442985	-1.80141423594541
ZNF79	NK	NI	PC3_zscore	-0.000160311063257324	0.731534292815058	-0.0231038028990606
ZNF79	NK	LPS	PC3_zscore	0.000203186228569196	0.736263880280104	0.0283314525607796
ZNF79	NK	IAV	PC3_zscore	-0.00188137070760604	0.658374556123426	-0.160419835155964
ZNF79	NK	Tcruzi	PC3_zscore	-0.000354042561429917	0.726082700398008	-0.050578606706436
ZNF79	CD8T	NI	PC3_zscore	-0.00049873223050555	0.721113448948553	-0.0713591498385861
ZNF79	CD8T	LPS	PC3_zscore	-0.000320999234356271	0.726244980056105	-0.0461062264102711
ZNF79	CD8T	IAV	PC3_zscore	-0.000198375385682913	0.729312920694651	-0.0278228377198092
ZNF79	CD8T	Tcruzi	PC3_zscore	-8.56266886618258e-05	0.732930312702753	-0.0122757058756589
ZNF79	monocyte	NI	PC3_zscore	-0.000326137693103604	0.724394084698012	-0.0492693301323455
ZNF79	monocyte	LPS	PC3_zscore	0.000898861452862831	0.705908036531771	0.105826903041215
ZNF79	monocyte	IAV	PC3_zscore	-0.00052210594765434	0.694707886720303	-0.0600540893526284
ZNF79	monocyte	Tcruzi	PC3_zscore	-0.000360370270774106	0.723978169847905	-0.0545315911378954
ZNF79	B	NI	PC3_zscore	-0.000204842265589874	0.729766576065179	-0.0307473056355638
ZNF79	B	LPS	PC3_zscore	-0.000114560983849982	0.732709457633335	-0.0171753743797588
ZNF79	B	IAV	PC3_zscore	0.00051562649566469	0.726589143750129	0.0612003174891267
ZNF79	B	Tcruzi	PC3_zscore	-0.000198595543375906	0.729937622354594	-0.0296933675055191
ZNF79	CD4T	NI	PC3_zscore	-0.000808038080789572	0.710143506905293	-0.115861209160276
ZNF79	CD4T	LPS	PC3_zscore	-0.000134418990109937	0.73204608191024	-0.0203158326909285
ZNF79	CD4T	IAV	PC3_zscore	0.00247040891265971	0.544714198851647	0.233763653290798
ZNF79	CD4T	Tcruzi	PC3_zscore	-0.000513024335705229	0.71998208921212	-0.0748997777504812
RPL12	NK	NI	PC3_zscore	-0.0086094124154313	0.179997045173708	-0.915355727223289
RPL12	NK	LPS	PC3_zscore	0.00178731883747286	0.423141524673612	0.192984415964948
RPL12	NK	IAV	PC3_zscore	-0.00911154313419366	0.172410852836174	-0.946678923462616
RPL12	NK	Tcruzi	PC3_zscore	0.000457701620618802	0.48422056996912	0.0435691113292373
RPL12	CD8T	NI	PC3_zscore	0.0266927344927596	0.0171847632636466	2.05357789534865
RPL12	CD8T	LPS	PC3_zscore	0.0292411288971007	0.0158820765473728	2.07201621929062
RPL12	CD8T	IAV	PC3_zscore	0.0270673285958559	0.0346867361264133	1.76484823377894
RPL12	CD8T	Tcruzi	PC3_zscore	0.0300674542889166	0.0134944989375888	2.12778388217651
RPL12	monocyte	NI	PC3_zscore	-0.0227293136629611	0.0555634247656841	-1.62394096263745
RPL12	monocyte	LPS	PC3_zscore	-0.0275672777333617	0.0271280367614365	-1.94987337577652
RPL12	monocyte	IAV	PC3_zscore	-0.0137063435017925	0.158970881468032	-1.00582017247716
RPL12	monocyte	Tcruzi	PC3_zscore	-0.0188830686819457	0.1025945753367	-1.29216278923482
RPL12	B	NI	PC3_zscore	0.026714934131959	0.000497041511043699	3.29698190759509
RPL12	B	LPS	PC3_zscore	0.0244260269695262	0.00115137631650108	3.05175217367727
RPL12	B	IAV	PC3_zscore	0.0284452484844929	0.00100744178386004	3.14013504495275
RPL12	B	Tcruzi	PC3_zscore	0.0140708396199832	0.0502930868996215	1.63567856607713
RPL12	CD4T	NI	PC3_zscore	0.0253055621136675	0.0180210140251233	2.04022900532756
RPL12	CD4T	LPS	PC3_zscore	0.014439107448757	0.116240675522467	1.18400395920547
RPL12	CD4T	IAV	PC3_zscore	0.026038489492015	0.0185398638879329	2.03049754617073
RPL12	CD4T	Tcruzi	PC3_zscore	0.0204080162117506	0.0544403262818799	1.57464750337846
LRSAM1	NK	NI	PC3_zscore	-0.00578211055810637	0.37709894708082	-0.711297111649285
LRSAM1	NK	LPS	PC3_zscore	-0.00602862627764485	0.372212649861089	-0.716592365665133
LRSAM1	NK	IAV	PC3_zscore	-0.00385400503535883	0.386310332652876	-0.339434253836923
LRSAM1	NK	Tcruzi	PC3_zscore	-0.00491884500583193	0.399360547915255	-0.586702443169256
LRSAM1	CD8T	NI	PC3_zscore	-0.00615602936573057	0.359955530068027	-0.811582777820107
LRSAM1	CD8T	LPS	PC3_zscore	-0.0065490011037985	0.3519002012265	-0.82471599546189
LRSAM1	CD8T	IAV	PC3_zscore	-0.00550737366418475	0.377913518401682	-0.698032217281954
LRSAM1	CD8T	Tcruzi	PC3_zscore	-0.00596756000631894	0.365549608750277	-0.782690496361517
LRSAM1	monocyte	NI	PC3_zscore	-0.00582391785617829	0.364458793470825	-0.814388913804634
LRSAM1	monocyte	LPS	PC3_zscore	-0.00538162155165797	0.376690269483089	-0.719403830549543
LRSAM1	monocyte	IAV	PC3_zscore	-0.00460963688111682	0.389188173822357	-0.532108455903883
LRSAM1	monocyte	Tcruzi	PC3_zscore	-0.00501608868788557	0.395996134299978	-0.653340637514828
LRSAM1	B	NI	PC3_zscore	-0.00508401237593938	0.394493160949788	-0.654855966601238
LRSAM1	B	LPS	PC3_zscore	-0.00512389662620439	0.393169092740429	-0.664266847954116
LRSAM1	B	IAV	PC3_zscore	-0.00659112054270175	0.349604245930668	-0.763097982065816
LRSAM1	B	Tcruzi	PC3_zscore	-0.00510041071037127	0.393478767360162	-0.6507455417882
LRSAM1	CD4T	NI	PC3_zscore	-0.00679929293016632	0.342047639162909	-0.874793525809343
LRSAM1	CD4T	LPS	PC3_zscore	-0.00679747802367505	0.341689224513102	-0.878448457508621
LRSAM1	CD4T	IAV	PC3_zscore	-0.00497547223114546	0.328223726708244	-0.572125379202697
LRSAM1	CD4T	Tcruzi	PC3_zscore	-0.00661531135071075	0.347191592705948	-0.859076556842741
PTRH1	NK	NI	PC3_zscore	-0.0223225228108584	0.0537952520832639	-1.85517701805217
PTRH1	NK	LPS	PC3_zscore	-0.0216462988920279	0.0563447806834504	-1.94602687119744
PTRH1	NK	IAV	PC3_zscore	-0.0211770215790097	0.057446863103657	-1.92534118531455
PTRH1	NK	Tcruzi	PC3_zscore	-0.0216711625823474	0.0562975845118528	-1.94007110710922
PTRH1	CD8T	NI	PC3_zscore	-0.0220674437877192	0.0537113262711199	-1.93772783200593
PTRH1	CD8T	LPS	PC3_zscore	-0.0213340404367784	0.0575562492239161	-1.98153175881492
PTRH1	CD8T	IAV	PC3_zscore	-0.0209665577655052	0.0614407069566978	-1.94592984879635
PTRH1	CD8T	Tcruzi	PC3_zscore	-0.0213103418494456	0.0576649933785792	-1.9840694420027
PTRH1	monocyte	NI	PC3_zscore	-0.0206450024703708	0.0634620508656785	-1.95543463123901
PTRH1	monocyte	LPS	PC3_zscore	-0.0206913600898748	0.0627493377185434	-1.94962699736883
PTRH1	monocyte	IAV	PC3_zscore	-0.0234699914455244	0.0263843908014821	-1.93298013554048
PTRH1	monocyte	Tcruzi	PC3_zscore	-0.0211005737671432	0.0578508859154909	-2.01781408015588
PTRH1	B	NI	PC3_zscore	-0.0217358488719362	0.0555147135122758	-1.94902944881758
PTRH1	B	LPS	PC3_zscore	-0.0212910979583871	0.0585743137104243	-1.96386981078142
PTRH1	B	IAV	PC3_zscore	-0.0209828885311244	0.0612297114318464	-1.94398114726303
PTRH1	B	Tcruzi	PC3_zscore	-0.0207338380250539	0.0646479551490312	-1.91386052861602
PTRH1	CD4T	NI	PC3_zscore	-0.0212125979925565	0.0570970052169052	-2.01899703077821
PTRH1	CD4T	LPS	PC3_zscore	-0.0211932570457643	0.0567345969190697	-2.03182278930425
PTRH1	CD4T	IAV	PC3_zscore	-0.0212898174499907	0.0474194795786004	-2.04259556803572
PTRH1	CD4T	Tcruzi	PC3_zscore	-0.0208617811538498	0.060630468992811	-1.98686854184667
TTC16	NK	NI	PC3_zscore	-0.179827487556601	2.01107879571616e-07	-4.38563875265173
TTC16	NK	LPS	PC3_zscore	-0.156624041031549	8.64195964644932e-06	-3.96483301825812
TTC16	NK	IAV	PC3_zscore	-0.167952434646502	2.2402331758542e-06	-4.11758139168281
TTC16	NK	Tcruzi	PC3_zscore	-0.158029806414723	1.00447053783537e-05	-3.94636505865545
TTC16	CD8T	NI	PC3_zscore	-0.114540214250898	0.000190862170876049	-3.61802119264781
TTC16	CD8T	LPS	PC3_zscore	-0.137101246172858	3.86952347974923e-05	-3.90781510493644
TTC16	CD8T	IAV	PC3_zscore	-0.128698164558648	0.000151964467365984	-3.63281308532502
TTC16	CD8T	Tcruzi	PC3_zscore	-0.151307899932916	2.92778470412092e-06	-4.34659491147651
TTC16	monocyte	NI	PC3_zscore	-0.0899374087557559	0.00379665143708541	-2.75997652040659
TTC16	monocyte	LPS	PC3_zscore	-0.118069396729349	0.000281316361031902	-3.59343254850368
TTC16	monocyte	IAV	PC3_zscore	-0.130155591600975	5.14440296468521e-05	-3.95750907818565
TTC16	monocyte	Tcruzi	PC3_zscore	-0.166685269556475	8.88717463953803e-07	-4.66950819698657
TTC16	B	NI	PC3_zscore	-0.116993555338909	8.71474713637355e-06	-4.42481412569432
TTC16	B	LPS	PC3_zscore	-0.0705995509111746	0.00598010788220438	-2.56972129854772
TTC16	B	IAV	PC3_zscore	-0.119824664832842	2.95622031865062e-06	-4.64202001440663
TTC16	B	Tcruzi	PC3_zscore	-0.0946972710083936	0.000543774960913956	-3.39637829583928
TTC16	CD4T	NI	PC3_zscore	-0.131966035181821	0.000290339537524775	-3.48790840725597
TTC16	CD4T	LPS	PC3_zscore	-0.119311040395919	0.00115079880311775	-3.14083195682928
TTC16	CD4T	IAV	PC3_zscore	-0.113108010369569	0.00196855388222494	-2.99536791473846
TTC16	CD4T	Tcruzi	PC3_zscore	-0.140265368246061	0.000154671736279699	-3.59959042359083
TOR2A	NK	NI	PC3_zscore	-0.0226337292948229	0.0113760991176493	-2.61645305666704
TOR2A	NK	LPS	PC3_zscore	-0.0225676022048785	0.0120038584049134	-2.59872126562563
TOR2A	NK	IAV	PC3_zscore	-0.0220605183386112	0.0152306178986142	-2.54835666988207
TOR2A	NK	Tcruzi	PC3_zscore	-0.0221924785231365	0.0145083143794864	-2.60915711029031
TOR2A	CD8T	NI	PC3_zscore	-0.0224347862166007	0.00972356598202095	-2.75245560985684
TOR2A	CD8T	LPS	PC3_zscore	-0.0233231730761678	0.00732811345353712	-2.47850916165482
TOR2A	CD8T	IAV	PC3_zscore	-0.02327902023889	0.00741264064533931	-2.47966574812882
TOR2A	CD8T	Tcruzi	PC3_zscore	-0.0226604040371029	0.00871885520967119	-2.71600821301948
TOR2A	monocyte	NI	PC3_zscore	-0.0220067195126972	0.0106045547724323	-2.82859915908124
TOR2A	monocyte	LPS	PC3_zscore	-0.0215718800067855	0.0177867028637252	-2.62514481088152
TOR2A	monocyte	IAV	PC3_zscore	-0.0227100128742255	0.00698078260171242	-2.78682433009826
TOR2A	monocyte	Tcruzi	PC3_zscore	-0.0223564732154623	0.00859421183253573	-2.86119318563182
TOR2A	B	NI	PC3_zscore	-0.0220862356694029	0.014416594923497	-2.65877368848002
TOR2A	B	LPS	PC3_zscore	-0.0223147129037011	0.0124614043933868	-2.67188428669019
TOR2A	B	IAV	PC3_zscore	-0.0229549198686503	0.00902954267833622	-2.55863910551353
TOR2A	B	Tcruzi	PC3_zscore	-0.0224326679518562	0.0115559403306822	-2.67015518347792
TOR2A	CD4T	NI	PC3_zscore	-0.0226997200000206	0.00774314706368151	-2.78971983233338
TOR2A	CD4T	LPS	PC3_zscore	-0.0228254312308529	0.00762886125891638	-2.74191218814324
TOR2A	CD4T	IAV	PC3_zscore	-0.0225959209314859	0.00612822138504854	-2.79815953707622
TOR2A	CD4T	Tcruzi	PC3_zscore	-0.0217798987053973	0.0151565646266684	-2.68934666192855
SH2D3C	NK	NI	PC3_zscore	0.00562459418073999	0.562561805236333	0.573871970516149
SH2D3C	NK	LPS	PC3_zscore	0.0038839973042947	0.599212083091562	0.426125758491839
SH2D3C	NK	IAV	PC3_zscore	-0.0189165258108149	0.476172900757065	-0.584609522847219
SH2D3C	NK	Tcruzi	PC3_zscore	0.0052000000874508	0.571413472531876	0.545278551472656
SH2D3C	CD8T	NI	PC3_zscore	0.00469361220865077	0.573589096771424	0.559561956002188
SH2D3C	CD8T	LPS	PC3_zscore	0.00518675163934296	0.564094825771544	0.582004948908629
SH2D3C	CD8T	IAV	PC3_zscore	0.00428379185244134	0.584858054222605	0.477085729709864
SH2D3C	CD8T	Tcruzi	PC3_zscore	0.00407293681603904	0.590134960310712	0.475729782815598
SH2D3C	monocyte	NI	PC3_zscore	0.00440387042721422	0.583125777872947	0.495368379760177
SH2D3C	monocyte	LPS	PC3_zscore	0.00521776673378368	0.564084104390298	0.530558303236098
SH2D3C	monocyte	IAV	PC3_zscore	0.00388682636197284	0.581478985829693	0.365146432603957
SH2D3C	monocyte	Tcruzi	PC3_zscore	0.00460697752011694	0.579812110963761	0.504580973186572
SH2D3C	B	NI	PC3_zscore	0.00440925393201817	0.582508343393786	0.5413322856563
SH2D3C	B	LPS	PC3_zscore	0.00692032943031978	0.536482170047266	0.633547299945585
SH2D3C	B	IAV	PC3_zscore	0.00352677957565603	0.606444159582696	0.40195630349248
SH2D3C	B	Tcruzi	PC3_zscore	0.00465047552269176	0.576802784057959	0.554322095544493
SH2D3C	CD4T	NI	PC3_zscore	0.0044234688170918	0.580515670130726	0.541053679996387
SH2D3C	CD4T	LPS	PC3_zscore	0.00586604404114507	0.549348177427303	0.62915579707452
SH2D3C	CD4T	IAV	PC3_zscore	0.00402737992771176	0.553919549567886	0.431971861881427
SH2D3C	CD4T	Tcruzi	PC3_zscore	0.00589153328080915	0.549781572532265	0.625632173335851
CDK9	NK	NI	PC3_zscore	0.0124981197702074	0.0260108112050174	2.5178997671171
CDK9	NK	LPS	PC3_zscore	0.0124546185175668	0.0273691647035786	2.46181782173546
CDK9	NK	IAV	PC3_zscore	0.0124309553467743	0.0258736543116579	2.37162491731724
CDK9	NK	Tcruzi	PC3_zscore	0.0124794469182139	0.0266178212739097	2.49853878484914
CDK9	CD8T	NI	PC3_zscore	0.0125169504632469	0.0250149765749636	2.5494910706253
CDK9	CD8T	LPS	PC3_zscore	0.0125231156075679	0.0249240133759104	2.54943589403627
CDK9	CD8T	IAV	PC3_zscore	0.0125314264612267	0.0247988695430663	2.54758266887225
CDK9	CD8T	Tcruzi	PC3_zscore	0.0124758640232711	0.026517497105529	2.50738465300589
CDK9	monocyte	NI	PC3_zscore	0.0124895149012678	0.0259231409370146	2.52828084833224
CDK9	monocyte	LPS	PC3_zscore	0.0124891436585383	0.0255244394402511	2.52224968422843
CDK9	monocyte	IAV	PC3_zscore	0.0125247426569555	0.0234259634021469	2.52921368751855
CDK9	monocyte	Tcruzi	PC3_zscore	0.0125047699501834	0.0253550828538444	2.5425819705278
CDK9	B	NI	PC3_zscore	0.012527663044288	0.0248663931839566	2.54528927663354
CDK9	B	LPS	PC3_zscore	0.0124796936272894	0.0265094698818648	2.51160010013728
CDK9	B	IAV	PC3_zscore	0.0125052518608739	0.0254370952552864	2.5277315102254
CDK9	B	Tcruzi	PC3_zscore	0.0125177812215681	0.0251543192778987	2.54115468226068
CDK9	CD4T	NI	PC3_zscore	0.0125179377003983	0.0247382087943345	2.55792376952752
CDK9	CD4T	LPS	PC3_zscore	0.0125287344883282	0.0245227955869741	2.5616929960819
CDK9	CD4T	IAV	PC3_zscore	0.012577156776846	0.0158554410799305	2.60024195592747
CDK9	CD4T	Tcruzi	PC3_zscore	0.0125129075077956	0.0249472554215131	2.55337209099587
FPGS	NK	NI	PC3_zscore	0.00227616744207178	0.610632410589287	0.268087159529197
FPGS	NK	LPS	PC3_zscore	-0.00015240929936961	0.681923025158629	-0.0172273570960033
FPGS	NK	IAV	PC3_zscore	-0.008837025897772	0.540207167485962	-0.489852682175828
FPGS	NK	Tcruzi	PC3_zscore	0.0012760032702646	0.640823292289296	0.151530963201702
FPGS	CD8T	NI	PC3_zscore	0.00649174347295364	0.481800779466725	0.68314475353023
FPGS	CD8T	LPS	PC3_zscore	0.00360814148275541	0.551201881510828	0.461262829387963
FPGS	CD8T	IAV	PC3_zscore	0.00177649177066035	0.60835117098762	0.213237471002763
FPGS	CD8T	Tcruzi	PC3_zscore	0.00256287459022389	0.58342933921925	0.345734045851884
FPGS	monocyte	NI	PC3_zscore	0.00205896635012208	0.594803856802736	0.336433060769396
FPGS	monocyte	LPS	PC3_zscore	-0.00756645096273466	0.509200212923502	-0.536015260454486
FPGS	monocyte	IAV	PC3_zscore	0.00225031948842995	0.584332140605249	0.339472929835544
FPGS	monocyte	Tcruzi	PC3_zscore	0.00374622237039834	0.52883164707675	0.562850877742377
FPGS	B	NI	PC3_zscore	0.00149152448059932	0.627314984681874	0.22437493408156
FPGS	B	LPS	PC3_zscore	0.00152555000910556	0.625354516843521	0.228324762587015
FPGS	B	IAV	PC3_zscore	0.000579470551118383	0.661423701107047	0.0796435063934105
FPGS	B	Tcruzi	PC3_zscore	0.00665126006092034	0.477748614771458	0.669361144668973
FPGS	CD4T	NI	PC3_zscore	0.00466602255668699	0.496134828102193	0.6768019153715
FPGS	CD4T	LPS	PC3_zscore	0.00616838983264382	0.467149704716005	0.759230320262923
FPGS	CD4T	IAV	PC3_zscore	0.00691016462716496	0.359885523523193	0.867454513052539
FPGS	CD4T	Tcruzi	PC3_zscore	0.00212077574176471	0.594275964337022	0.342138775742082
ENG	NK	NI	PC3_zscore	-0.0121532621210767	0.336921412297735	-0.423241554353702
ENG	NK	LPS	PC3_zscore	-0.0532058763611711	0.0522483883926649	-1.60581860590002
ENG	NK	IAV	PC3_zscore	-0.0943639569115099	0.00727350941278881	-2.4288122566735
ENG	NK	Tcruzi	PC3_zscore	-0.0336999316314185	0.140265907063893	-1.0735415338627
ENG	CD8T	NI	PC3_zscore	-0.0646073071999082	0.0113581927030506	-2.2179455663615
ENG	CD8T	LPS	PC3_zscore	-0.0531795326378324	0.0552384913565958	-1.55210866458099
ENG	CD8T	IAV	PC3_zscore	-0.10569220316406	0.00392559372894474	-2.53974427913948
ENG	CD8T	Tcruzi	PC3_zscore	-0.0465018031695739	0.0587294024527046	-1.53607575815565
ENG	monocyte	NI	PC3_zscore	0.0320809309591302	0.018610614177636	2.08925757141324
ENG	monocyte	LPS	PC3_zscore	0.0533944570073451	0.00203591624184087	3.0558713875375
ENG	monocyte	IAV	PC3_zscore	0.039639306527387	0.0132969698021459	2.21927670515544
ENG	monocyte	Tcruzi	PC3_zscore	0.0169432609880904	0.156669762161027	1.0124125361616
ENG	B	NI	PC3_zscore	0.0398678983138842	0.099076197356763	1.26717249844664
ENG	B	LPS	PC3_zscore	0.0167525762769178	0.31181818083916	0.499731516458159
ENG	B	IAV	PC3_zscore	0.0021106876670412	0.478603385518479	0.0587710620211847
ENG	B	Tcruzi	PC3_zscore	0.0164886586499713	0.316962846294729	0.485735338062286
ENG	CD4T	NI	PC3_zscore	-0.0529231027171888	0.00948422467375298	-2.31842098019881
ENG	CD4T	LPS	PC3_zscore	-0.0397178171044352	0.0542026011622788	-1.58655478312876
ENG	CD4T	IAV	PC3_zscore	-0.0625138175935843	0.00912330657068339	-2.31075993346477
ENG	CD4T	Tcruzi	PC3_zscore	-0.0594030273467121	0.0092049846504616	-2.31623706081387
AK1	NK	NI	PC3_zscore	-0.0774222815485107	0.000506098648493825	-3.90388870232177
AK1	NK	LPS	PC3_zscore	-0.0789128008379904	0.000282956139312618	-3.9254477207498
AK1	NK	IAV	PC3_zscore	-0.083249649149327	4.99027024514209e-05	-3.76472927485634
AK1	NK	Tcruzi	PC3_zscore	-0.0736584624374561	0.00311531863609227	-3.48944047266602
AK1	CD8T	NI	PC3_zscore	-0.0805601833680346	0.000195903148386911	-3.86938475849623
AK1	CD8T	LPS	PC3_zscore	-0.0792839735489366	0.000398896000769255	-3.83573749203583
AK1	CD8T	IAV	PC3_zscore	-0.0760578231067706	0.00160386397280621	-3.67005575408011
AK1	CD8T	Tcruzi	PC3_zscore	-0.0764094713142272	0.00123487496127728	-3.72515082423234
AK1	monocyte	NI	PC3_zscore	-0.0704276919134969	0.00971755759490889	-3.00457211837552
AK1	monocyte	LPS	PC3_zscore	-0.0751772031112159	0.00292304724719805	-3.53670271449925
AK1	monocyte	IAV	PC3_zscore	-0.0782814331423403	0.000917382375949627	-3.72099591645604
AK1	monocyte	Tcruzi	PC3_zscore	-0.0836191608879291	0.000133815163675277	-3.62887625977512
AK1	B	NI	PC3_zscore	-0.076044181945787	0.00157594079523093	-3.68603407569404
AK1	B	LPS	PC3_zscore	-0.0783921009112947	0.00067356230990856	-3.7884731061874
AK1	B	IAV	PC3_zscore	-0.0790444362703156	0.000423087669388145	-3.82689709565159
AK1	B	Tcruzi	PC3_zscore	-0.0747703404418983	0.00290304027176158	-3.53041149150967
AK1	CD4T	NI	PC3_zscore	-0.0813662584397162	0.000128196224425059	-3.86788923095514
AK1	CD4T	LPS	PC3_zscore	-0.0736482320926944	0.00267964045862734	-3.49979834634033
AK1	CD4T	IAV	PC3_zscore	-0.0841247869371672	3.49240215422597e-05	-3.69625397279126
AK1	CD4T	Tcruzi	PC3_zscore	-0.078277659157314	0.000542390370436907	-3.84777891198905
ST6GALNAC6	NK	NI	PC3_zscore	-0.00904244509369551	0.397446203253034	-0.684848213782359
ST6GALNAC6	NK	LPS	PC3_zscore	-0.00800255834296957	0.415869448665713	-0.589099555547539
ST6GALNAC6	NK	IAV	PC3_zscore	-0.00894449612987843	0.377613141757124	-0.608133917745261
ST6GALNAC6	NK	Tcruzi	PC3_zscore	-0.00852824421840735	0.406774559314658	-0.642487407616579
ST6GALNAC6	CD8T	NI	PC3_zscore	-0.00909010964119964	0.389698325365055	-0.716659790680718
ST6GALNAC6	CD8T	LPS	PC3_zscore	-0.00982245506173252	0.37746390331073	-0.756270783639809
ST6GALNAC6	CD8T	IAV	PC3_zscore	-0.00906395930346479	0.390318879202278	-0.703042600399487
ST6GALNAC6	CD8T	Tcruzi	PC3_zscore	-0.00937657265426153	0.384930684025687	-0.731680232907089
ST6GALNAC6	monocyte	NI	PC3_zscore	-0.00926074375259578	0.387094922412304	-0.726664937891275
ST6GALNAC6	monocyte	LPS	PC3_zscore	-0.0103935747830096	0.360313202716078	-0.757474362449527
ST6GALNAC6	monocyte	IAV	PC3_zscore	-0.00952302556324603	0.365674179876515	-0.683595661667016
ST6GALNAC6	monocyte	Tcruzi	PC3_zscore	-0.00938129466556595	0.385150639941713	-0.735476875812479
ST6GALNAC6	B	NI	PC3_zscore	-0.00863268681627186	0.40219120415393	-0.675638182908642
ST6GALNAC6	B	LPS	PC3_zscore	-0.00847147735941354	0.40581669239241	-0.658070107010069
ST6GALNAC6	B	IAV	PC3_zscore	-0.00945348251026346	0.385271309430015	-0.714959519617507
ST6GALNAC6	B	Tcruzi	PC3_zscore	-0.00827740111325121	0.409873836915481	-0.636485908753706
ST6GALNAC6	CD4T	NI	PC3_zscore	-0.00878622040279662	0.395497977905625	-0.70554385525078
ST6GALNAC6	CD4T	LPS	PC3_zscore	-0.00946625741292035	0.382179658409871	-0.750706062156815
ST6GALNAC6	CD4T	IAV	PC3_zscore	-0.0112178700984777	0.266247109772939	-0.809465640585505
ST6GALNAC6	CD4T	Tcruzi	PC3_zscore	-0.0102614876035997	0.369908124033752	-0.77831336261257
ST6GALNAC4	NK	NI	PC3_zscore	0.00410339080332707	0.582420203449173	0.371081490029136
ST6GALNAC4	NK	LPS	PC3_zscore	0.00409834200591264	0.58290828900834	0.363083024522985
ST6GALNAC4	NK	IAV	PC3_zscore	0.00103985319979913	0.605924678145225	0.0727654865042587
ST6GALNAC4	NK	Tcruzi	PC3_zscore	0.00508762413659201	0.566420515292672	0.425125808108133
ST6GALNAC4	CD8T	NI	PC3_zscore	0.00073690885259132	0.65958546636921	0.0671963819272802
ST6GALNAC4	CD8T	LPS	PC3_zscore	0.00117224196655988	0.648725322322449	0.104727435865861
ST6GALNAC4	CD8T	IAV	PC3_zscore	0.00143464826229584	0.642211863010214	0.122384012263761
ST6GALNAC4	CD8T	Tcruzi	PC3_zscore	0.0018898626617095	0.634545796552383	0.176293529720198
ST6GALNAC4	monocyte	NI	PC3_zscore	0.000156190068735791	0.670695371193739	0.0137792249557404
ST6GALNAC4	monocyte	LPS	PC3_zscore	0.00405104996004215	0.582610296286207	0.348211538006787
ST6GALNAC4	monocyte	IAV	PC3_zscore	0.000611777125303836	0.63205940037911	0.0468261709700205
ST6GALNAC4	monocyte	Tcruzi	PC3_zscore	0.00158184438745952	0.641621378057653	0.15701511292461
ST6GALNAC4	B	NI	PC3_zscore	0.00780998868407807	0.521536602271613	0.552610932450302
ST6GALNAC4	B	LPS	PC3_zscore	0.00506283144424522	0.557024618957132	0.48194994356449
ST6GALNAC4	B	IAV	PC3_zscore	0.00287999889785087	0.604448168544224	0.292719776491783
ST6GALNAC4	B	Tcruzi	PC3_zscore	0.00324214991562221	0.599234429866623	0.346906964919553
ST6GALNAC4	CD4T	NI	PC3_zscore	0.00234627496467878	0.62356273109076	0.244478280222476
ST6GALNAC4	CD4T	LPS	PC3_zscore	-0.000385987490410314	0.682605357022786	-0.0328414011466564
ST6GALNAC4	CD4T	IAV	PC3_zscore	-0.00820187311707698	0.458844776728276	-0.434643625244392
ST6GALNAC4	CD4T	Tcruzi	PC3_zscore	0.000821070192522922	0.658590970116557	0.077754936325843
DPM2	NK	NI	PC3_zscore	0.00186642243801961	0.719131007927126	0.388504072074888
DPM2	NK	LPS	PC3_zscore	0.00163827536679739	0.725793890516401	0.36366813618442
DPM2	NK	IAV	PC3_zscore	0.00254847935187013	0.680290260398492	0.375867104800509
DPM2	NK	Tcruzi	PC3_zscore	0.00141805145329007	0.733064039808448	0.315109526239994
DPM2	CD8T	NI	PC3_zscore	0.00118480048806304	0.741661669392286	0.251541876729454
DPM2	CD8T	LPS	PC3_zscore	0.00137135752798435	0.735643044658066	0.300719731266539
DPM2	CD8T	IAV	PC3_zscore	0.00138028749327002	0.735254338899245	0.294246024992208
DPM2	CD8T	Tcruzi	PC3_zscore	0.00131198420705806	0.737589419585884	0.284794908125256
DPM2	monocyte	NI	PC3_zscore	0.00135891026376721	0.736474737834619	0.326998413813465
DPM2	monocyte	LPS	PC3_zscore	0.00131111671266955	0.735124917205106	0.304973736039441
DPM2	monocyte	IAV	PC3_zscore	0.00136964011173111	0.724949950030765	0.301056637688164
DPM2	monocyte	Tcruzi	PC3_zscore	0.00112907585069975	0.746800699644701	0.25327770260888
DPM2	B	NI	PC3_zscore	0.00147980023686437	0.731107648288085	0.348201818253426
DPM2	B	LPS	PC3_zscore	0.00129878228071234	0.738953389024732	0.300162045433952
DPM2	B	IAV	PC3_zscore	0.00247193942937813	0.699560614268562	0.378574831218543
DPM2	B	Tcruzi	PC3_zscore	0.00134543896434781	0.73671688730613	0.310595571385269
DPM2	CD4T	NI	PC3_zscore	0.00128727943375128	0.738953965753432	0.28776581496364
DPM2	CD4T	LPS	PC3_zscore	0.00154727119881449	0.729056603063731	0.356298189546283
DPM2	CD4T	IAV	PC3_zscore	0.0125020118869546	0.20743013805266	0.99768159120523
DPM2	CD4T	Tcruzi	PC3_zscore	0.00119050385926197	0.741880566567911	0.256528631858682
NAIF1	NK	NI	PC3_zscore	-0.0265742122995909	0.0956476427461361	-1.3227892932323
NAIF1	NK	LPS	PC3_zscore	-0.0339490556891228	0.0538625519672404	-1.55021438805514
NAIF1	NK	IAV	PC3_zscore	-0.0200563124445378	0.157016006665813	-0.841712239743897
NAIF1	NK	Tcruzi	PC3_zscore	-0.0264517727903839	0.0981450064176039	-1.29316576999338
NAIF1	CD8T	NI	PC3_zscore	-0.0274351336780613	0.0766558891253117	-1.49863110670596
NAIF1	CD8T	LPS	PC3_zscore	-0.032152241832377	0.0481679449849109	-1.65397168502057
NAIF1	CD8T	IAV	PC3_zscore	-0.0208825156055456	0.15011201090745	-0.966039218794118
NAIF1	CD8T	Tcruzi	PC3_zscore	-0.0300202116296964	0.05907094784499	-1.60386436671308
NAIF1	monocyte	NI	PC3_zscore	-0.0312004613498318	0.0457211805376371	-1.76434602531464
NAIF1	monocyte	LPS	PC3_zscore	-0.031709268700846	0.0433950087536354	-1.75750002142762
NAIF1	monocyte	IAV	PC3_zscore	-0.031691382594179	0.0462303856515297	-1.686574325685
NAIF1	monocyte	Tcruzi	PC3_zscore	-0.0225790949588933	0.124102785208023	-1.21572087525608
NAIF1	B	NI	PC3_zscore	-0.0264455742841331	0.0926462634670263	-1.37413728728319
NAIF1	B	LPS	PC3_zscore	-0.0283825911059951	0.0761137752466472	-1.48573426918816
NAIF1	B	IAV	PC3_zscore	-0.0327218012859987	0.0510921626935568	-1.59497809129708
NAIF1	B	Tcruzi	PC3_zscore	-0.0273827078586565	0.0860453525515854	-1.40780487485793
NAIF1	CD4T	NI	PC3_zscore	-0.033656885285769	0.0365891523256421	-1.80265488549821
NAIF1	CD4T	LPS	PC3_zscore	-0.0263133158046155	0.0760583290743245	-1.55826607073649
NAIF1	CD4T	IAV	PC3_zscore	-0.0310798522029382	0.034443211692701	-1.82104025933236
NAIF1	CD4T	Tcruzi	PC3_zscore	-0.0362182485446654	0.0338319145065789	-1.72880939419131
SLC25A25	NK	NI	PC3_zscore	-0.00732218339655874	0.384073953433939	-0.495549160953054
SLC25A25	NK	LPS	PC3_zscore	-0.00904063826014182	0.35732491682834	-0.586764257034436
SLC25A25	NK	IAV	PC3_zscore	-0.0168133788584745	0.254214235566605	-0.850261772729742
SLC25A25	NK	Tcruzi	PC3_zscore	-0.00361721615787443	0.454641762634631	-0.224321793331135
SLC25A25	CD8T	NI	PC3_zscore	-0.00144456908755638	0.505933805338986	-0.0974509984756718
SLC25A25	CD8T	LPS	PC3_zscore	-0.000381983754052987	0.518239361062293	-0.0230676848776305
SLC25A25	CD8T	IAV	PC3_zscore	-0.0138869390862761	0.281131356395988	-0.840665084347895
SLC25A25	CD8T	Tcruzi	PC3_zscore	0.000455634358274862	0.536359182921861	0.0270767701634454
SLC25A25	monocyte	NI	PC3_zscore	-0.00446571726946072	0.438194228723453	-0.381380976120982
SLC25A25	monocyte	LPS	PC3_zscore	-0.0131099367197192	0.247574201854993	-1.02212626109602
SLC25A25	monocyte	IAV	PC3_zscore	-0.0119827351243799	0.268621266889816	-0.929184354422261
SLC25A25	monocyte	Tcruzi	PC3_zscore	-0.000948540161991161	0.534710733755444	-0.0698329940819677
SLC25A25	B	NI	PC3_zscore	-0.00426528722295367	0.442346879583305	-0.29260150004343
SLC25A25	B	LPS	PC3_zscore	-0.0029540932756806	0.469694013899867	-0.192283019327145
SLC25A25	B	IAV	PC3_zscore	-0.0082321218992034	0.367748125173465	-0.552102457155345
SLC25A25	B	Tcruzi	PC3_zscore	-0.00136951410730099	0.500501999954631	-0.0841038877789546
SLC25A25	CD4T	NI	PC3_zscore	-0.00952436390781911	0.304950111870777	-0.853198980410369
SLC25A25	CD4T	LPS	PC3_zscore	-0.0199916095642761	0.218610940478157	-1.09709942742261
SLC25A25	CD4T	IAV	PC3_zscore	-0.0237320306086404	0.0782763020538518	-1.33371346328832
SLC25A25	CD4T	Tcruzi	PC3_zscore	-0.0120803559561846	0.273041151767323	-0.941118163815478
PTGES2	NK	NI	PC3_zscore	-0.00406856401216196	0.581496324147736	-0.539372448786602
PTGES2	NK	LPS	PC3_zscore	-0.00483739723232232	0.561218546835737	-0.651176261606362
PTGES2	NK	IAV	PC3_zscore	-0.00212336016502471	0.578079434919531	-0.165576974436241
PTGES2	NK	Tcruzi	PC3_zscore	-0.00456988561102761	0.567628249724753	-0.63330436454738
PTGES2	CD8T	NI	PC3_zscore	-0.00521701985227868	0.548346931236683	-0.708413101488508
PTGES2	CD8T	LPS	PC3_zscore	-0.00463323730495918	0.562846407912057	-0.663188468027825
PTGES2	CD8T	IAV	PC3_zscore	-0.00470247520835914	0.561143158137864	-0.664398663959475
PTGES2	CD8T	Tcruzi	PC3_zscore	-0.0046192124806982	0.563284888023658	-0.662751879212395
PTGES2	monocyte	NI	PC3_zscore	-0.00446496802717181	0.568492425020827	-0.65170665835452
PTGES2	monocyte	LPS	PC3_zscore	-0.00437189754445749	0.569252494293268	-0.617059800237339
PTGES2	monocyte	IAV	PC3_zscore	-0.00483102843218294	0.55084523848727	-0.669439731179056
PTGES2	monocyte	Tcruzi	PC3_zscore	-0.00476209734076133	0.557234531812906	-0.696333422366348
PTGES2	B	NI	PC3_zscore	-0.00453701841662437	0.566798547748466	-0.655394488454626
PTGES2	B	LPS	PC3_zscore	-0.00463400674497585	0.563451138658837	-0.669247354615784
PTGES2	B	IAV	PC3_zscore	-0.00507979934051008	0.551647444717436	-0.668372196978123
PTGES2	B	Tcruzi	PC3_zscore	-0.00445207536557426	0.569877220712118	-0.638785403604257
PTGES2	CD4T	NI	PC3_zscore	-0.0047198322913874	0.557953217342656	-0.697816099066689
PTGES2	CD4T	LPS	PC3_zscore	-0.00453723152706946	0.565374822938244	-0.669454615368303
PTGES2	CD4T	IAV	PC3_zscore	-0.0150248182270481	0.111212237835555	-1.38237491991646
PTGES2	CD4T	Tcruzi	PC3_zscore	-0.00468291250613015	0.559773229516849	-0.689029179396651
CIZ1	NK	NI	PC3_zscore	-0.00126222835189816	0.700924301468819	-0.286511070623466
CIZ1	NK	LPS	PC3_zscore	-0.0013330513676689	0.698900798609831	-0.294559371213747
CIZ1	NK	IAV	PC3_zscore	-0.00338469799037956	0.609204217840348	-0.349774021670419
CIZ1	NK	Tcruzi	PC3_zscore	-0.00133986435590722	0.698432944319012	-0.297567301321506
CIZ1	CD8T	NI	PC3_zscore	-0.000891026747238239	0.715348705121905	-0.204656917359583
CIZ1	CD8T	LPS	PC3_zscore	-0.000918262136895703	0.714126630427511	-0.20873215687838
CIZ1	CD8T	IAV	PC3_zscore	-0.00119418374578237	0.704486474858325	-0.257220623580356
CIZ1	CD8T	Tcruzi	PC3_zscore	-0.000957820010509902	0.712685768881912	-0.219659411074249
CIZ1	monocyte	NI	PC3_zscore	-0.000881688489714346	0.716023912784407	-0.211029373614126
CIZ1	monocyte	LPS	PC3_zscore	0.00498838369128737	0.660819435004622	0.350341087510102
CIZ1	monocyte	IAV	PC3_zscore	-0.00104498967764818	0.685338840248199	-0.188560353884074
CIZ1	monocyte	Tcruzi	PC3_zscore	-0.000993968541260487	0.711265101227979	-0.242509043890231
CIZ1	B	NI	PC3_zscore	-0.00089875972145102	0.715610254790282	-0.213848707056098
CIZ1	B	LPS	PC3_zscore	-0.00133209791522805	0.69680161947862	-0.311817814921777
CIZ1	B	IAV	PC3_zscore	-0.000732908092836493	0.713395604700948	-0.145221108717731
CIZ1	B	Tcruzi	PC3_zscore	-0.00100007909883512	0.710989873307977	-0.239863197745846
CIZ1	CD4T	NI	PC3_zscore	-0.00124967977064993	0.69911439777398	-0.305853837193646
CIZ1	CD4T	LPS	PC3_zscore	-0.00114500403348441	0.704176857287515	-0.282912911920283
CIZ1	CD4T	IAV	PC3_zscore	-0.0020408321778169	0.56981039319346	-0.349595290427569
CIZ1	CD4T	Tcruzi	PC3_zscore	-0.000719065057185657	0.723227244527773	-0.163753657815572
GOLGA2	NK	NI	PC3_zscore	0.000891927462560788	0.772795163409761	0.174190907114862
GOLGA2	NK	LPS	PC3_zscore	0.000326395745838941	0.789923493343849	0.0752004901849759
GOLGA2	NK	IAV	PC3_zscore	0.00615161688832234	0.596093136015663	0.44102046920284
GOLGA2	NK	Tcruzi	PC3_zscore	0.000464886764618701	0.784854781708439	0.104934231011789
GOLGA2	CD8T	NI	PC3_zscore	-0.00082041470654627	0.771349631480743	-0.170756917142548
GOLGA2	CD8T	LPS	PC3_zscore	-0.000485466708169199	0.782267583184507	-0.110585504437108
GOLGA2	CD8T	IAV	PC3_zscore	-0.000601388656022547	0.779545389682948	-0.12772746928049
GOLGA2	CD8T	Tcruzi	PC3_zscore	-0.000662318375739951	0.776426325913055	-0.144036585939408
GOLGA2	monocyte	NI	PC3_zscore	0.000360400460342606	0.785612396805631	0.0891853260976496
GOLGA2	monocyte	LPS	PC3_zscore	-0.000133716993767705	0.787594910171683	-0.033171065660613
GOLGA2	monocyte	IAV	PC3_zscore	-0.000314429324967584	0.76771891274875	-0.0620697244129777
GOLGA2	monocyte	Tcruzi	PC3_zscore	0.000295668480395855	0.789532404186429	0.0746416688434231
GOLGA2	B	NI	PC3_zscore	1.02052126950502e-05	0.801917465702808	0.0026480412112112
GOLGA2	B	LPS	PC3_zscore	0.000399685952973144	0.785547720485172	0.0965392747760374
GOLGA2	B	IAV	PC3_zscore	-0.00063821088288235	0.778426733158723	-0.111371971029472
GOLGA2	B	Tcruzi	PC3_zscore	-0.000195768766413988	0.792669936915242	-0.0497585659353518
GOLGA2	CD4T	NI	PC3_zscore	-0.000364508398085115	0.783359480068093	-0.0944040459037853
GOLGA2	CD4T	LPS	PC3_zscore	-0.000812827246098106	0.768019311305432	-0.178604237455284
GOLGA2	CD4T	IAV	PC3_zscore	-0.00411210583269783	0.494868170296181	-0.500934043383309
GOLGA2	CD4T	Tcruzi	PC3_zscore	-0.000567362239856812	0.776639140023186	-0.134690980827775
SWI5	NK	NI	PC3_zscore	-0.0198836013163162	0.0319625525710174	-2.33338393681554
SWI5	NK	LPS	PC3_zscore	-0.019658699016216	0.0350685174378074	-2.27159773440528
SWI5	NK	IAV	PC3_zscore	-0.0197849187543823	0.0318229347968436	-2.27348237576728
SWI5	NK	Tcruzi	PC3_zscore	-0.0199384443476111	0.031477865372741	-2.33172513450227
SWI5	CD8T	NI	PC3_zscore	-0.0198294720467324	0.0303124443611863	-2.39366269176398
SWI5	CD8T	LPS	PC3_zscore	-0.0200195042441604	0.0282600065328236	-2.40881787230414
SWI5	CD8T	IAV	PC3_zscore	-0.0199069270602712	0.0296237137866855	-2.39318576459809
SWI5	CD8T	Tcruzi	PC3_zscore	-0.0198454589704372	0.0302625385421599	-2.39079404308163
SWI5	monocyte	NI	PC3_zscore	-0.0198870821451072	0.0296946214255611	-2.40210567204928
SWI5	monocyte	LPS	PC3_zscore	-0.0198613439756291	0.0298500214655447	-2.38848100536607
SWI5	monocyte	IAV	PC3_zscore	-0.0199675041817532	0.0280053726603356	-2.37909570141776
SWI5	monocyte	Tcruzi	PC3_zscore	-0.0199958377830759	0.0283488999147026	-2.41436729906585
SWI5	B	NI	PC3_zscore	-0.0195453210550434	0.0369874340902672	-2.25461019693813
SWI5	B	LPS	PC3_zscore	-0.0197563789052222	0.0327085963556778	-2.34660759644448
SWI5	B	IAV	PC3_zscore	-0.0200557526954206	0.0287495417137063	-2.36639367445653
SWI5	B	Tcruzi	PC3_zscore	-0.0200655298099664	0.0288079368996041	-2.37212504970405
SWI5	CD4T	NI	PC3_zscore	-0.0198579688227465	0.0286471968114513	-2.4370065592296
SWI5	CD4T	LPS	PC3_zscore	-0.020123410943774	0.026726403065614	-2.44307599734742
SWI5	CD4T	IAV	PC3_zscore	-0.0202857438562206	0.0123208730405497	-2.55954805036398
SWI5	CD4T	Tcruzi	PC3_zscore	-0.0198558106297853	0.028961947723397	-2.4292056006041
TRUB2	NK	NI	PC3_zscore	-0.000890497570729511	0.681649263569779	-0.165828961704031
TRUB2	NK	LPS	PC3_zscore	-0.000923627862978402	0.680331185314519	-0.171372724405331
TRUB2	NK	IAV	PC3_zscore	-0.000306969104566505	0.643173132323899	-0.0329550858260222
TRUB2	NK	Tcruzi	PC3_zscore	-0.0010216684810032	0.677160533017479	-0.192989678089568
TRUB2	CD8T	NI	PC3_zscore	-0.00120932596211596	0.670053678656351	-0.229773681296642
TRUB2	CD8T	LPS	PC3_zscore	-0.00126847188106107	0.668246575432726	-0.238148635127098
TRUB2	CD8T	IAV	PC3_zscore	-0.00115568370181671	0.671835288030781	-0.213420738054842
TRUB2	CD8T	Tcruzi	PC3_zscore	-0.00100095587331971	0.677427013180616	-0.188419344680283
TRUB2	monocyte	NI	PC3_zscore	-0.00136829947455761	0.662360853290495	-0.258271436983091
TRUB2	monocyte	LPS	PC3_zscore	-0.0022994043972529	0.625307759701623	-0.296414575427701
TRUB2	monocyte	IAV	PC3_zscore	-0.00101365487196148	0.638755913687329	-0.125636179326697
TRUB2	monocyte	Tcruzi	PC3_zscore	-0.00121385933946231	0.669217737231603	-0.236695635846543
TRUB2	B	NI	PC3_zscore	-0.0011250591376724	0.672784025470893	-0.22193145404645
TRUB2	B	LPS	PC3_zscore	-0.00095842759584563	0.680114757570879	-0.187212495108212
TRUB2	B	IAV	PC3_zscore	-0.000910162539488177	0.676527004606799	-0.163386820960469
TRUB2	B	Tcruzi	PC3_zscore	-0.00123907363738498	0.668090906452457	-0.241843823881887
TRUB2	CD4T	NI	PC3_zscore	-0.00088077676353195	0.683398174337747	-0.170570757429153
TRUB2	CD4T	LPS	PC3_zscore	-0.0011862494646966	0.66966812486864	-0.235610085551879
TRUB2	CD4T	IAV	PC3_zscore	-0.00169225707128506	0.540033361243194	-0.240530180812513
TRUB2	CD4T	Tcruzi	PC3_zscore	-0.0010791599841881	0.674670790843609	-0.211055387190685
COQ4	NK	NI	PC3_zscore	-0.00431323127491004	0.420145648242557	-0.760193754912312
COQ4	NK	LPS	PC3_zscore	-0.00441316706740442	0.416295683031626	-0.785806144865888
COQ4	NK	IAV	PC3_zscore	-0.00422280585804496	0.393613827634659	-0.582212101403222
COQ4	NK	Tcruzi	PC3_zscore	-0.00447746166637484	0.413979644118384	-0.797848356085234
COQ4	CD8T	NI	PC3_zscore	-0.00432798089250636	0.419574461654957	-0.768276245678151
COQ4	CD8T	LPS	PC3_zscore	-0.00454258102805124	0.411557924783883	-0.809289713688038
COQ4	CD8T	IAV	PC3_zscore	-0.00430702976330457	0.419654645125346	-0.750760686668814
COQ4	CD8T	Tcruzi	PC3_zscore	-0.00444507889630316	0.414868079545766	-0.796295772270201
COQ4	monocyte	NI	PC3_zscore	-0.00437107572380778	0.417122974265209	-0.781259818412668
COQ4	monocyte	LPS	PC3_zscore	-0.00463418000514405	0.400774228884145	-0.769054848784078
COQ4	monocyte	IAV	PC3_zscore	-0.00584543821729224	0.352558829314309	-0.687669283388948
COQ4	monocyte	Tcruzi	PC3_zscore	-0.00440786302801096	0.416167222304713	-0.79333172242781
COQ4	B	NI	PC3_zscore	-0.00450852600803319	0.411871643337524	-0.813450153051328
COQ4	B	LPS	PC3_zscore	-0.0043905897347864	0.416937329343413	-0.791325902685001
COQ4	B	IAV	PC3_zscore	-0.00424835246990609	0.418979230952848	-0.719906352972686
COQ4	B	Tcruzi	PC3_zscore	-0.00432217972587799	0.420098991984975	-0.770070965445167
COQ4	CD4T	NI	PC3_zscore	-0.00434487338282114	0.419095849476271	-0.782887026634212
COQ4	CD4T	LPS	PC3_zscore	-0.00446681228401703	0.412896301705694	-0.813468922124081
COQ4	CD4T	IAV	PC3_zscore	-0.00535494691876212	0.292439681743699	-0.865612530256383
COQ4	CD4T	Tcruzi	PC3_zscore	-0.00432765381038524	0.419819046754766	-0.774376356683473
SLC27A4	NK	NI	PC3_zscore	-0.00593962626215293	0.391078875233798	-0.493467726830984
SLC27A4	NK	LPS	PC3_zscore	-0.00865391727768605	0.337820401038793	-0.739371801310951
SLC27A4	NK	IAV	PC3_zscore	-0.0084931798476989	0.320919579367098	-0.661450038192085
SLC27A4	NK	Tcruzi	PC3_zscore	-0.00929530984725672	0.327577552824464	-0.767004627034697
SLC27A4	CD8T	NI	PC3_zscore	-0.00806215564656762	0.34315632562277	-0.739186576280331
SLC27A4	CD8T	LPS	PC3_zscore	-0.0068417435455416	0.369563779060264	-0.60625482303586
SLC27A4	CD8T	IAV	PC3_zscore	-0.00779761473330918	0.349848562380643	-0.690797230705703
SLC27A4	CD8T	Tcruzi	PC3_zscore	-0.00783703376239827	0.348396972643086	-0.710885899074986
SLC27A4	monocyte	NI	PC3_zscore	-0.00652103518665508	0.378258858880806	-0.621860942803845
SLC27A4	monocyte	LPS	PC3_zscore	-0.00728350840021957	0.353602606618127	-0.691708397212556
SLC27A4	monocyte	IAV	PC3_zscore	-0.00971576925123523	0.289269764558227	-0.828624416931573
SLC27A4	monocyte	Tcruzi	PC3_zscore	-0.00623452336442238	0.38668970997673	-0.58416200769998
SLC27A4	B	NI	PC3_zscore	-0.00850038046592771	0.336182238233058	-0.763579650042228
SLC27A4	B	LPS	PC3_zscore	-0.00869541622551861	0.332681434150154	-0.774175175868991
SLC27A4	B	IAV	PC3_zscore	-0.00793938944492515	0.34714060235625	-0.702195228018646
SLC27A4	B	Tcruzi	PC3_zscore	-0.00638178351105189	0.38280950857318	-0.555104526406471
SLC27A4	CD4T	NI	PC3_zscore	-0.00639324860149473	0.382843661984799	-0.601014982994801
SLC27A4	CD4T	LPS	PC3_zscore	-0.0116747134022005	0.286972957327416	-0.88433588303564
SLC27A4	CD4T	IAV	PC3_zscore	-0.0088918591184775	0.259528457662677	-0.799725840951883
SLC27A4	CD4T	Tcruzi	PC3_zscore	-0.00844248576029928	0.331705405728171	-0.806543583006237
URM1	NK	NI	PC3_zscore	-0.000295592673203743	0.710423052061977	-0.0815752322521011
URM1	NK	LPS	PC3_zscore	-0.000415131556002894	0.705210144441109	-0.115851541568396
URM1	NK	IAV	PC3_zscore	-0.000567316619085719	0.653403262375364	-0.0915917666612293
URM1	NK	Tcruzi	PC3_zscore	-0.000302618674812402	0.710023761849784	-0.0831775003618388
URM1	CD8T	NI	PC3_zscore	-0.000778183360572928	0.689846114511417	-0.205660218149987
URM1	CD8T	LPS	PC3_zscore	-0.000444661056745796	0.70380420420212	-0.1252236591275
URM1	CD8T	IAV	PC3_zscore	-0.000405814215617488	0.704908836501095	-0.11006066234857
URM1	CD8T	Tcruzi	PC3_zscore	-0.000258692133503721	0.711936199154922	-0.0709249716808468
URM1	monocyte	NI	PC3_zscore	-0.000895789554551962	0.681513353800606	-0.228416607516633
URM1	monocyte	LPS	PC3_zscore	-0.000472222364506493	0.691022346583492	-0.125936039012927
URM1	monocyte	IAV	PC3_zscore	-0.00064909149650918	0.663475856860506	-0.135926331579552
URM1	monocyte	Tcruzi	PC3_zscore	-0.000628970525139008	0.694298806865477	-0.18158273978197
URM1	B	NI	PC3_zscore	-0.000358696344622137	0.708289976378834	-0.105109456656167
URM1	B	LPS	PC3_zscore	-0.000592021013488494	0.696183524691361	-0.172057126944587
URM1	B	IAV	PC3_zscore	0.000126374875264565	0.714629497525479	0.0264874021366645
URM1	B	Tcruzi	PC3_zscore	-0.000543726478766152	0.698781999880486	-0.158253650834385
URM1	CD4T	NI	PC3_zscore	-0.000626149426213238	0.693193680689095	-0.18585968997664
URM1	CD4T	LPS	PC3_zscore	-9.25737870893361e-05	0.722122706290339	-0.0254490917927975
URM1	CD4T	IAV	PC3_zscore	-0.000490229984849756	0.585321623531026	-0.102417031869212
URM1	CD4T	Tcruzi	PC3_zscore	-0.000494513442576721	0.700896767719337	-0.147706408046304
CERCAM	NK	NI	PC3_zscore	0.0125474923239457	0.492126836336324	0.49919021426542
CERCAM	NK	LPS	PC3_zscore	0.0102210299421372	0.511672130982533	0.447808585711209
CERCAM	NK	IAV	PC3_zscore	0.00877990846594469	0.506689421786255	0.384338701579059
CERCAM	NK	Tcruzi	PC3_zscore	0.0128423768092878	0.492216568046566	0.496601018345053
CERCAM	CD8T	NI	PC3_zscore	-0.0112797202441145	0.515489126699443	-0.453116418066778
CERCAM	CD8T	LPS	PC3_zscore	-0.0056793248562479	0.568928927552255	-0.278392413066694
CERCAM	CD8T	IAV	PC3_zscore	-0.00509147241140469	0.577874441311852	-0.244124740997756
CERCAM	CD8T	Tcruzi	PC3_zscore	-0.0085693391396883	0.540259183730907	-0.37854598420915
CERCAM	monocyte	NI	PC3_zscore	-0.0067374212375825	0.544308395321843	-0.356551475637853
CERCAM	monocyte	LPS	PC3_zscore	-0.00743969885612621	0.531576752412466	-0.374268048755636
CERCAM	monocyte	IAV	PC3_zscore	-0.00360311656751945	0.573973951672988	-0.202479353328328
CERCAM	monocyte	Tcruzi	PC3_zscore	0.00240728576285549	0.614927926166164	0.144850650539451
CERCAM	B	NI	PC3_zscore	-0.00224401211937191	0.614630681530296	-0.139378245611637
CERCAM	B	LPS	PC3_zscore	0.00611291171161885	0.553501466396625	0.331085302063021
CERCAM	B	IAV	PC3_zscore	-0.00120324508125459	0.63754105515223	-0.0722196852714295
CERCAM	B	Tcruzi	PC3_zscore	0.00186266765159869	0.616354890699704	0.115513210187131
CERCAM	CD4T	NI	PC3_zscore	-0.00451251425698223	0.577787572971903	-0.247189866961932
CERCAM	CD4T	LPS	PC3_zscore	-0.00331999032619055	0.594729487239423	-0.185621075561098
CERCAM	CD4T	IAV	PC3_zscore	-0.0129816168942855	0.372997232129593	-0.538690627316787
CERCAM	CD4T	Tcruzi	PC3_zscore	-0.00405173211693684	0.586407431166957	-0.213688417982781
ODF2	NK	NI	PC3_zscore	-0.00975881009563763	0.192428469117175	-1.05418697628676
ODF2	NK	LPS	PC3_zscore	-0.0129238442338548	0.14558534514198	-1.12084268370002
ODF2	NK	IAV	PC3_zscore	-0.00977040794879193	0.182208650002566	-0.9881488600975
ODF2	NK	Tcruzi	PC3_zscore	-0.0102461320984404	0.18162361759353	-1.12892542484524
ODF2	CD8T	NI	PC3_zscore	-0.0123938734147165	0.138656708486026	-1.31859880471621
ODF2	CD8T	LPS	PC3_zscore	-0.0114997176726284	0.149361247470266	-1.3390426380187
ODF2	CD8T	IAV	PC3_zscore	-0.011209459343852	0.155376077951349	-1.30456466784081
ODF2	CD8T	Tcruzi	PC3_zscore	-0.01100119796264	0.157294875292808	-1.327420718924
ODF2	monocyte	NI	PC3_zscore	-0.00952523076764868	0.196119148114638	-1.06159378317137
ODF2	monocyte	LPS	PC3_zscore	-0.00879661358453221	0.207391569790371	-0.839542965022552
ODF2	monocyte	IAV	PC3_zscore	-0.0123855934202944	0.12000554400769	-1.29261057609156
ODF2	monocyte	Tcruzi	PC3_zscore	-0.0110879087119605	0.153509738075353	-1.359110097119
ODF2	B	NI	PC3_zscore	-0.00984510667913388	0.188723929476711	-1.11766212840123
ODF2	B	LPS	PC3_zscore	-0.0113528935043664	0.153234270357563	-1.31857255961199
ODF2	B	IAV	PC3_zscore	-0.0091466062877445	0.204535448781486	-0.920163315416985
ODF2	B	Tcruzi	PC3_zscore	-0.0111048427221694	0.158258481330625	-1.29952484751572
ODF2	CD4T	NI	PC3_zscore	-0.0109970225151989	0.149748368122763	-1.43219206249958
ODF2	CD4T	LPS	PC3_zscore	-0.0110243506459615	0.149449612682239	-1.43253053380772
ODF2	CD4T	IAV	PC3_zscore	-0.0108067941955811	0.129379986472018	-1.38724606226238
ODF2	CD4T	Tcruzi	PC3_zscore	-0.011233101014088	0.146693573309492	-1.43458428817325
GLE1	NK	NI	PC3_zscore	-0.000101537145304941	0.751892002787903	-0.0246941348897744
GLE1	NK	LPS	PC3_zscore	-7.08692517624195e-05	0.752833586649497	-0.0172403079123173
GLE1	NK	IAV	PC3_zscore	-0.000694225781840162	0.688223469414777	-0.0871955316361661
GLE1	NK	Tcruzi	PC3_zscore	-2.51574898122975e-05	0.751303529883576	-0.00621971047235614
GLE1	CD8T	NI	PC3_zscore	9.20204034123553e-05	0.746475322747705	0.023100920769881
GLE1	CD8T	LPS	PC3_zscore	0.000106294651328313	0.745922042128572	0.026448041022274
GLE1	CD8T	IAV	PC3_zscore	0.000206252651639899	0.742066833870564	0.0493190721470948
GLE1	CD8T	Tcruzi	PC3_zscore	0.000282942290089086	0.739433891874269	0.068038083217373
GLE1	monocyte	NI	PC3_zscore	8.97036415662173e-05	0.745638059495321	0.0235702910818032
GLE1	monocyte	LPS	PC3_zscore	0.000305501736566416	0.72686252048737	0.072451456372064
GLE1	monocyte	IAV	PC3_zscore	-2.82565099616361e-05	0.723788616368843	-0.00581482783774999
GLE1	monocyte	Tcruzi	PC3_zscore	-4.4053069689131e-05	0.75251325043512	-0.0114053692278973
GLE1	B	NI	PC3_zscore	0.000190870658535191	0.741839475187763	0.0487665262447836
GLE1	B	LPS	PC3_zscore	0.000270026372917926	0.738548471381512	0.0673876566386973
GLE1	B	IAV	PC3_zscore	-0.000571959891318548	0.734626244911785	-0.0958020334449194
GLE1	B	Tcruzi	PC3_zscore	0.000102769212411717	0.746005658750929	0.0264615756924344
GLE1	CD4T	NI	PC3_zscore	5.79300719549494e-05	0.748121135612929	0.0150873691325698
GLE1	CD4T	LPS	PC3_zscore	0.000281052512660359	0.737623620560096	0.0705993678060587
GLE1	CD4T	IAV	PC3_zscore	0.000920657857713705	0.579150400178901	0.144907878215695
GLE1	CD4T	Tcruzi	PC3_zscore	0.000187377000867243	0.742133050392028	0.0476342177023584
SPTAN1	NK	NI	PC3_zscore	-0.00301698393048885	0.557614818430115	-0.404714316293139
SPTAN1	NK	LPS	PC3_zscore	-0.00442071753792481	0.510256966746992	-0.661634796656486
SPTAN1	NK	IAV	PC3_zscore	-0.00539051237206246	0.479103063007282	-0.701614833749456
SPTAN1	NK	Tcruzi	PC3_zscore	-0.0048629500279404	0.496720042414173	-0.709136624740242
SPTAN1	CD8T	NI	PC3_zscore	-0.00315429405798407	0.558142529530395	-0.456008847887712
SPTAN1	CD8T	LPS	PC3_zscore	-0.0045956441960116	0.498403568220258	-0.736349959773868
SPTAN1	CD8T	IAV	PC3_zscore	-0.0036270300785264	0.536232282790594	-0.53784795261514
SPTAN1	CD8T	Tcruzi	PC3_zscore	-0.00422021911396749	0.51239251529152	-0.682070488161528
SPTAN1	monocyte	NI	PC3_zscore	-0.00343211934009441	0.542700888042691	-0.490818899440527
SPTAN1	monocyte	LPS	PC3_zscore	-0.00485640716737917	0.492457956731457	-0.706175828809621
SPTAN1	monocyte	IAV	PC3_zscore	-0.00446503124272843	0.503351314274801	-0.640290920562723
SPTAN1	monocyte	Tcruzi	PC3_zscore	-0.00294160345267134	0.557522401854484	-0.380141059549285
SPTAN1	B	NI	PC3_zscore	-0.00365601613695395	0.536976373628624	-0.563561037361688
SPTAN1	B	LPS	PC3_zscore	-0.00345351567499495	0.545278501844487	-0.514927935150629
SPTAN1	B	IAV	PC3_zscore	-0.00468050724390474	0.498735529745043	-0.718413547453327
SPTAN1	B	Tcruzi	PC3_zscore	-0.00402910861935189	0.521466765556742	-0.633931466074098
SPTAN1	CD4T	NI	PC3_zscore	-0.00414314022393897	0.513292722705573	-0.703309896383699
SPTAN1	CD4T	LPS	PC3_zscore	-0.00573171766394955	0.466626936301162	-0.832180355575839
SPTAN1	CD4T	IAV	PC3_zscore	-0.0137868362986495	0.0512995025642533	-1.65641852432129
SPTAN1	CD4T	Tcruzi	PC3_zscore	-0.00523035292045431	0.475246168992419	-0.822619690583366
SET	NK	NI	PC3_zscore	0.00039707869748315	0.860944484660449	0.135187812374571
SET	NK	LPS	PC3_zscore	-0.00107622379049876	0.84955272063579	-0.265105599083734
SET	NK	IAV	PC3_zscore	0.000915296026351665	0.832896432955851	0.261052093249939
SET	NK	Tcruzi	PC3_zscore	-4.46811599482466e-05	0.886485105224959	-0.0143950282857232
SET	CD8T	NI	PC3_zscore	0.00121412404577917	0.815138758247254	0.349119181500127
SET	CD8T	LPS	PC3_zscore	0.000891371745602901	0.832423594108544	0.277403911461205
SET	CD8T	IAV	PC3_zscore	0.000492077596512529	0.855950608938166	0.156245558764904
SET	CD8T	Tcruzi	PC3_zscore	0.000219350590813152	0.870878505685946	0.0781136396295584
SET	monocyte	NI	PC3_zscore	0.00018363883800904	0.871648197167261	0.0621047929765365
SET	monocyte	LPS	PC3_zscore	-0.00197794441928643	0.825161873730597	-0.336589560271205
SET	monocyte	IAV	PC3_zscore	-0.00182077232227516	0.824409111400183	-0.316861998527848
SET	monocyte	Tcruzi	PC3_zscore	-0.00105808418993586	0.853862055239572	-0.248925548250214
SET	B	NI	PC3_zscore	0.000860298893532795	0.833863750585339	0.270830007692948
SET	B	LPS	PC3_zscore	-0.0010988114380369	0.848100451957844	-0.269516648779495
SET	B	IAV	PC3_zscore	-0.000152860728703033	0.89260630917249	-0.0494625627648176
SET	B	Tcruzi	PC3_zscore	0.000385432224883259	0.861241515869434	0.130833434279259
SET	CD4T	NI	PC3_zscore	0.00110738222705391	0.809678029666477	0.374921006689786
SET	CD4T	LPS	PC3_zscore	0.0020294612022775	0.791176045803943	0.440587729754772
SET	CD4T	IAV	PC3_zscore	0.013245739771058	0.0472594734182109	2.26007552030781
SET	CD4T	Tcruzi	PC3_zscore	0.00103057141551017	0.816523762104604	0.348514734309655
ZDHHC12	NK	NI	PC3_zscore	-0.00130098040060231	0.653312115274097	-0.286855394298923
ZDHHC12	NK	LPS	PC3_zscore	-0.000790303976783806	0.670427755705807	-0.153010990430972
ZDHHC12	NK	IAV	PC3_zscore	-0.000966485493299859	0.623682781081197	-0.130394683825134
ZDHHC12	NK	Tcruzi	PC3_zscore	-0.000963590509206884	0.665562492136989	-0.198726069990232
ZDHHC12	CD8T	NI	PC3_zscore	-0.00169191459110865	0.637287372854623	-0.371376255662016
ZDHHC12	CD8T	LPS	PC3_zscore	-0.00174733607308756	0.636043602934857	-0.373896596255854
ZDHHC12	CD8T	IAV	PC3_zscore	-0.00149852843181473	0.644741284764829	-0.322422233879422
ZDHHC12	CD8T	Tcruzi	PC3_zscore	-0.00143233874782273	0.647285997137576	-0.319736596451182
ZDHHC12	monocyte	NI	PC3_zscore	-0.00182827429505113	0.628051973351695	-0.407329911172452
ZDHHC12	monocyte	LPS	PC3_zscore	-0.00149380484567702	0.635780562790137	-0.335414018368143
ZDHHC12	monocyte	IAV	PC3_zscore	-0.00215279204435313	0.594484045259279	-0.381469755457984
ZDHHC12	monocyte	Tcruzi	PC3_zscore	-0.00165793761398352	0.635913009201241	-0.384407350151315
ZDHHC12	B	NI	PC3_zscore	-0.00115316157735991	0.659785242525934	-0.26060726125253
ZDHHC12	B	LPS	PC3_zscore	-0.00122046779413354	0.656764007848852	-0.279390346678359
ZDHHC12	B	IAV	PC3_zscore	-0.00156708603621172	0.640707287868863	-0.3132196263577
ZDHHC12	B	Tcruzi	PC3_zscore	-0.00149567106409054	0.644366996929758	-0.344210095352991
ZDHHC12	CD4T	NI	PC3_zscore	-0.00115590920605372	0.660211711996851	-0.26682749013384
ZDHHC12	CD4T	LPS	PC3_zscore	-0.00149371772582214	0.643230253305366	-0.354639967846271
ZDHHC12	CD4T	IAV	PC3_zscore	0.00132423837635122	0.593164524013984	0.165664765795377
ZDHHC12	CD4T	Tcruzi	PC3_zscore	-0.00193368797658995	0.628369242163595	-0.407093671782498
ZER1	NK	NI	PC3_zscore	0.000270136512532297	0.764757737178563	0.0609458578021031
ZER1	NK	LPS	PC3_zscore	0.000131135411021345	0.770146846255605	0.0296803502934509
ZER1	NK	IAV	PC3_zscore	-0.000713504375609811	0.727811989249783	-0.0912866286837223
ZER1	NK	Tcruzi	PC3_zscore	0.000236474221497803	0.766127024686545	0.053407169132102
ZER1	CD8T	NI	PC3_zscore	-1.75492649046285e-05	0.776230108935235	-0.0039843134629553
ZER1	CD8T	LPS	PC3_zscore	9.57574299660541e-05	0.771563492682157	0.0218221752648766
ZER1	CD8T	IAV	PC3_zscore	0.000190646785043852	0.767824849763087	0.0422626288242577
ZER1	CD8T	Tcruzi	PC3_zscore	0.000100139804848764	0.771401337900271	0.0228626881091537
ZER1	monocyte	NI	PC3_zscore	0.000343378265695826	0.760225313505748	0.0766478565152456
ZER1	monocyte	LPS	PC3_zscore	0.000180578009095991	0.758572636322602	0.0373857663735693
ZER1	monocyte	IAV	PC3_zscore	-0.00180764885983477	0.703776507759872	-0.18422752420862
ZER1	monocyte	Tcruzi	PC3_zscore	2.5147016135927e-05	0.77484289023185	0.00582922612729077
ZER1	B	NI	PC3_zscore	8.24818977674079e-05	0.772349253576703	0.0192521959271182
ZER1	B	LPS	PC3_zscore	2.53337585798331e-05	0.774796213886464	0.00586003496827546
ZER1	B	IAV	PC3_zscore	-2.3045105461068e-05	0.769998405846553	-0.00458550626595988
ZER1	B	Tcruzi	PC3_zscore	0.00016758046594253	0.76856611539646	0.0389905995202981
ZER1	CD4T	NI	PC3_zscore	0.000271205133630477	0.763562412277592	0.0634311398721431
ZER1	CD4T	LPS	PC3_zscore	0.00035844309903038	0.760110612913138	0.081827654831692
ZER1	CD4T	IAV	PC3_zscore	-0.00305053734538752	0.52360695923151	-0.35319309335465
ZER1	CD4T	Tcruzi	PC3_zscore	0.000213811935536484	0.766556835196017	0.0496933186297905
TBC1D13	NK	NI	PC3_zscore	-0.00351966626063446	0.527701923000984	-0.514726592276937
TBC1D13	NK	LPS	PC3_zscore	-0.00340545437914198	0.53121115899604	-0.492888560952534
TBC1D13	NK	IAV	PC3_zscore	-0.00385967660366778	0.486061825262711	-0.403805464662194
TBC1D13	NK	Tcruzi	PC3_zscore	-0.003500629188978	0.528375193563416	-0.510804280815403
TBC1D13	CD8T	NI	PC3_zscore	-0.00380908705748972	0.518753453353985	-0.554576367655295
TBC1D13	CD8T	LPS	PC3_zscore	-0.00341185560325993	0.530830890766117	-0.498440770270393
TBC1D13	CD8T	IAV	PC3_zscore	-0.00376420357690493	0.521101882974338	-0.53084339476616
TBC1D13	CD8T	Tcruzi	PC3_zscore	-0.0033586225302523	0.532487800253619	-0.48908456578003
TBC1D13	monocyte	NI	PC3_zscore	-0.00373687135329981	0.51798383728301	-0.563769143922395
TBC1D13	monocyte	LPS	PC3_zscore	-0.00430217051812282	0.492715079019448	-0.570886522961452
TBC1D13	monocyte	IAV	PC3_zscore	-0.00382810853800457	0.494520506136744	-0.465626472860204
TBC1D13	monocyte	Tcruzi	PC3_zscore	-0.0032866452641144	0.535991172460153	-0.494288958068024
TBC1D13	B	NI	PC3_zscore	-0.0032947862462132	0.535357391652186	-0.490844052816783
TBC1D13	B	LPS	PC3_zscore	-0.00312756077764218	0.541303723721338	-0.454889501575685
TBC1D13	B	IAV	PC3_zscore	-0.00571942081331376	0.480081570020333	-0.471589745051501
TBC1D13	B	Tcruzi	PC3_zscore	-0.00373142434048175	0.51996856208172	-0.555575503861872
TBC1D13	CD4T	NI	PC3_zscore	-0.00316289736604963	0.540444093149524	-0.469698518954391
TBC1D13	CD4T	LPS	PC3_zscore	-0.00339717076009092	0.531187125299725	-0.51633515627591
TBC1D13	CD4T	IAV	PC3_zscore	-0.00358523596463011	0.432856491488018	-0.435302210123876
TBC1D13	CD4T	Tcruzi	PC3_zscore	-0.00325647419033626	0.536281531819346	-0.483466546347676
ENDOG	NK	NI	PC3_zscore	-0.0538313183737219	0.000469749257882346	-5.10073705800731
ENDOG	NK	LPS	PC3_zscore	-0.0547450347585161	4.78403088114421e-05	-5.20971377069695
ENDOG	NK	IAV	PC3_zscore	-0.054738214885083	5.00140935283389e-05	-5.19829925427762
ENDOG	NK	Tcruzi	PC3_zscore	-0.0540019293349884	0.000378043231188063	-5.13891184097851
ENDOG	CD8T	NI	PC3_zscore	-0.0538733834524521	0.000160688782944618	-5.23754882439884
ENDOG	CD8T	LPS	PC3_zscore	-0.0545629880565761	3.59615296067206e-05	-5.32097020447008
ENDOG	CD8T	IAV	PC3_zscore	-0.0531682021993235	0.00171746603869793	-4.72529544309822
ENDOG	CD8T	Tcruzi	PC3_zscore	-0.0543353681159173	5.26279372057292e-05	-5.33994554340322
ENDOG	monocyte	NI	PC3_zscore	-0.0543540962677739	1.26850573127779e-05	-5.44035448019832
ENDOG	monocyte	LPS	PC3_zscore	-0.0537990898164151	0.000280791731178898	-5.1637924006463
ENDOG	monocyte	IAV	PC3_zscore	-0.054981558763717	1.41563113656984e-05	-5.19295799908227
ENDOG	monocyte	Tcruzi	PC3_zscore	-0.0545066586477727	7.96439815720085e-06	-5.44289717664802
ENDOG	B	NI	PC3_zscore	-0.0541108621530302	0.00020690251358535	-5.21758593307588
ENDOG	B	LPS	PC3_zscore	-0.0546142170937316	6.35905859764918e-05	-5.23801317330292
ENDOG	B	IAV	PC3_zscore	-0.0542311938505829	0.000196761501094045	-5.20346837850446
ENDOG	B	Tcruzi	PC3_zscore	-0.0536988089186066	0.000634345064514319	-5.03842114288102
ENDOG	CD4T	NI	PC3_zscore	-0.0546942696163432	6.8269617481409e-07	-5.52451114383013
ENDOG	CD4T	LPS	PC3_zscore	-0.0546397528659865	1.11584746376181e-06	-5.51524557001615
ENDOG	CD4T	IAV	PC3_zscore	-0.0547637389658495	8.38139064929244e-07	-5.47832537318737
ENDOG	CD4T	Tcruzi	PC3_zscore	-0.0535618529382302	9.65678284251537e-05	-5.18969885325065
SPOUT1	NK	NI	PC3_zscore	-0.0059780394441988	0.324571437148947	-0.709345310570788
SPOUT1	NK	LPS	PC3_zscore	-0.00591766623817714	0.326073693184768	-0.690937512557911
SPOUT1	NK	IAV	PC3_zscore	-0.00461534741900311	0.333967678523168	-0.425648917753432
SPOUT1	NK	Tcruzi	PC3_zscore	-0.00599763379934431	0.324230017495858	-0.707476426802205
SPOUT1	CD8T	NI	PC3_zscore	-0.00825309571877314	0.257043726758511	-1.01673088024444
SPOUT1	CD8T	LPS	PC3_zscore	-0.00658510093772928	0.298315882710762	-0.862704508749486
SPOUT1	CD8T	IAV	PC3_zscore	-0.00703401914242852	0.286455708131062	-0.903848123701441
SPOUT1	CD8T	Tcruzi	PC3_zscore	-0.00678474297149842	0.292059871299327	-0.898722503356788
SPOUT1	monocyte	NI	PC3_zscore	-0.00660332971758768	0.29712117529225	-0.905187165409131
SPOUT1	monocyte	LPS	PC3_zscore	-0.00846197177495457	0.238146816084988	-1.022027738113
SPOUT1	monocyte	IAV	PC3_zscore	-0.00604076904922202	0.30329468073262	-0.715225373737649
SPOUT1	monocyte	Tcruzi	PC3_zscore	-0.00803278301840012	0.256961669162036	-1.03217306741614
SPOUT1	B	NI	PC3_zscore	-0.00617246621694525	0.315532711717529	-0.810674224192658
SPOUT1	B	LPS	PC3_zscore	-0.00659131045467543	0.300643546330959	-0.878698062861361
SPOUT1	B	IAV	PC3_zscore	-0.00836661063321461	0.253559466442059	-0.897476853035742
SPOUT1	B	Tcruzi	PC3_zscore	-0.00706263164428192	0.285470514951174	-0.934757737333589
SPOUT1	CD4T	NI	PC3_zscore	-0.0050284952596946	0.359696868240044	-0.604944095096994
SPOUT1	CD4T	LPS	PC3_zscore	-0.00770987005352278	0.255853205582369	-1.09896808374957
SPOUT1	CD4T	IAV	PC3_zscore	-0.00541893203298977	0.298673438450406	-0.65454590263031
SPOUT1	CD4T	Tcruzi	PC3_zscore	-0.00778086339932666	0.257698713784988	-1.07868955091586
KYAT1	NK	NI	PC3_zscore	-0.00787618028988596	0.468416243141226	-0.622554201721193
KYAT1	NK	LPS	PC3_zscore	-0.00821009733525365	0.463267778323521	-0.641818196965097
KYAT1	NK	IAV	PC3_zscore	-0.00904188727359321	0.438271489199492	-0.652701076324202
KYAT1	NK	Tcruzi	PC3_zscore	-0.0083000420967868	0.461467109333016	-0.654561412836802
KYAT1	CD8T	NI	PC3_zscore	-0.00849067911929142	0.452106585519712	-0.712275607572897
KYAT1	CD8T	LPS	PC3_zscore	-0.00820828148591061	0.458249660461146	-0.674944299330433
KYAT1	CD8T	IAV	PC3_zscore	-0.00984344485848426	0.433982961981952	-0.752452892487575
KYAT1	CD8T	Tcruzi	PC3_zscore	-0.00831717089956552	0.456160295392584	-0.689646785669477
KYAT1	monocyte	NI	PC3_zscore	-0.00853481422687556	0.452704259578036	-0.706128863861805
KYAT1	monocyte	LPS	PC3_zscore	-0.00762354536729457	0.466441191284737	-0.601586385039377
KYAT1	monocyte	IAV	PC3_zscore	-0.00857615246634589	0.443404371200711	-0.660478022611084
KYAT1	monocyte	Tcruzi	PC3_zscore	-0.00918132564509213	0.441907946236376	-0.739784368588474
KYAT1	B	NI	PC3_zscore	-0.00822058144510556	0.459713462588071	-0.685733424146306
KYAT1	B	LPS	PC3_zscore	-0.00739995954458792	0.476885390033945	-0.596716136997076
KYAT1	B	IAV	PC3_zscore	-0.0113774262285277	0.415129440698985	-0.721828167566477
KYAT1	B	Tcruzi	PC3_zscore	-0.00879421937718078	0.449634952009218	-0.718840614768383
KYAT1	CD4T	NI	PC3_zscore	-0.00835082002280517	0.452293601438036	-0.731909777333797
KYAT1	CD4T	LPS	PC3_zscore	-0.00941074645492892	0.435163092530271	-0.777746348439025
KYAT1	CD4T	IAV	PC3_zscore	-0.0194601012753001	0.127140571619828	-1.20204599102328
KYAT1	CD4T	Tcruzi	PC3_zscore	-0.00773582427219412	0.467139480790466	-0.658872600330766
LRRC8A	NK	NI	PC3_zscore	0.00288684938518364	0.593634484814376	0.368932301352766
LRRC8A	NK	LPS	PC3_zscore	0.00333159922622295	0.581833621697869	0.427489420186822
LRRC8A	NK	IAV	PC3_zscore	0.00472240314333192	0.525074188894082	0.422750597566421
LRRC8A	NK	Tcruzi	PC3_zscore	0.00353628148028003	0.576611266399859	0.455948508229719
LRRC8A	CD8T	NI	PC3_zscore	0.00423781285003184	0.555284415819806	0.540064740250149
LRRC8A	CD8T	LPS	PC3_zscore	0.00391614648224022	0.563315790287937	0.512299118354808
LRRC8A	CD8T	IAV	PC3_zscore	0.00357140930385483	0.572300992888046	0.465578727049318
LRRC8A	CD8T	Tcruzi	PC3_zscore	0.00327049543038676	0.580514853392776	0.435582045614196
LRRC8A	monocyte	NI	PC3_zscore	0.00342849629520646	0.575016482350876	0.481927032448908
LRRC8A	monocyte	LPS	PC3_zscore	0.00374600933970524	0.559337218450537	0.504941529844955
LRRC8A	monocyte	IAV	PC3_zscore	0.00261327089833154	0.573277622243187	0.285474513241471
LRRC8A	monocyte	Tcruzi	PC3_zscore	0.00379860759063265	0.562587555382021	0.53148539463845
LRRC8A	B	NI	PC3_zscore	0.00364538979368636	0.570663304034179	0.490644790566065
LRRC8A	B	LPS	PC3_zscore	0.00302312654645774	0.589379012820275	0.401352761710128
LRRC8A	B	IAV	PC3_zscore	0.00301405619856484	0.585410527297675	0.375188614534142
LRRC8A	B	Tcruzi	PC3_zscore	0.00281695122656064	0.595387322948237	0.364329817486548
LRRC8A	CD4T	NI	PC3_zscore	0.00439278719188486	0.547095773189365	0.576845805716155
LRRC8A	CD4T	LPS	PC3_zscore	0.0035362075278828	0.571617340822751	0.496654677029353
LRRC8A	CD4T	IAV	PC3_zscore	-0.00217483372466791	0.56972616374585	-0.158033216259912
LRRC8A	CD4T	Tcruzi	PC3_zscore	0.00373608743944544	0.565556761933836	0.518228662437283
DOLK	NK	NI	PC3_zscore	-0.00199219735726716	0.660380301352366	-0.23045885396573
DOLK	NK	LPS	PC3_zscore	-0.00149515323093997	0.671488148637606	-0.173358361295205
DOLK	NK	IAV	PC3_zscore	-0.00648678518377967	0.543057792442433	-0.388862236910227
DOLK	NK	Tcruzi	PC3_zscore	-0.00112262026244965	0.679887259117234	-0.130610691506821
DOLK	CD8T	NI	PC3_zscore	-0.00141540384928266	0.675018228459285	-0.16755069456773
DOLK	CD8T	LPS	PC3_zscore	-0.0011994037074767	0.679891937754934	-0.140316399491108
DOLK	CD8T	IAV	PC3_zscore	-0.000542753507088249	0.69270759599408	-0.058624948083695
DOLK	CD8T	Tcruzi	PC3_zscore	-0.00132439637067656	0.677048799168202	-0.154923321000084
DOLK	monocyte	NI	PC3_zscore	-0.00146503241581963	0.671512256288631	-0.193421916047785
DOLK	monocyte	LPS	PC3_zscore	-0.000662616019579849	0.686433830233311	-0.0788694819968644
DOLK	monocyte	IAV	PC3_zscore	-0.00476993982768808	0.570316972655286	-0.371205288275405
DOLK	monocyte	Tcruzi	PC3_zscore	-0.000941909607598076	0.689119235147953	-0.121842172203612
DOLK	B	NI	PC3_zscore	-0.00195059486110067	0.660044281500873	-0.237969071365744
DOLK	B	LPS	PC3_zscore	-0.00123586518277537	0.678797707714645	-0.153250738360683
DOLK	B	IAV	PC3_zscore	-0.00113473646488276	0.676311531910512	-0.130030489728168
DOLK	B	Tcruzi	PC3_zscore	-0.000644836117216422	0.693838666805596	-0.0758203268311412
DOLK	CD4T	NI	PC3_zscore	-0.00266924806390406	0.64344002105148	-0.303223905713375
DOLK	CD4T	LPS	PC3_zscore	-0.000603474161250778	0.69699817039915	-0.0730770247799006
DOLK	CD4T	IAV	PC3_zscore	0.000342058217980581	0.617115716102838	0.0309001895454692
DOLK	CD4T	Tcruzi	PC3_zscore	-0.00205721064789103	0.658799910598987	-0.245213312799752
NUP188	NK	NI	PC3_zscore	-0.00425024027561309	0.471272410721897	-0.576793210392562
NUP188	NK	LPS	PC3_zscore	-0.00438109607761643	0.467438118014302	-0.593345060422204
NUP188	NK	IAV	PC3_zscore	-0.00607435965258248	0.399579990793734	-0.547830100922465
NUP188	NK	Tcruzi	PC3_zscore	-0.00425907886492143	0.471054605559743	-0.577601563291016
NUP188	CD8T	NI	PC3_zscore	-0.00419278734406204	0.472251807531696	-0.573509749875342
NUP188	CD8T	LPS	PC3_zscore	-0.00409137620632322	0.475061287577948	-0.548565409609397
NUP188	CD8T	IAV	PC3_zscore	-0.00462796114105287	0.45920587480424	-0.629490383979595
NUP188	CD8T	Tcruzi	PC3_zscore	-0.00473040370952114	0.455957844739382	-0.654629644112724
NUP188	monocyte	NI	PC3_zscore	-0.00359534273308738	0.492238437177221	-0.460694964565144
NUP188	monocyte	LPS	PC3_zscore	-0.00565834277807977	0.412799132533998	-0.73032563821947
NUP188	monocyte	IAV	PC3_zscore	-0.00562188984612033	0.407156465801136	-0.679054080365107
NUP188	monocyte	Tcruzi	PC3_zscore	-0.00419631661271604	0.47316922650983	-0.600723231390917
NUP188	B	NI	PC3_zscore	-0.00440040967595191	0.46606462354967	-0.627146925949587
NUP188	B	LPS	PC3_zscore	-0.00451809951691995	0.461700101164684	-0.647500447608246
NUP188	B	IAV	PC3_zscore	-0.00403258108132603	0.473782101822663	-0.525885507580376
NUP188	B	Tcruzi	PC3_zscore	-0.00462955271655333	0.458026664205139	-0.660297601464636
NUP188	CD4T	NI	PC3_zscore	-0.00496923753873855	0.44515674403342	-0.714307456877685
NUP188	CD4T	LPS	PC3_zscore	-0.00482917424650149	0.449497670598835	-0.70076722473973
NUP188	CD4T	IAV	PC3_zscore	-0.0040391087909727	0.400694156860821	-0.479936143421147
NUP188	CD4T	Tcruzi	PC3_zscore	-0.004655494962827	0.45627844627777	-0.670505908137573
SH3GLB2	NK	NI	PC3_zscore	-0.0125588044737299	0.0933523968360456	-1.7237554804351
SH3GLB2	NK	LPS	PC3_zscore	-0.0126659583154207	0.090658814305967	-1.77092286102925
SH3GLB2	NK	IAV	PC3_zscore	-0.0133514825950494	0.0694144871747999	-1.69346168793685
SH3GLB2	NK	Tcruzi	PC3_zscore	-0.012489474443923	0.0950075804285162	-1.6776164342307
SH3GLB2	CD8T	NI	PC3_zscore	-0.0128924660426585	0.0814265620160398	-1.93051000439771
SH3GLB2	CD8T	LPS	PC3_zscore	-0.0128386701024448	0.0831084344486877	-1.90722167626839
SH3GLB2	CD8T	IAV	PC3_zscore	-0.0129547707575403	0.0806798506210614	-1.92813536078841
SH3GLB2	CD8T	Tcruzi	PC3_zscore	-0.0129292480471658	0.0807931592091353	-1.93443399593457
SH3GLB2	monocyte	NI	PC3_zscore	-0.0128437919556342	0.0829979986989511	-1.90690326993207
SH3GLB2	monocyte	LPS	PC3_zscore	-0.0127925722667596	0.0836809868899598	-1.86050284162461
SH3GLB2	monocyte	IAV	PC3_zscore	-0.0134457869018245	0.0656861571395475	-1.79382888202442
SH3GLB2	monocyte	Tcruzi	PC3_zscore	-0.0129617984466129	0.0802232493245641	-1.9287470637071
SH3GLB2	B	NI	PC3_zscore	-0.0127135531027902	0.0878408046252493	-1.85110518292943
SH3GLB2	B	LPS	PC3_zscore	-0.0126035081802973	0.0919773392907963	-1.7868103226344
SH3GLB2	B	IAV	PC3_zscore	-0.012512806094258	0.0940285853210133	-1.70818030237916
SH3GLB2	B	Tcruzi	PC3_zscore	-0.0127445000406198	0.0868250097204261	-1.86225154555141
SH3GLB2	CD4T	NI	PC3_zscore	-0.0128865369524584	0.0801906442052218	-1.95148973388373
SH3GLB2	CD4T	LPS	PC3_zscore	-0.0129997369415244	0.078223922289802	-1.96994099936212
SH3GLB2	CD4T	IAV	PC3_zscore	-0.0130864734836659	0.0596731524098073	-2.01757178964084
SH3GLB2	CD4T	Tcruzi	PC3_zscore	-0.0130253014481368	0.0781564677542425	-1.96809236696573
MIGA2	NK	NI	PC3_zscore	-0.000826056354618029	0.721966690010982	-0.139408958818867
MIGA2	NK	LPS	PC3_zscore	-0.00124619067709267	0.709045206545373	-0.21493922562593
MIGA2	NK	IAV	PC3_zscore	-0.000853763120506071	0.683096724639666	-0.0946417147428137
MIGA2	NK	Tcruzi	PC3_zscore	-0.000901890071437203	0.719621270669959	-0.153951745526333
MIGA2	CD8T	NI	PC3_zscore	-0.0014194137411866	0.701810900011901	-0.251849534441058
MIGA2	CD8T	LPS	PC3_zscore	-0.00138972474936575	0.703028181889416	-0.244048475817658
MIGA2	CD8T	IAV	PC3_zscore	-0.00135475134241623	0.704147972533097	-0.231836743492138
MIGA2	CD8T	Tcruzi	PC3_zscore	-0.00102882404215088	0.714647083943299	-0.178328582987751
MIGA2	monocyte	NI	PC3_zscore	-0.000971663366568973	0.716611505351913	-0.172888547101086
MIGA2	monocyte	LPS	PC3_zscore	-0.000866716086498453	0.708219322435193	-0.136696985350616
MIGA2	monocyte	IAV	PC3_zscore	0.000456649499803759	0.700757703208786	0.0449388359217177
MIGA2	monocyte	Tcruzi	PC3_zscore	-0.00148258158467292	0.69818303235074	-0.270023298415094
MIGA2	B	NI	PC3_zscore	-0.00123935183047661	0.708105024397848	-0.227787865403221
MIGA2	B	LPS	PC3_zscore	-0.00100483210992564	0.717068235675328	-0.18115791610494
MIGA2	B	IAV	PC3_zscore	-0.00137475185479228	0.702236831984834	-0.22437732827183
MIGA2	B	Tcruzi	PC3_zscore	-0.00123171525715948	0.708418080477599	-0.225255442930706
MIGA2	CD4T	NI	PC3_zscore	-0.00141109854755742	0.700608198931684	-0.263174518253178
MIGA2	CD4T	LPS	PC3_zscore	-0.00147472385180962	0.698433173429878	-0.272003682532924
MIGA2	CD4T	IAV	PC3_zscore	-0.00662839056526814	0.383054265578033	-0.63325707194276
MIGA2	CD4T	Tcruzi	PC3_zscore	-0.00156996533056378	0.695649129108538	-0.282952464343364
DOLPP1	NK	NI	PC3_zscore	-0.00701527402547747	0.433332963612434	-0.669106659785689
DOLPP1	NK	LPS	PC3_zscore	-0.00652930134957975	0.443495487519916	-0.604326105274461
DOLPP1	NK	IAV	PC3_zscore	-0.00472624588012473	0.432963867549254	-0.309557011762625
DOLPP1	NK	Tcruzi	PC3_zscore	-0.00703231826503667	0.433032849302643	-0.669826991981496
DOLPP1	CD8T	NI	PC3_zscore	-0.00741652959455515	0.419759126741712	-0.729465637394495
DOLPP1	CD8T	LPS	PC3_zscore	-0.00739375860615338	0.420394826424245	-0.72472979982875
DOLPP1	CD8T	IAV	PC3_zscore	-0.00744633253903344	0.419499570435044	-0.72206518946229
DOLPP1	CD8T	Tcruzi	PC3_zscore	-0.00695371843898923	0.430271259475525	-0.675074770516652
DOLPP1	monocyte	NI	PC3_zscore	-0.00730835559467798	0.419825137620161	-0.741289520864758
DOLPP1	monocyte	LPS	PC3_zscore	-0.00710079008553162	0.421248177350403	-0.701426919469035
DOLPP1	monocyte	IAV	PC3_zscore	-0.00695601151557227	0.413881393502323	-0.634177869938357
DOLPP1	monocyte	Tcruzi	PC3_zscore	-0.00711105902555753	0.426244840235373	-0.718400428578433
DOLPP1	B	NI	PC3_zscore	-0.00740488428731517	0.421423627894678	-0.727715114226936
DOLPP1	B	LPS	PC3_zscore	-0.0076180180809094	0.416730922298623	-0.738400834891755
DOLPP1	B	IAV	PC3_zscore	-0.00753768175537599	0.418690261478141	-0.698531825006119
DOLPP1	B	Tcruzi	PC3_zscore	-0.00652873484211363	0.443738623546203	-0.621674303101525
DOLPP1	CD4T	NI	PC3_zscore	-0.00739743984351678	0.418450007280238	-0.746934880947426
DOLPP1	CD4T	LPS	PC3_zscore	-0.00745840696424829	0.417124109964627	-0.751097689811959
DOLPP1	CD4T	IAV	PC3_zscore	-0.0102886006087238	0.254304846172704	-0.885537040328458
DOLPP1	CD4T	Tcruzi	PC3_zscore	-0.0075457147666271	0.415629880315329	-0.753036973622555
CRAT	NK	NI	PC3_zscore	-0.0053308895805735	0.448523868980409	-0.350571966051865
CRAT	NK	LPS	PC3_zscore	-0.00557693559418974	0.443075663778583	-0.364023591172875
CRAT	NK	IAV	PC3_zscore	-0.00526641410299468	0.432907764657487	-0.319293679125668
CRAT	NK	Tcruzi	PC3_zscore	-0.00690622185174689	0.421507238045992	-0.484289147328013
CRAT	CD8T	NI	PC3_zscore	-0.0118479007133485	0.312235691223906	-0.900351118613522
CRAT	CD8T	LPS	PC3_zscore	-0.008729093884026	0.36431698360274	-0.700271950999636
CRAT	CD8T	IAV	PC3_zscore	-0.00979054942923476	0.345834029933925	-0.771540247432725
CRAT	CD8T	Tcruzi	PC3_zscore	-0.00973997703569134	0.345386175715527	-0.787832799571561
CRAT	monocyte	NI	PC3_zscore	-0.0127898761254396	0.291650964325771	-0.964437971848861
CRAT	monocyte	LPS	PC3_zscore	-0.00771923420394365	0.385166223005971	-0.629479243919804
CRAT	monocyte	IAV	PC3_zscore	-0.00537308005320254	0.4272387097675	-0.368963847916958
CRAT	monocyte	Tcruzi	PC3_zscore	-0.00800413721528834	0.380762945760392	-0.691768701333713
CRAT	B	NI	PC3_zscore	-0.00911413201834816	0.365253410128457	-0.732018665735093
CRAT	B	LPS	PC3_zscore	-0.00830089588537693	0.382892102928666	-0.661638572803607
CRAT	B	IAV	PC3_zscore	-0.00756460952238684	0.402011938634377	-0.574302242175318
CRAT	B	Tcruzi	PC3_zscore	-0.00745913467869166	0.401711172542196	-0.581065087877764
CRAT	CD4T	NI	PC3_zscore	-0.0101749842900276	0.327770902700224	-0.893077690268859
CRAT	CD4T	LPS	PC3_zscore	-0.00991265735276803	0.335472274923723	-0.860796216456653
CRAT	CD4T	IAV	PC3_zscore	-0.0161868966425173	0.134501047918024	-1.18964798691458
CRAT	CD4T	Tcruzi	PC3_zscore	-0.0129847213956011	0.295755085754166	-0.95403142323838
PTPA	NK	NI	PC3_zscore	-0.00745293611786261	0.523640693110308	-0.520797581169523
PTPA	NK	LPS	PC3_zscore	-0.00830218823944648	0.511333011717567	-0.557233235206093
PTPA	NK	IAV	PC3_zscore	0.00342111124959758	0.643261661555857	0.231596516087151
PTPA	NK	Tcruzi	PC3_zscore	-0.00420580514459163	0.58603249693362	-0.316377708069915
PTPA	CD8T	NI	PC3_zscore	-0.00341512671966666	0.5918449327411	-0.31088804399127
PTPA	CD8T	LPS	PC3_zscore	-0.00745225208674324	0.518935325533072	-0.542621444490997
PTPA	CD8T	IAV	PC3_zscore	-0.00393636915411962	0.590936739541517	-0.30468509708584
PTPA	CD8T	Tcruzi	PC3_zscore	-0.00172575271211047	0.636708615495008	-0.151314385993087
PTPA	monocyte	NI	PC3_zscore	-0.0192498839621192	0.393102460222966	-0.871540270555337
PTPA	monocyte	LPS	PC3_zscore	-0.000182788664175023	0.673594659530416	-0.0158270814065692
PTPA	monocyte	IAV	PC3_zscore	0.021862669046829	0.26994994456961	0.924446093107274
PTPA	monocyte	Tcruzi	PC3_zscore	-0.00800126731506516	0.506825141814235	-0.58113004141681
PTPA	B	NI	PC3_zscore	-0.00641050913428581	0.527043078659516	-0.51869536191893
PTPA	B	LPS	PC3_zscore	-0.0059905391329023	0.53607739310817	-0.49157061374419
PTPA	B	IAV	PC3_zscore	-0.00444329349474225	0.571930759258898	-0.364938806919914
PTPA	B	Tcruzi	PC3_zscore	-0.0094609001199049	0.485429569362196	-0.633374862247851
PTPA	CD4T	NI	PC3_zscore	0.0040871977443724	0.589789446665385	0.395307168899922
PTPA	CD4T	LPS	PC3_zscore	0.000378095714736193	0.697960255512458	0.0429017452215314
PTPA	CD4T	IAV	PC3_zscore	-0.00348732470764342	0.541747400002414	-0.386968976300742
PTPA	CD4T	Tcruzi	PC3_zscore	0.00427294762735195	0.59576265274751	0.387247802400606
IER5L	NK	NI	PC3_zscore	-0.0594911777102696	0.0127939817119115	-1.711975255208
IER5L	NK	LPS	PC3_zscore	-0.0644342644755493	0.0119782951785642	-1.56732916551535
IER5L	NK	IAV	PC3_zscore	-0.0614870354169331	0.0123259915663875	-1.51897717791185
IER5L	NK	Tcruzi	PC3_zscore	-0.0478126570113966	0.0289304012180733	-1.68190858296725
IER5L	CD8T	NI	PC3_zscore	-0.0311788510228537	0.106373358198002	-1.2618733060535
IER5L	CD8T	LPS	PC3_zscore	-0.034161717477747	0.0967492052527762	-1.28438537137253
IER5L	CD8T	IAV	PC3_zscore	-0.0431980962578856	0.0527160274103288	-1.55627193639597
IER5L	CD8T	Tcruzi	PC3_zscore	-0.0434337446742086	0.0428600486902831	-1.72616006585928
IER5L	monocyte	NI	PC3_zscore	-0.0430176916845857	0.0247550746549486	-2.05011644935806
IER5L	monocyte	LPS	PC3_zscore	-0.0388719375574492	0.0800518475293834	-1.37149755186814
IER5L	monocyte	IAV	PC3_zscore	-0.0458337688858972	0.0336542562600379	-1.75148525052513
IER5L	monocyte	Tcruzi	PC3_zscore	-0.0213464633849843	0.201905117531276	-0.782181838107271
IER5L	B	NI	PC3_zscore	-0.0443823858557619	0.0426718198045444	-1.66294371155394
IER5L	B	LPS	PC3_zscore	-0.0262551541287908	0.166104950139961	-0.855714589852974
IER5L	B	IAV	PC3_zscore	-0.0542340574200845	0.0198891357001887	-1.67039566755668
IER5L	B	Tcruzi	PC3_zscore	-0.0439485888127413	0.0484464602245921	-1.59826011571797
IER5L	CD4T	NI	PC3_zscore	-0.0348772878656178	0.0922694701313406	-1.33650114510842
IER5L	CD4T	LPS	PC3_zscore	-0.0351772485912083	0.102240838835	-1.21901769783754
IER5L	CD4T	IAV	PC3_zscore	-0.0427901465771365	0.0501248484611984	-1.56260058554979
IER5L	CD4T	Tcruzi	PC3_zscore	-0.0296698735028681	0.135933409465882	-1.02417754792973
NTMT1	NK	NI	PC3_zscore	-0.00625744688712308	0.291233886329691	-1.03905685029286
NTMT1	NK	LPS	PC3_zscore	-0.00631920077995262	0.289048614123536	-1.05409401728718
NTMT1	NK	IAV	PC3_zscore	-0.00640181038516906	0.26385476939619	-0.817812649935945
NTMT1	NK	Tcruzi	PC3_zscore	-0.00633549730193226	0.288412142062651	-1.06041391524496
NTMT1	CD8T	NI	PC3_zscore	-0.00625273925137727	0.291347085492355	-1.04251158230161
NTMT1	CD8T	LPS	PC3_zscore	-0.00616637499083818	0.294550948163464	-1.00477487269276
NTMT1	CD8T	IAV	PC3_zscore	-0.00627482107546894	0.290371756729557	-1.03984478795634
NTMT1	CD8T	Tcruzi	PC3_zscore	-0.00614603288305279	0.295313145920552	-0.99620188754003
NTMT1	monocyte	NI	PC3_zscore	-0.00629468198591309	0.289106896855843	-1.06546542785059
NTMT1	monocyte	LPS	PC3_zscore	-0.00622593713485458	0.287907495534709	-1.02147910113895
NTMT1	monocyte	IAV	PC3_zscore	-0.00634813615252989	0.275392300380972	-1.00723081086039
NTMT1	monocyte	Tcruzi	PC3_zscore	-0.00643375354227906	0.28360958813703	-1.09419241779067
NTMT1	B	NI	PC3_zscore	-0.00625581158978989	0.291372216125412	-1.04998430529143
NTMT1	B	LPS	PC3_zscore	-0.00631936796305636	0.288476949069125	-1.0695048098001
NTMT1	B	IAV	PC3_zscore	-0.00630157716804228	0.287922243995936	-1.04346317007078
NTMT1	B	Tcruzi	PC3_zscore	-0.00627425330946176	0.290530527297899	-1.05536123195913
NTMT1	CD4T	NI	PC3_zscore	-0.00631438090158345	0.288312528423378	-1.07413594740522
NTMT1	CD4T	LPS	PC3_zscore	-0.00642694204453408	0.2836136441026	-1.0969226164973
NTMT1	CD4T	IAV	PC3_zscore	-0.00744114832693881	0.172810877019378	-1.19477532207596
NTMT1	CD4T	Tcruzi	PC3_zscore	-0.00629641031399535	0.289346138926887	-1.06558777130806
ASB6	NK	NI	PC3_zscore	-0.000481334125640653	0.770554898707631	-0.0932707717011041
ASB6	NK	LPS	PC3_zscore	-0.000514802996106196	0.769792153707309	-0.0980798462116088
ASB6	NK	IAV	PC3_zscore	-0.000795649926508763	0.729028793120713	-0.0906170726491292
ASB6	NK	Tcruzi	PC3_zscore	-0.000363781254516749	0.774249024937564	-0.0713911828500134
ASB6	CD8T	NI	PC3_zscore	-0.000223422752640901	0.779769604889487	-0.044321308977629
ASB6	CD8T	LPS	PC3_zscore	-0.000370338468002485	0.775038610646735	-0.0719629483095012
ASB6	CD8T	IAV	PC3_zscore	-3.2951521357825e-05	0.78523771769366	-0.00621607107404558
ASB6	CD8T	Tcruzi	PC3_zscore	0.000131951110252904	0.790998019685647	0.0249606031955588
ASB6	monocyte	NI	PC3_zscore	1.9611092116632e-05	0.788892807015015	0.00402606974160594
ASB6	monocyte	LPS	PC3_zscore	0.000405311252570978	0.774112437977777	0.0697303596791067
ASB6	monocyte	IAV	PC3_zscore	-0.00193323220210452	0.705418337083812	-0.222133613192211
ASB6	monocyte	Tcruzi	PC3_zscore	-0.000322208153742645	0.775348403443535	-0.0680337173062126
ASB6	B	NI	PC3_zscore	-0.000345768172828677	0.774745093314593	-0.0712330338840285
ASB6	B	LPS	PC3_zscore	-0.000528331812402422	0.768007816297662	-0.105581968201749
ASB6	B	IAV	PC3_zscore	-0.000594886098520151	0.765215495717534	-0.101178557189127
ASB6	B	Tcruzi	PC3_zscore	-6.92459549076434e-05	0.78535146212803	-0.0141108924612194
ASB6	CD4T	NI	PC3_zscore	-5.25694935698352e-05	0.78668461144028	-0.0109352704622114
ASB6	CD4T	LPS	PC3_zscore	-0.000248829350907896	0.778523828112422	-0.0523542215784547
ASB6	CD4T	IAV	PC3_zscore	0.00572435809813445	0.448638360200692	0.51321510442335
ASB6	CD4T	Tcruzi	PC3_zscore	-0.00017967127742521	0.781334739828574	-0.0370441176179902
TOR1B	NK	NI	PC3_zscore	-0.00194142038922036	0.688767630801122	-0.327500562109293
TOR1B	NK	LPS	PC3_zscore	-0.001761402173518	0.694193176568042	-0.298106420991173
TOR1B	NK	IAV	PC3_zscore	-0.0026537204784679	0.644850033412594	-0.291725252719936
TOR1B	NK	Tcruzi	PC3_zscore	-0.00173221056997498	0.695042190997604	-0.294960269308325
TOR1B	CD8T	NI	PC3_zscore	-0.00136637142542446	0.70666497390814	-0.224924492566544
TOR1B	CD8T	LPS	PC3_zscore	-0.00171925383745068	0.695737810039066	-0.29273643169568
TOR1B	CD8T	IAV	PC3_zscore	-0.00178671263567875	0.693692133775631	-0.297029465119859
TOR1B	CD8T	Tcruzi	PC3_zscore	-0.00195001678388585	0.688867072464718	-0.327336463803636
TOR1B	monocyte	NI	PC3_zscore	-0.00183019011042059	0.691246291640708	-0.314345417624872
TOR1B	monocyte	LPS	PC3_zscore	-0.00225759836588354	0.672028430046081	-0.327044283057463
TOR1B	monocyte	IAV	PC3_zscore	0.0109686887537739	0.57479315741869	0.453579128817995
TOR1B	monocyte	Tcruzi	PC3_zscore	-0.00178519930840517	0.693411619058294	-0.309796919294352
TOR1B	B	NI	PC3_zscore	-0.00167893221694391	0.697105111124483	-0.294731593021258
TOR1B	B	LPS	PC3_zscore	-0.00187780039198188	0.689967357410975	-0.328577028740475
TOR1B	B	IAV	PC3_zscore	-0.00172475445658842	0.692444571939017	-0.284792922940527
TOR1B	B	Tcruzi	PC3_zscore	-0.00195046493522463	0.687732213558744	-0.336592694758333
TOR1B	CD4T	NI	PC3_zscore	-0.00164997079762174	0.698261525298939	-0.29519684102012
TOR1B	CD4T	LPS	PC3_zscore	-0.00169496360920108	0.696452222652361	-0.303329859526625
TOR1B	CD4T	IAV	PC3_zscore	-0.00255341117864032	0.585893585298105	-0.352980602878827
TOR1B	CD4T	Tcruzi	PC3_zscore	-0.00171294457846831	0.695711549819779	-0.302855447232315
TOR1A	NK	NI	PC3_zscore	-0.0061921758734598	0.290617492596858	-0.607478070747271
TOR1A	NK	LPS	PC3_zscore	-0.00514772203989955	0.314183685810421	-0.443091518731993
TOR1A	NK	IAV	PC3_zscore	-0.00547247470419141	0.298737249191606	-0.473942133558524
TOR1A	NK	Tcruzi	PC3_zscore	-0.00594047517293869	0.296990054237003	-0.563729058121507
TOR1A	CD8T	NI	PC3_zscore	-0.0108773906550529	0.140823078102931	-1.41122842533492
TOR1A	CD8T	LPS	PC3_zscore	-0.0103353723741852	0.151407235685962	-1.36174144245481
TOR1A	CD8T	IAV	PC3_zscore	-0.0112437528565717	0.140401486004634	-1.36112732764545
TOR1A	CD8T	Tcruzi	PC3_zscore	-0.0100230250614243	0.157387558169546	-1.33884623032306
TOR1A	monocyte	NI	PC3_zscore	-0.00867334442582715	0.185346131495016	-1.23209677385334
TOR1A	monocyte	LPS	PC3_zscore	-0.00984052106304764	0.145396031844481	-1.4421949310029
TOR1A	monocyte	IAV	PC3_zscore	-0.00776792524413833	0.225088792902491	-0.989379465979378
TOR1A	monocyte	Tcruzi	PC3_zscore	-0.00958966151587068	0.154481064214341	-1.40616127926465
TOR1A	B	NI	PC3_zscore	-0.00754071025984437	0.241204754820009	-0.905693331916277
TOR1A	B	LPS	PC3_zscore	-0.0077840027685415	0.231142450342212	-0.957915085675484
TOR1A	B	IAV	PC3_zscore	-0.00756547700438786	0.241530922802374	-0.889247116725944
TOR1A	B	Tcruzi	PC3_zscore	-0.00765658802430878	0.236344210280176	-0.92666241007014
TOR1A	CD4T	NI	PC3_zscore	-0.0093799674096778	0.159968432370375	-1.38191887023865
TOR1A	CD4T	LPS	PC3_zscore	-0.0067918015948949	0.2750391633544	-0.778074829134364
TOR1A	CD4T	IAV	PC3_zscore	-0.0112192345900321	0.0614393394471218	-1.69591611947371
TOR1A	CD4T	Tcruzi	PC3_zscore	-0.0118491700509301	0.127325407649659	-1.48126050318142
C9orf78	NK	NI	PC3_zscore	-0.0215601124687411	2.01656127064576e-05	-6.05878281971918
C9orf78	NK	LPS	PC3_zscore	-0.0215623619446397	1.2694706605032e-05	-6.05911934977911
C9orf78	NK	IAV	PC3_zscore	-0.0215762399062815	5.44916463285361e-07	-6.01782094640942
C9orf78	NK	Tcruzi	PC3_zscore	-0.0215658107303745	8.14984434249766e-06	-6.05330582795879
C9orf78	CD8T	NI	PC3_zscore	-0.0215594369472125	9.3028872742984e-06	-6.06566334179756
C9orf78	CD8T	LPS	PC3_zscore	-0.0215591447641333	1.60943113334255e-05	-6.06203331920465
C9orf78	CD8T	IAV	PC3_zscore	-0.0215660634463795	6.04995080100146e-06	-6.05497197238575
C9orf78	CD8T	Tcruzi	PC3_zscore	-0.0215519036853982	6.88088058267144e-05	-6.0445870477496
C9orf78	monocyte	NI	PC3_zscore	-0.0215657948540199	1.16652241755055e-06	-6.0649435828514
C9orf78	monocyte	LPS	PC3_zscore	-0.0215594457558211	1.14059975200309e-05	-6.06433998690278
C9orf78	monocyte	IAV	PC3_zscore	-0.021550959139151	8.26546979691978e-05	-6.04053439277006
C9orf78	monocyte	Tcruzi	PC3_zscore	-0.0215724662741292	3.6937459202413e-07	-6.04350702661421
C9orf78	B	NI	PC3_zscore	-0.0215669810267985	3.51812331067514e-06	-6.05552053031324
C9orf78	B	LPS	PC3_zscore	-0.0215767929710775	3.74608946751565e-07	-6.01667209027244
C9orf78	B	IAV	PC3_zscore	-0.0215578833646037	3.76271648840909e-05	-6.05398594004762
C9orf78	B	Tcruzi	PC3_zscore	-0.0215534413234116	8.0508665788015e-05	-6.04305635297656
C9orf78	CD4T	NI	PC3_zscore	-0.0215564295399691	4.43166864250166e-06	-6.06830862836245
C9orf78	CD4T	LPS	PC3_zscore	-0.021561488245877	7.09500901807658e-07	-6.07422129189501
C9orf78	CD4T	IAV	PC3_zscore	-0.0215687215557872	2.93203409329479e-08	-6.0651917142455
C9orf78	CD4T	Tcruzi	PC3_zscore	-0.021559423105291	2.61044051075299e-06	-6.07133066845485
USP20	NK	NI	PC3_zscore	-0.00020844699252209	0.726082149530942	-0.0387246903216281
USP20	NK	LPS	PC3_zscore	-0.000391978268610915	0.720041455739368	-0.0712168153025124
USP20	NK	IAV	PC3_zscore	-6.97085023981362e-05	0.682573049690705	-0.00783426145978565
USP20	NK	Tcruzi	PC3_zscore	-0.000450891387528152	0.717838548138458	-0.0821608808948555
USP20	CD8T	NI	PC3_zscore	0.000353823896163161	0.731085677599511	0.061729878164669
USP20	CD8T	LPS	PC3_zscore	-0.00010496286471527	0.730185169667155	-0.0194604807118153
USP20	CD8T	IAV	PC3_zscore	-0.000853514151585083	0.709578022309016	-0.122821915543493
USP20	CD8T	Tcruzi	PC3_zscore	-0.00027643715161296	0.724041157013214	-0.0515387578205694
USP20	monocyte	NI	PC3_zscore	-8.56412074805126e-05	0.730046796826824	-0.0161807276494678
USP20	monocyte	LPS	PC3_zscore	0.000560529213918016	0.714607724651608	0.0787180189230402
USP20	monocyte	IAV	PC3_zscore	0.000135679059530829	0.694270105837561	0.015731094539939
USP20	monocyte	Tcruzi	PC3_zscore	-0.000187276850538408	0.727058784120996	-0.0357771305887924
USP20	B	NI	PC3_zscore	-3.40784775645375e-05	0.733258592055161	-0.0064802787611669
USP20	B	LPS	PC3_zscore	-0.000496104023783851	0.715211051941836	-0.0924698162449229
USP20	B	IAV	PC3_zscore	-0.000351973248434697	0.717760679779235	-0.0588042757729192
USP20	B	Tcruzi	PC3_zscore	-0.000262443264466537	0.724172694707506	-0.0500319919595939
USP20	CD4T	NI	PC3_zscore	-0.000181525998336345	0.727513469770271	-0.0358063846103636
USP20	CD4T	LPS	PC3_zscore	-0.000406587505312072	0.717657635756745	-0.0787415589687306
USP20	CD4T	IAV	PC3_zscore	0.000340266502817715	0.615940551127228	0.0462152109294337
USP20	CD4T	Tcruzi	PC3_zscore	0.000116502225916771	0.737121376995983	0.0219765761173722
FNBP1	NK	NI	PC3_zscore	-0.00256841492133846	0.546656512549137	-0.350528758460422
FNBP1	NK	LPS	PC3_zscore	-0.0109538196794509	0.358861919322735	-0.940185279366301
FNBP1	NK	IAV	PC3_zscore	-0.0172086722078709	0.266272919762103	-1.10845948792913
FNBP1	NK	Tcruzi	PC3_zscore	-0.00574637795162939	0.438219186344945	-0.706798763971574
FNBP1	CD8T	NI	PC3_zscore	-0.00660511991577567	0.392900489211448	-0.888101461131656
FNBP1	CD8T	LPS	PC3_zscore	-0.00575152952191289	0.423476978948628	-0.776443250257635
FNBP1	CD8T	IAV	PC3_zscore	-0.0112452503179939	0.359129545366487	-0.934185703954727
FNBP1	CD8T	Tcruzi	PC3_zscore	-0.00335406271963202	0.50996830396436	-0.484768112938789
FNBP1	monocyte	NI	PC3_zscore	-0.00298252877959685	0.531983320941584	-0.375568133003623
FNBP1	monocyte	LPS	PC3_zscore	-0.0103692006562889	0.358774833239466	-0.92759400084821
FNBP1	monocyte	IAV	PC3_zscore	0.0159458007668779	0.364238149412503	0.749062892434775
FNBP1	monocyte	Tcruzi	PC3_zscore	-0.00670644438775316	0.420414145383719	-0.744488163694129
FNBP1	B	NI	PC3_zscore	-0.00223607922537858	0.558465418644835	-0.275795282155891
FNBP1	B	LPS	PC3_zscore	-0.000279748064006899	0.630200292028716	-0.0310420378096298
FNBP1	B	IAV	PC3_zscore	-0.00264802070630725	0.544944378474189	-0.316222215362321
FNBP1	B	Tcruzi	PC3_zscore	-0.00180792090749916	0.574043900529476	-0.210033794441158
FNBP1	CD4T	NI	PC3_zscore	-0.00346356559496537	0.488896551984652	-0.586967011987626
FNBP1	CD4T	LPS	PC3_zscore	-0.00446250427127998	0.442423961000735	-0.741098904132769
FNBP1	CD4T	IAV	PC3_zscore	-0.0096480130689296	0.323047411794803	-1.10339571747056
FNBP1	CD4T	Tcruzi	PC3_zscore	-0.0033184375139195	0.500554159495924	-0.540034265727013
GPR107	NK	NI	PC3_zscore	0.00745570222347903	0.237500986899415	1.22850000094092
GPR107	NK	LPS	PC3_zscore	0.00742855877520527	0.238488687293025	1.21590377685288
GPR107	NK	IAV	PC3_zscore	0.00725136249777614	0.225772202282678	0.978180755040299
GPR107	NK	Tcruzi	PC3_zscore	0.00741654278335224	0.238953819473705	1.21098151710548
GPR107	CD8T	NI	PC3_zscore	0.00748232865559129	0.236306828141297	1.23987328534632
GPR107	CD8T	LPS	PC3_zscore	0.00747176618964818	0.236729500591476	1.23541460714815
GPR107	CD8T	IAV	PC3_zscore	0.00748880831365303	0.236054629601567	1.23600163075211
GPR107	CD8T	Tcruzi	PC3_zscore	0.0074696437480683	0.236812919836652	1.23452829950293
GPR107	monocyte	NI	PC3_zscore	0.00752511143973471	0.233652075252726	1.25818023310158
GPR107	monocyte	LPS	PC3_zscore	0.00753793072630754	0.230550908295569	1.2569225793662
GPR107	monocyte	IAV	PC3_zscore	0.00747083428907735	0.22984346005167	1.21794987206457
GPR107	monocyte	Tcruzi	PC3_zscore	0.00750655142448317	0.234761944175579	1.25410061527448
GPR107	B	NI	PC3_zscore	0.00747695054401069	0.236452179710826	1.24157326256394
GPR107	B	LPS	PC3_zscore	0.00746474780439177	0.237000681899868	1.2374787173753
GPR107	B	IAV	PC3_zscore	0.00742520484088007	0.236903142257222	1.19538796194068
GPR107	B	Tcruzi	PC3_zscore	0.00745343098219747	0.237522669834623	1.23266643581626
GPR107	CD4T	NI	PC3_zscore	0.00747560017083247	0.236364219543733	1.24338606662982
GPR107	CD4T	LPS	PC3_zscore	0.00747424336857545	0.236425109358227	1.24308031480994
GPR107	CD4T	IAV	PC3_zscore	0.00903527214634686	0.112449823002609	1.41534184209453
GPR107	CD4T	Tcruzi	PC3_zscore	0.00749781949129858	0.235523167699051	1.24795691532398
FUBP3	NK	NI	PC3_zscore	-0.000335560793277662	0.741763576556224	-0.0858141078394498
FUBP3	NK	LPS	PC3_zscore	-6.16850187440696e-05	0.752601761254645	-0.0163366166703471
FUBP3	NK	IAV	PC3_zscore	-0.00174161489697198	0.652938194041353	-0.204180824457255
FUBP3	NK	Tcruzi	PC3_zscore	-0.000131628470314319	0.749724323989465	-0.035050046138836
FUBP3	CD8T	NI	PC3_zscore	0.000117494399405174	0.7543803985962	0.0314626548038473
FUBP3	CD8T	LPS	PC3_zscore	-2.76972344792678e-05	0.754345644836857	-0.00742781546845904
FUBP3	CD8T	IAV	PC3_zscore	0.000213888167358098	0.751315144809331	0.0531790017650587
FUBP3	CD8T	Tcruzi	PC3_zscore	5.39858675703865e-05	0.757188899497954	0.0144164154427112
FUBP3	monocyte	NI	PC3_zscore	-0.000337245257401316	0.735905614449531	-0.0928809643302364
FUBP3	monocyte	LPS	PC3_zscore	5.54247713245948e-05	0.747423604518379	0.0153460122322373
FUBP3	monocyte	IAV	PC3_zscore	0.000567366626970691	0.706792288529556	0.119207218095986
FUBP3	monocyte	Tcruzi	PC3_zscore	0.000454780080942363	0.738255124492484	0.11482262109103
FUBP3	B	NI	PC3_zscore	-0.000113373871454329	0.750087046651027	-0.0321930957007361
FUBP3	B	LPS	PC3_zscore	-0.000327733754211133	0.740195138041938	-0.0884870803634856
FUBP3	B	IAV	PC3_zscore	-0.00106669678597568	0.715042418930951	-0.168660152936288
FUBP3	B	Tcruzi	PC3_zscore	0.000117038929356269	0.753699967659961	0.0324582960328349
FUBP3	CD4T	NI	PC3_zscore	3.8044889125928e-05	0.756735830727416	0.0111293704338969
FUBP3	CD4T	LPS	PC3_zscore	0.000279607557561008	0.744678453686427	0.0767560811018799
FUBP3	CD4T	IAV	PC3_zscore	0.000592056073818314	0.609151539950528	0.111875254908558
FUBP3	CD4T	Tcruzi	PC3_zscore	-0.000106018608405945	0.750378720480307	-0.0303807748884928
EXOSC2	NK	NI	PC3_zscore	0.00206847900308561	0.653320359346539	0.310974631725625
EXOSC2	NK	LPS	PC3_zscore	0.00224276347261835	0.648038361208215	0.341384848046434
EXOSC2	NK	IAV	PC3_zscore	0.00239754733521514	0.61923272134834	0.272720070690549
EXOSC2	NK	Tcruzi	PC3_zscore	0.00209775851642544	0.652441407545017	0.316168151123615
EXOSC2	CD8T	NI	PC3_zscore	0.0029835468518016	0.622633312240796	0.478130850388531
EXOSC2	CD8T	LPS	PC3_zscore	0.0029186489129129	0.624835772639845	0.466408395097976
EXOSC2	CD8T	IAV	PC3_zscore	0.00274728882752137	0.629894923615701	0.427678808867698
EXOSC2	CD8T	Tcruzi	PC3_zscore	0.00334621357258003	0.614095014488181	0.502181349470885
EXOSC2	monocyte	NI	PC3_zscore	0.00269295481241605	0.629849395515284	0.4521849527884
EXOSC2	monocyte	LPS	PC3_zscore	0.00237803511084024	0.634273124485301	0.365397644052663
EXOSC2	monocyte	IAV	PC3_zscore	0.00254002950406186	0.616719015279672	0.337798831553161
EXOSC2	monocyte	Tcruzi	PC3_zscore	0.00211190318687181	0.652303707544219	0.329554256572693
EXOSC2	B	NI	PC3_zscore	0.0027771693054762	0.628531340141237	0.46492579659911
EXOSC2	B	LPS	PC3_zscore	0.00258395165282073	0.635943942740133	0.433206039942761
EXOSC2	B	IAV	PC3_zscore	0.002284986811926	0.644021055410124	0.353369984723346
EXOSC2	B	Tcruzi	PC3_zscore	0.00261921219622855	0.634684965015826	0.437979165599514
EXOSC2	CD4T	NI	PC3_zscore	0.00306854226588172	0.616544075131049	0.513099488198826
EXOSC2	CD4T	LPS	PC3_zscore	0.00257439881651732	0.635528641011123	0.442731336844391
EXOSC2	CD4T	IAV	PC3_zscore	0.0101720272723514	0.227853614372485	0.976208139669937
EXOSC2	CD4T	Tcruzi	PC3_zscore	0.00307588318650691	0.617600685627597	0.506499909030427
ABL1	NK	NI	PC3_zscore	0.000801153879380674	0.693610730443982	0.111718024938301
ABL1	NK	LPS	PC3_zscore	0.00175072708289948	0.670569383145842	0.213192521935651
ABL1	NK	IAV	PC3_zscore	-0.00017462243812676	0.64696515477678	-0.0183361637976285
ABL1	NK	Tcruzi	PC3_zscore	0.000528087695677533	0.701305599501362	0.0747367534266363
ABL1	CD8T	NI	PC3_zscore	-0.00201272680780373	0.609208506864442	-0.302283044476932
ABL1	CD8T	LPS	PC3_zscore	-0.00116160776909146	0.638297125681731	-0.177281479998173
ABL1	CD8T	IAV	PC3_zscore	-0.00325559587984637	0.582458180819629	-0.393960404705167
ABL1	CD8T	Tcruzi	PC3_zscore	-0.00316019291649652	0.581027502866665	-0.403194532641112
ABL1	monocyte	NI	PC3_zscore	0.00218533964461313	0.641776111505373	0.255058335910466
ABL1	monocyte	LPS	PC3_zscore	-0.00010725804680364	0.668129227659511	-0.0168866828718285
ABL1	monocyte	IAV	PC3_zscore	-0.000356832786450099	0.642014101141591	-0.0506051688057101
ABL1	monocyte	Tcruzi	PC3_zscore	-0.00265027244412234	0.580605237146559	-0.400737874055168
ABL1	B	NI	PC3_zscore	0.000282894635070233	0.696481352679189	0.044707496813771
ABL1	B	LPS	PC3_zscore	-0.000512476895172021	0.665054941593755	-0.0858247262496855
ABL1	B	IAV	PC3_zscore	-0.000876093733264342	0.650165139228251	-0.135599959336981
ABL1	B	Tcruzi	PC3_zscore	-0.00231910676944494	0.599047768206694	-0.338279599042363
ABL1	CD4T	NI	PC3_zscore	-0.00249995971837545	0.584622835569956	-0.39209485817037
ABL1	CD4T	LPS	PC3_zscore	-0.0014110185312682	0.624432909192417	-0.248618637592054
ABL1	CD4T	IAV	PC3_zscore	-0.00294567622894121	0.46083106591619	-0.396636341473463
ABL1	CD4T	Tcruzi	PC3_zscore	-0.00225963242271503	0.596807914828276	-0.350436807944825
NUP214	NK	NI	PC3_zscore	-0.000621258267885287	0.760364421132681	-0.18925452181614
NUP214	NK	LPS	PC3_zscore	-0.000628091172425605	0.760223140892235	-0.189568130067841
NUP214	NK	IAV	PC3_zscore	-6.16810340843058e-05	0.746363355389796	-0.0118126054593209
NUP214	NK	Tcruzi	PC3_zscore	-0.000204746030608793	0.778458429869493	-0.0612168890051365
NUP214	CD8T	NI	PC3_zscore	-0.000770357226535086	0.753631363620534	-0.227546078837461
NUP214	CD8T	LPS	PC3_zscore	-0.000218110156735169	0.778229102519432	-0.0667089799304858
NUP214	CD8T	IAV	PC3_zscore	-0.000125853117293995	0.780189032564846	-0.0351427781823218
NUP214	CD8T	Tcruzi	PC3_zscore	-0.000588520926019745	0.761488130718712	-0.18304891349994
NUP214	monocyte	NI	PC3_zscore	-0.0012897075093903	0.728861512469835	-0.290206908312497
NUP214	monocyte	LPS	PC3_zscore	-7.10835835618629e-06	0.775890869859731	-0.00191710585106808
NUP214	monocyte	IAV	PC3_zscore	-0.000861865253098074	0.72753724705651	-0.20519751626819
NUP214	monocyte	Tcruzi	PC3_zscore	-0.000222913719748412	0.77990247357605	-0.0735310039396125
NUP214	B	NI	PC3_zscore	-5.94589589445975e-05	0.786702308180134	-0.017871387756889
NUP214	B	LPS	PC3_zscore	-0.00059026585423602	0.760099672735534	-0.194341969588395
NUP214	B	IAV	PC3_zscore	-0.000535314589232454	0.761221381884066	-0.165891416006254
NUP214	B	Tcruzi	PC3_zscore	-0.000400585325638068	0.770057991403254	-0.133005397090546
NUP214	CD4T	NI	PC3_zscore	-0.000539430461030751	0.761618288436366	-0.188488044442795
NUP214	CD4T	LPS	PC3_zscore	-0.000488981322794209	0.764545195588913	-0.173108618501079
NUP214	CD4T	IAV	PC3_zscore	0.0040788311129643	0.444299437532545	0.545862490157023
NUP214	CD4T	Tcruzi	PC3_zscore	-0.000502870131096646	0.764310566858548	-0.171853258322157
FAM78A	NK	NI	PC3_zscore	0.00950436307577549	0.217827729196121	1.02978223495876
FAM78A	NK	LPS	PC3_zscore	0.0105678546317098	0.193355024318456	1.17143982747399
FAM78A	NK	IAV	PC3_zscore	0.0094185533952662	0.209350798496571	0.967730698698859
FAM78A	NK	Tcruzi	PC3_zscore	0.00943023284624774	0.219712495803588	1.00150785561908
FAM78A	CD8T	NI	PC3_zscore	0.0101344136354703	0.197520380150466	1.18528278586345
FAM78A	CD8T	LPS	PC3_zscore	0.00982453057082343	0.206366224414428	1.11434785326209
FAM78A	CD8T	IAV	PC3_zscore	0.0105038564471215	0.191692130243015	1.18379130429565
FAM78A	CD8T	Tcruzi	PC3_zscore	0.00915035404811354	0.225026520803782	0.97896773567273
FAM78A	monocyte	NI	PC3_zscore	0.0083129461816605	0.246649467595412	0.788039359394766
FAM78A	monocyte	LPS	PC3_zscore	0.0101980266202762	0.197604157584318	1.07356643516872
FAM78A	monocyte	IAV	PC3_zscore	0.00903904012706989	0.212798493894936	0.83361710266008
FAM78A	monocyte	Tcruzi	PC3_zscore	0.0115549517844604	0.173920726021492	1.20947073827209
FAM78A	B	NI	PC3_zscore	0.0107783083100614	0.18859794330503	1.18686920345557
FAM78A	B	LPS	PC3_zscore	0.0117428829794591	0.174189490845556	1.17853342178035
FAM78A	B	IAV	PC3_zscore	0.0132539059893544	0.148100067168972	1.06072934758816
FAM78A	B	Tcruzi	PC3_zscore	0.00998014240068205	0.206488254385912	1.09670002090952
FAM78A	CD4T	NI	PC3_zscore	0.0113726356913541	0.168616780051162	1.33275414712406
FAM78A	CD4T	LPS	PC3_zscore	0.00955644438088627	0.212301521088912	1.13133573990724
FAM78A	CD4T	IAV	PC3_zscore	0.0102323537969723	0.159999643377453	1.24347086493132
FAM78A	CD4T	Tcruzi	PC3_zscore	0.0101994662940822	0.193408805185981	1.22787440982152
PRRC2B	NK	NI	PC3_zscore	-0.00460946065026647	0.359894711859678	-1.00267124252927
PRRC2B	NK	LPS	PC3_zscore	-0.00465291931540826	0.358296536022969	-1.00886704473001
PRRC2B	NK	IAV	PC3_zscore	-0.00664373885379108	0.271382021257848	-0.863971232554489
PRRC2B	NK	Tcruzi	PC3_zscore	-0.00461681482465487	0.359565635001643	-1.00461600631521
PRRC2B	CD8T	NI	PC3_zscore	-0.00459206586855249	0.360812655732934	-0.996079074345866
PRRC2B	CD8T	LPS	PC3_zscore	-0.00460965864436494	0.359902414218667	-1.00301442360581
PRRC2B	CD8T	IAV	PC3_zscore	-0.00462774613827235	0.359087288526834	-1.00392741095952
PRRC2B	CD8T	Tcruzi	PC3_zscore	-0.00459772315439313	0.360504009686708	-0.998247220727953
PRRC2B	monocyte	NI	PC3_zscore	-0.00458819267745216	0.360631678083136	-0.992474176503743
PRRC2B	monocyte	LPS	PC3_zscore	-0.00475646814319293	0.349487762039962	-0.986547410144412
PRRC2B	monocyte	IAV	PC3_zscore	-0.00446400742773102	0.351332144053246	-0.833997989021705
PRRC2B	monocyte	Tcruzi	PC3_zscore	-0.00459571825494324	0.360589134071855	-0.997497124158027
PRRC2B	B	NI	PC3_zscore	-0.00458820353394246	0.361038021667444	-0.994574719095042
PRRC2B	B	LPS	PC3_zscore	-0.00460536437695087	0.36009244488463	-1.00292353850398
PRRC2B	B	IAV	PC3_zscore	-0.00467654323207227	0.355925221286826	-1.00231028699028
PRRC2B	B	Tcruzi	PC3_zscore	-0.00459980378356674	0.360395006126501	-0.999929700961603
PRRC2B	CD4T	NI	PC3_zscore	-0.00459166900223537	0.360942900928511	-0.997812907780683
PRRC2B	CD4T	LPS	PC3_zscore	-0.00459440019217625	0.36077803878954	-0.999167499988329
PRRC2B	CD4T	IAV	PC3_zscore	-0.00638537062063129	0.1911405916514	-1.21975481298121
PRRC2B	CD4T	Tcruzi	PC3_zscore	-0.00459063100574311	0.360943605979544	-0.996440550956443
POMT1	NK	NI	PC3_zscore	-0.00381683101023368	0.734194550234567	-0.413963890646154
POMT1	NK	LPS	PC3_zscore	-0.00377157435798264	0.735142163494244	-0.405654099102931
POMT1	NK	IAV	PC3_zscore	-0.00384711840745478	0.728578479161606	-0.389007905030011
POMT1	NK	Tcruzi	PC3_zscore	-0.00386185120292153	0.733469182294978	-0.416501007038291
POMT1	CD8T	NI	PC3_zscore	-0.00393011870176779	0.728096740931583	-0.448625793890302
POMT1	CD8T	LPS	PC3_zscore	-0.00400290274428631	0.727087023066588	-0.449024533291132
POMT1	CD8T	IAV	PC3_zscore	-0.00460079889390372	0.717441806338049	-0.478761346521759
POMT1	CD8T	Tcruzi	PC3_zscore	-0.00429875263570395	0.721299039560788	-0.473518683406571
POMT1	monocyte	NI	PC3_zscore	-0.00438903965381819	0.718791283083882	-0.484593071224017
POMT1	monocyte	LPS	PC3_zscore	-0.00405771137040492	0.724908979254915	-0.454723462781071
POMT1	monocyte	IAV	PC3_zscore	-0.00310485555127824	0.738185619377179	-0.312067166162627
POMT1	monocyte	Tcruzi	PC3_zscore	-0.00434365123523882	0.71975087205182	-0.481816511903964
POMT1	B	NI	PC3_zscore	-0.0041306149604981	0.726091562602932	-0.456988099794707
POMT1	B	LPS	PC3_zscore	-0.00434129352329608	0.722365591615598	-0.467920560074626
POMT1	B	IAV	PC3_zscore	-0.00422914144187161	0.724966660441233	-0.454968877444571
POMT1	B	Tcruzi	PC3_zscore	-0.00401818879445045	0.728736594865806	-0.444975142719203
POMT1	CD4T	NI	PC3_zscore	-0.00344593537918935	0.73987461258909	-0.410233760726422
POMT1	CD4T	LPS	PC3_zscore	-0.00394899893472425	0.727221439343573	-0.461428843492329
POMT1	CD4T	IAV	PC3_zscore	-0.0307843977958617	0.0470439448609724	-1.67529163803462
POMT1	CD4T	Tcruzi	PC3_zscore	-0.0041398391310496	0.721843842424382	-0.481780207152225
UCK1	NK	NI	PC3_zscore	-0.0049880134560023	0.412222229455733	-0.615484376407399
UCK1	NK	LPS	PC3_zscore	-0.00543593052592215	0.39931761632418	-0.705979302033902
UCK1	NK	IAV	PC3_zscore	-0.00566538555597739	0.368735721534938	-0.593396802195305
UCK1	NK	Tcruzi	PC3_zscore	-0.00533134801368276	0.402611521846749	-0.691324556803558
UCK1	CD8T	NI	PC3_zscore	-0.00611792468618955	0.375891191537944	-0.830873777954027
UCK1	CD8T	LPS	PC3_zscore	-0.00605816291905659	0.377758410727006	-0.822358328567015
UCK1	CD8T	IAV	PC3_zscore	-0.00578956845891873	0.385428696703411	-0.776417273222356
UCK1	CD8T	Tcruzi	PC3_zscore	-0.00595160532233081	0.380587719588575	-0.812268883475075
UCK1	monocyte	NI	PC3_zscore	-0.0062727884914539	0.367560850334355	-0.857747757275658
UCK1	monocyte	LPS	PC3_zscore	-0.00541627149629176	0.390528251808047	-0.714106291161309
UCK1	monocyte	IAV	PC3_zscore	-0.00685007424574241	0.335608041139455	-0.787407751234579
UCK1	monocyte	Tcruzi	PC3_zscore	-0.00548586325404042	0.396296036283609	-0.759059551515125
UCK1	B	NI	PC3_zscore	-0.00533365990098975	0.402529537738596	-0.714503027069787
UCK1	B	LPS	PC3_zscore	-0.00544430976051524	0.398299140640336	-0.739291516948839
UCK1	B	IAV	PC3_zscore	-0.00548909100083806	0.394578752741036	-0.723181268086108
UCK1	B	Tcruzi	PC3_zscore	-0.00588306620774514	0.382430740160768	-0.809428966595224
UCK1	CD4T	NI	PC3_zscore	-0.00593198429626186	0.378325190783797	-0.836178680444855
UCK1	CD4T	LPS	PC3_zscore	-0.00583733905003175	0.38173299361218	-0.822936586950134
UCK1	CD4T	IAV	PC3_zscore	-0.00492322754409362	0.340966200342435	-0.553911903752283
UCK1	CD4T	Tcruzi	PC3_zscore	-0.00627032131928494	0.370291650201233	-0.856652342524219
RAPGEF1	NK	NI	PC3_zscore	-8.78617980734516e-05	0.801009038886616	-0.0238864127239812
RAPGEF1	NK	LPS	PC3_zscore	-0.00012465898622261	0.799488328719753	-0.0335796674040459
RAPGEF1	NK	IAV	PC3_zscore	-0.00192185197225126	0.703726639374207	-0.280333504159509
RAPGEF1	NK	Tcruzi	PC3_zscore	0.000163891360814313	0.800913362074445	0.0429705079295991
RAPGEF1	CD8T	NI	PC3_zscore	0.000226771088730526	0.796725344715664	0.0618925144321822
RAPGEF1	CD8T	LPS	PC3_zscore	-2.77803456633652e-05	0.804425192813313	-0.00748051791069199
RAPGEF1	CD8T	IAV	PC3_zscore	-0.000112501331230092	0.800909250703286	-0.0284487000873829
RAPGEF1	CD8T	Tcruzi	PC3_zscore	-9.53603554524496e-05	0.801390656962543	-0.0255488441122271
RAPGEF1	monocyte	NI	PC3_zscore	0.00208346695569203	0.730800750039812	0.318915781054855
RAPGEF1	monocyte	LPS	PC3_zscore	-0.00195449017140868	0.708260998770587	-0.303766968647562
RAPGEF1	monocyte	IAV	PC3_zscore	-0.00131157678037436	0.725106578127501	-0.234035938136733
RAPGEF1	monocyte	Tcruzi	PC3_zscore	0.000939747889361482	0.765968714143462	0.217798160086291
RAPGEF1	B	NI	PC3_zscore	0.000414153200701489	0.785587209301024	0.117978525597902
RAPGEF1	B	LPS	PC3_zscore	0.000102186638268113	0.801805103282981	0.0308143759829179
RAPGEF1	B	IAV	PC3_zscore	-0.00236238553351946	0.716815461406543	-0.308097120853903
RAPGEF1	B	Tcruzi	PC3_zscore	-0.000604875326926096	0.775901496991802	-0.160862688538057
RAPGEF1	CD4T	NI	PC3_zscore	-6.68871077155285e-05	0.80190513277725	-0.0207471292594468
RAPGEF1	CD4T	LPS	PC3_zscore	0.000491990496918294	0.780728449381445	0.140406588076889
RAPGEF1	CD4T	IAV	PC3_zscore	0.0035230121276851	0.503922810160855	0.504769534289594
RAPGEF1	CD4T	Tcruzi	PC3_zscore	6.43038688685525e-05	0.804054693634027	0.0189481926511949
MED27	NK	NI	PC3_zscore	-0.00376138016710936	0.442699615596736	-0.760124430639759
MED27	NK	LPS	PC3_zscore	-0.0039061148008068	0.437543114590817	-0.781632275375406
MED27	NK	IAV	PC3_zscore	-0.0023239774427326	0.432202190615761	-0.261478222824484
MED27	NK	Tcruzi	PC3_zscore	-0.00378625859152458	0.441737928957762	-0.765079797326462
MED27	CD8T	NI	PC3_zscore	-0.00378295360224921	0.44169008969113	-0.768735296700851
MED27	CD8T	LPS	PC3_zscore	-0.00377402423216711	0.442101974627024	-0.764737299295558
MED27	CD8T	IAV	PC3_zscore	-0.00378795079040435	0.441498124442266	-0.761576131837471
MED27	CD8T	Tcruzi	PC3_zscore	-0.00376820952851492	0.442350069658265	-0.762772153116045
MED27	monocyte	NI	PC3_zscore	-0.00371787123682845	0.444287776205815	-0.757152373015062
MED27	monocyte	LPS	PC3_zscore	-0.00386768312872269	0.431765080880762	-0.778537245211816
MED27	monocyte	IAV	PC3_zscore	-0.00488069792406562	0.378603426513028	-0.758152718196563
MED27	monocyte	Tcruzi	PC3_zscore	-0.00363754327814515	0.448609724601358	-0.724722358551483
MED27	B	NI	PC3_zscore	-0.0037861364322359	0.441476832472279	-0.772712642995151
MED27	B	LPS	PC3_zscore	-0.00378277591953282	0.441631106110276	-0.771969113491576
MED27	B	IAV	PC3_zscore	-0.00385200817488744	0.437326890624903	-0.745167360394188
MED27	B	Tcruzi	PC3_zscore	-0.00373992348029487	0.443628403115937	-0.758809912091751
MED27	CD4T	NI	PC3_zscore	-0.0037632635903575	0.442333974886848	-0.772795100115722
MED27	CD4T	LPS	PC3_zscore	-0.00386650025930877	0.437188241677343	-0.796004294501762
MED27	CD4T	IAV	PC3_zscore	-0.00255521931041035	0.405995465361215	-0.358376802948426
MED27	CD4T	Tcruzi	PC3_zscore	-0.00380173988319335	0.440540772590716	-0.779764936089
NTNG2	NK	NI	PC3_zscore	0.0408536808307976	0.0876866329076507	1.45447950277845
NTNG2	NK	LPS	PC3_zscore	0.0263662743008471	0.184706789695307	0.94590699590916
NTNG2	NK	IAV	PC3_zscore	0.0495980027121455	0.0438579253587157	1.82135283466148
NTNG2	NK	Tcruzi	PC3_zscore	0.0246916081043325	0.21416858958666	0.776561017826853
NTNG2	CD8T	NI	PC3_zscore	0.0232152071891789	0.229741645413367	0.724599137001509
NTNG2	CD8T	LPS	PC3_zscore	0.0223251766868155	0.236430590761047	0.695542213655499
NTNG2	CD8T	IAV	PC3_zscore	0.0341201219786046	0.125426204088297	1.2344675491258
NTNG2	CD8T	Tcruzi	PC3_zscore	0.0247896140246252	0.214370782133907	0.780152074918724
NTNG2	monocyte	NI	PC3_zscore	0.00941664334817063	0.352951018180884	0.222878524319394
NTNG2	monocyte	LPS	PC3_zscore	0.033328992843699	0.148143194972426	1.08265739020426
NTNG2	monocyte	IAV	PC3_zscore	0.0485825198151677	0.0473304217224282	1.7738804541426
NTNG2	monocyte	Tcruzi	PC3_zscore	0.0303726871401073	0.177297926427289	0.9201726953574
NTNG2	B	NI	PC3_zscore	0.0266181470962626	0.203897429806688	0.806240328713412
NTNG2	B	LPS	PC3_zscore	0.0365720154864183	0.109286913059551	1.32960287494967
NTNG2	B	IAV	PC3_zscore	0.0505818752173204	0.0434522049866258	1.80018277620844
NTNG2	B	Tcruzi	PC3_zscore	0.0258474886487866	0.212641051419912	0.754930410884712
NTNG2	CD4T	NI	PC3_zscore	0.0288576047911593	0.181723960170046	0.921223945934574
NTNG2	CD4T	LPS	PC3_zscore	0.0365015271418884	0.104583978442826	1.36887704797261
NTNG2	CD4T	IAV	PC3_zscore	0.0690716889244052	0.00510436355327932	2.05213081828706
NTNG2	CD4T	Tcruzi	PC3_zscore	0.0377411468671589	0.116434056433952	1.25037467217335
SETX	NK	NI	PC3_zscore	0.0103258721800809	0.236541662298366	0.712355343820705
SETX	NK	LPS	PC3_zscore	0.0330369860554014	0.00317507270752363	2.51759830106726
SETX	NK	IAV	PC3_zscore	0.0432145359336791	0.000169851678569181	2.8185919900726
SETX	NK	Tcruzi	PC3_zscore	0.0172546722180823	0.121575614036921	1.18157754632786
SETX	CD8T	NI	PC3_zscore	0.00421586931974063	0.380178229149508	0.323099447777844
SETX	CD8T	LPS	PC3_zscore	0.0137516274406504	0.126182286632278	1.18712932279694
SETX	CD8T	IAV	PC3_zscore	0.0193571245123879	0.0561651929379541	1.65288680830807
SETX	CD8T	Tcruzi	PC3_zscore	0.000503527156143089	0.496874948836259	0.0345766197820055
SETX	monocyte	NI	PC3_zscore	0.00542885846915693	0.345325202093687	0.390377390941241
SETX	monocyte	LPS	PC3_zscore	0.00272653298291876	0.424815585317667	0.18471139276539
SETX	monocyte	IAV	PC3_zscore	0.0349550141002193	0.00106624910163565	2.77830753091042
SETX	monocyte	Tcruzi	PC3_zscore	0.01075253079902	0.217961514301384	0.783389305584428
SETX	B	NI	PC3_zscore	0.0292519467651826	0.00390643536924498	2.57672777744494
SETX	B	LPS	PC3_zscore	0.0280990621766624	0.00439910597470732	2.55946611729171
SETX	B	IAV	PC3_zscore	0.0333391732499558	0.000852747720654139	2.79427485176317
SETX	B	Tcruzi	PC3_zscore	0.031447381859786	0.00437416549566168	2.48823023367264
SETX	CD4T	NI	PC3_zscore	0.0114344197166506	0.19626934887812	0.870250699994725
SETX	CD4T	LPS	PC3_zscore	0.0218328358039432	0.0362854502245316	1.85790269247017
SETX	CD4T	IAV	PC3_zscore	0.0438814650044715	7.0131127696544e-05	2.97312223729513
SETX	CD4T	Tcruzi	PC3_zscore	0.0131063894389813	0.17133328224	0.964296327133388
TTF1	NK	NI	PC3_zscore	-0.00106312088285258	0.657835346018485	-0.231166710177392
TTF1	NK	LPS	PC3_zscore	-0.000896559240860185	0.664436800832891	-0.192026379172927
TTF1	NK	IAV	PC3_zscore	-0.00129157715521	0.611887869769721	-0.173547010289521
TTF1	NK	Tcruzi	PC3_zscore	-0.000995066779441473	0.660705877060634	-0.214373102233482
TTF1	CD8T	NI	PC3_zscore	-0.00155826708505768	0.637499951796991	-0.328846835861547
TTF1	CD8T	LPS	PC3_zscore	-0.00102995234683844	0.658430436901826	-0.227059626245001
TTF1	CD8T	IAV	PC3_zscore	-0.0004854920133365	0.677450803654302	-0.0957265492891433
TTF1	CD8T	Tcruzi	PC3_zscore	-0.000906926195207129	0.663321147690467	-0.200770575602858
TTF1	monocyte	NI	PC3_zscore	-0.00157572030301703	0.630444128283842	-0.351290199907531
TTF1	monocyte	LPS	PC3_zscore	-0.00163569442210563	0.619988099369287	-0.336632069799525
TTF1	monocyte	IAV	PC3_zscore	-0.00218891405761623	0.584362585757572	-0.343896804949804
TTF1	monocyte	Tcruzi	PC3_zscore	-1.76197729691211e-05	0.701663063237913	-0.00353105045476187
TTF1	B	NI	PC3_zscore	-0.000563301765667004	0.679456550604514	-0.129426749738486
TTF1	B	LPS	PC3_zscore	-0.000733366333233153	0.671413676926442	-0.172760744451247
TTF1	B	IAV	PC3_zscore	0.000403682206747299	0.694195857212322	0.0605919423311789
TTF1	B	Tcruzi	PC3_zscore	2.89227222539205e-05	0.701052004710951	0.0055459069494852
TTF1	CD4T	NI	PC3_zscore	-0.000659538672958758	0.676632673902887	-0.162031865151872
TTF1	CD4T	LPS	PC3_zscore	-0.00161022547256586	0.629383267140306	-0.366523080067794
TTF1	CD4T	IAV	PC3_zscore	-0.00202162380351217	0.498111337422186	-0.366472150532015
TTF1	CD4T	Tcruzi	PC3_zscore	-0.00130160974341236	0.643983084200235	-0.308213590391757
DDX31	NK	NI	PC3_zscore	-0.00098515634632626	0.804426466570172	-0.126583902065402
DDX31	NK	LPS	PC3_zscore	-0.000393598234496164	0.81855944016831	-0.0517201448941415
DDX31	NK	IAV	PC3_zscore	-0.00475205963563407	0.714797633600215	-0.328299847191206
DDX31	NK	Tcruzi	PC3_zscore	-0.000695111658825562	0.81140073033257	-0.0911468512885367
DDX31	CD8T	NI	PC3_zscore	0.0020611450680134	0.749845051463113	0.278398235577176
DDX31	CD8T	LPS	PC3_zscore	0.0030320279596785	0.732425803754513	0.343221757470259
DDX31	CD8T	IAV	PC3_zscore	0.00101598684656694	0.777300931991481	0.133999726039418
DDX31	CD8T	Tcruzi	PC3_zscore	0.00184301205089094	0.756537305764011	0.248133967520829
DDX31	monocyte	NI	PC3_zscore	-0.0002945712806007	0.815657401717293	-0.045299476490327
DDX31	monocyte	LPS	PC3_zscore	-0.000568538949308994	0.814637617295927	-0.0784544681855538
DDX31	monocyte	IAV	PC3_zscore	0.000418186868265689	0.782163278563626	0.0570761487583848
DDX31	monocyte	Tcruzi	PC3_zscore	0.000838847598525137	0.778646403098439	0.136172857077509
DDX31	B	NI	PC3_zscore	-0.00146577362758212	0.789890035311706	-0.189806969254852
DDX31	B	LPS	PC3_zscore	-0.000570773465341831	0.813500712055681	-0.0865422323905844
DDX31	B	IAV	PC3_zscore	0.000738628434655524	0.788720820953543	0.113711423480459
DDX31	B	Tcruzi	PC3_zscore	0.00145895144597362	0.764684564818524	0.222000975085233
DDX31	CD4T	NI	PC3_zscore	0.00196882872004605	0.741304303738556	0.319546236706771
DDX31	CD4T	LPS	PC3_zscore	0.0018468708143739	0.742564225573962	0.315430046402085
DDX31	CD4T	IAV	PC3_zscore	0.0149466484185356	0.202046291857444	1.14688202439204
DDX31	CD4T	Tcruzi	PC3_zscore	-0.000517424214710313	0.815192099990274	-0.0817449467607607
GTF3C4	NK	NI	PC3_zscore	0.00146567326937649	0.662343234949308	0.257121566711296
GTF3C4	NK	LPS	PC3_zscore	0.000894863235248425	0.67958268100043	0.144175671207446
GTF3C4	NK	IAV	PC3_zscore	0.000972260805797389	0.634232041265827	0.106629708797114
GTF3C4	NK	Tcruzi	PC3_zscore	0.00132008949055133	0.667183664034849	0.230299577036086
GTF3C4	CD8T	NI	PC3_zscore	0.00141598771386025	0.662929492955017	0.25083663800578
GTF3C4	CD8T	LPS	PC3_zscore	0.00176655604442457	0.651485163848115	0.307756607031617
GTF3C4	CD8T	IAV	PC3_zscore	0.00166469665772952	0.654847419333847	0.28443578551715
GTF3C4	CD8T	Tcruzi	PC3_zscore	0.0016320874199233	0.655733684709336	0.287115077460099
GTF3C4	monocyte	NI	PC3_zscore	0.00153547423572698	0.657475129408868	0.287765820843925
GTF3C4	monocyte	LPS	PC3_zscore	0.00250743598343066	0.61399917240258	0.370433817631767
GTF3C4	monocyte	IAV	PC3_zscore	0.00172401694311961	0.62799916854883	0.249950951608791
GTF3C4	monocyte	Tcruzi	PC3_zscore	0.00158460087468427	0.655991292155196	0.297388763755596
GTF3C4	B	NI	PC3_zscore	0.00148158408468881	0.660869426539988	0.273161181779901
GTF3C4	B	LPS	PC3_zscore	0.000929802117262987	0.681391872700488	0.157271046168981
GTF3C4	B	IAV	PC3_zscore	0.00199146587355532	0.644701357031135	0.284611658821784
GTF3C4	B	Tcruzi	PC3_zscore	0.00154858472456114	0.658303615526713	0.28410371712979
GTF3C4	CD4T	NI	PC3_zscore	0.00152975323748359	0.658404988417544	0.28539649957702
GTF3C4	CD4T	LPS	PC3_zscore	0.00188126442519883	0.64479097963015	0.340978035062
GTF3C4	CD4T	IAV	PC3_zscore	-0.00134657045984851	0.596965232231939	-0.141041474625819
GTF3C4	CD4T	Tcruzi	PC3_zscore	0.00168001790600085	0.653053977895337	0.306022984928023
TSC1	NK	NI	PC3_zscore	0.000870411482896382	0.840832415241062	0.215779238571653
TSC1	NK	LPS	PC3_zscore	0.000598848407031537	0.849436100431745	0.157597789625735
TSC1	NK	IAV	PC3_zscore	0.00157726980963922	0.808748297784612	0.216767478617356
TSC1	NK	Tcruzi	PC3_zscore	0.000319567480035842	0.858639277572237	0.0809908179750762
TSC1	CD8T	NI	PC3_zscore	0.000736483040825351	0.844380465790403	0.198127339672451
TSC1	CD8T	LPS	PC3_zscore	0.000389602569040263	0.856419803756969	0.102123034645049
TSC1	CD8T	IAV	PC3_zscore	0.000420541319435668	0.854704685934513	0.105856931260258
TSC1	CD8T	Tcruzi	PC3_zscore	0.0005704586408573	0.850249157953603	0.15374624041513
TSC1	monocyte	NI	PC3_zscore	0.00089038576146695	0.836599729235713	0.244879532166162
TSC1	monocyte	LPS	PC3_zscore	0.000484865529132054	0.850366122055788	0.136803430722815
TSC1	monocyte	IAV	PC3_zscore	0.000440757057283255	0.844126869242617	0.10492602757364
TSC1	monocyte	Tcruzi	PC3_zscore	0.00105345814081826	0.832165065691966	0.263103053707523
TSC1	B	NI	PC3_zscore	0.000523074021840005	0.852285993128798	0.150119572273764
TSC1	B	LPS	PC3_zscore	0.000500407319600492	0.853116469909966	0.142532684783033
TSC1	B	IAV	PC3_zscore	0.000473441190993804	0.852190435193448	0.124819234457917
TSC1	B	Tcruzi	PC3_zscore	0.000609691747176945	0.848815619611776	0.172553420726337
TSC1	CD4T	NI	PC3_zscore	0.000765077291972513	0.841288664042792	0.225014503150622
TSC1	CD4T	LPS	PC3_zscore	0.000686372977660563	0.844795739182725	0.204623142448311
TSC1	CD4T	IAV	PC3_zscore	-0.0145725339096187	0.228840591521856	-1.07123423073474
TSC1	CD4T	Tcruzi	PC3_zscore	0.000861183089367906	0.838690560142891	0.235863952936286
GTF3C5	NK	NI	PC3_zscore	-0.000295478252106726	0.738382938162999	-0.0429181334791089
GTF3C5	NK	LPS	PC3_zscore	-0.000391357895672026	0.735032847979919	-0.0556739329643066
GTF3C5	NK	IAV	PC3_zscore	-0.000277329406597261	0.723051754589081	-0.0338033641371829
GTF3C5	NK	Tcruzi	PC3_zscore	-1.45570270500928e-05	0.747018827985991	-0.00205087337495048
GTF3C5	CD8T	NI	PC3_zscore	-0.000690399706733455	0.720712081100395	-0.108254631497536
GTF3C5	CD8T	LPS	PC3_zscore	-0.00300303674560671	0.647818697260713	-0.404053068328991
GTF3C5	CD8T	IAV	PC3_zscore	-0.0024578403097202	0.665606365248324	-0.333591898173663
GTF3C5	CD8T	Tcruzi	PC3_zscore	-0.00189701471040669	0.679533485518983	-0.284197276623776
GTF3C5	monocyte	NI	PC3_zscore	0.000556350842292777	0.762854941204117	0.091350133825428
GTF3C5	monocyte	LPS	PC3_zscore	-0.000225354156475284	0.73811223387941	-0.0383992837227775
GTF3C5	monocyte	IAV	PC3_zscore	-0.00430433960548249	0.587196130492252	-0.484800025785578
GTF3C5	monocyte	Tcruzi	PC3_zscore	-0.00415259809543961	0.60634913067988	-0.537700084425342
GTF3C5	B	NI	PC3_zscore	0.000721888797318873	0.765144571780404	0.106637113306019
GTF3C5	B	LPS	PC3_zscore	-0.000484928788112896	0.731962766204393	-0.0798457673296898
GTF3C5	B	IAV	PC3_zscore	-0.00446803037175032	0.6142764270111	-0.409655753001815
GTF3C5	B	Tcruzi	PC3_zscore	-0.00123566641591218	0.70299963656593	-0.20016457234494
GTF3C5	CD4T	NI	PC3_zscore	-0.000789681875672955	0.718095040618771	-0.150391181592088
GTF3C5	CD4T	LPS	PC3_zscore	-0.00383500995327877	0.608985717263722	-0.542831689144176
GTF3C5	CD4T	IAV	PC3_zscore	0.00872834046834162	0.332706091077741	0.74443159941584
GTF3C5	CD4T	Tcruzi	PC3_zscore	-0.00310728031011274	0.631292054915645	-0.473129197155445
RALGDS	NK	NI	PC3_zscore	-0.0519837892714395	0.000228820022433962	-5.02344621364284
RALGDS	NK	LPS	PC3_zscore	-0.0543964285967467	1.73990689185111e-05	-5.01873411681856
RALGDS	NK	IAV	PC3_zscore	-0.0577063226301573	3.62208836035549e-07	-3.94778733044385
RALGDS	NK	Tcruzi	PC3_zscore	-0.052469158658223	0.0002818580601468	-4.96837931941521
RALGDS	CD8T	NI	PC3_zscore	-0.0550062418466314	9.79013163093789e-07	-5.17146476051123
RALGDS	CD8T	LPS	PC3_zscore	-0.0557980985750124	1.603053771837e-06	-4.72983956410863
RALGDS	CD8T	IAV	PC3_zscore	-0.0523472031816882	0.000320404385821038	-4.92826681619594
RALGDS	CD8T	Tcruzi	PC3_zscore	-0.0508653854426832	0.000597109926931405	-4.68524048768037
RALGDS	monocyte	NI	PC3_zscore	-0.0516071599853633	0.000589959057287315	-4.82556238477517
RALGDS	monocyte	LPS	PC3_zscore	-0.050366210514405	0.0024768250360826	-4.26462069833907
RALGDS	monocyte	IAV	PC3_zscore	-0.0542579523906517	8.88948157178326e-05	-4.81946042918674
RALGDS	monocyte	Tcruzi	PC3_zscore	-0.0521977699046656	0.000140181858894084	-5.19834621036271
RALGDS	B	NI	PC3_zscore	-0.05185371398018	0.0011543378902229	-4.64127595590434
RALGDS	B	LPS	PC3_zscore	-0.0516519000758114	0.00151726351342474	-4.53811868284292
RALGDS	B	IAV	PC3_zscore	-0.052416723372327	0.000876758900380858	-4.64319492959824
RALGDS	B	Tcruzi	PC3_zscore	-0.0516294272736238	0.00165045688365906	-4.51684347079474
RALGDS	CD4T	NI	PC3_zscore	-0.0514915763982134	4.06633747681573e-05	-5.28096924605111
RALGDS	CD4T	LPS	PC3_zscore	-0.0505800220844953	0.000242996019765296	-4.76780042492812
RALGDS	CD4T	IAV	PC3_zscore	-0.0551666970276088	3.35049380795205e-07	-5.16146638509768
RALGDS	CD4T	Tcruzi	PC3_zscore	-0.0511209936949497	0.000190858891871093	-4.96982914930464
SURF6	NK	NI	PC3_zscore	-0.0135943662711092	0.0766003949606319	-1.89739008400721
SURF6	NK	LPS	PC3_zscore	-0.0135194350222571	0.0782044730665755	-1.87670544235231
SURF6	NK	IAV	PC3_zscore	-0.014225180294089	0.0574583698957981	-1.80302048445626
SURF6	NK	Tcruzi	PC3_zscore	-0.0136256668597289	0.0761257419126273	-1.89716149602243
SURF6	CD8T	NI	PC3_zscore	-0.0135406606723571	0.0772728676846756	-1.89971749892325
SURF6	CD8T	LPS	PC3_zscore	-0.0135365106922497	0.0774720765795606	-1.89353416964304
SURF6	CD8T	IAV	PC3_zscore	-0.0135887681355824	0.0764763655405556	-1.89806364662725
SURF6	CD8T	Tcruzi	PC3_zscore	-0.0135794327134207	0.0764945252672145	-1.90608134689884
SURF6	monocyte	NI	PC3_zscore	-0.0137688770916554	0.0726480686621352	-1.91947639234269
SURF6	monocyte	LPS	PC3_zscore	-0.0135324704012596	0.0762892570523178	-1.88161376230249
SURF6	monocyte	IAV	PC3_zscore	-0.0138487914127809	0.0663573593277819	-1.89251055017805
SURF6	monocyte	Tcruzi	PC3_zscore	-0.0136192994989617	0.0756073116274643	-1.91822150711848
SURF6	B	NI	PC3_zscore	-0.0135540696968154	0.0771097326154625	-1.90427661035852
SURF6	B	LPS	PC3_zscore	-0.013823606822364	0.0729729076043832	-1.88611689731149
SURF6	B	IAV	PC3_zscore	-0.013646428370912	0.0748183640467228	-1.90875479624513
SURF6	B	Tcruzi	PC3_zscore	-0.0134885308215083	0.0789556178754776	-1.87652538497123
SURF6	CD4T	NI	PC3_zscore	-0.0135603738302417	0.0759332227030425	-1.92816026341702
SURF6	CD4T	LPS	PC3_zscore	-0.0135593377695363	0.0759683580280816	-1.92820395633083
SURF6	CD4T	IAV	PC3_zscore	-0.0136979147828882	0.0576775417263116	-1.95659606356877
SURF6	CD4T	Tcruzi	PC3_zscore	-0.0135413799117024	0.0766933644285642	-1.91646323005908
MED22	NK	NI	PC3_zscore	-0.000587232838516308	0.70396136901444	-0.0832919017218446
MED22	NK	LPS	PC3_zscore	-0.000571251688351446	0.704729821030326	-0.0799401483928746
MED22	NK	IAV	PC3_zscore	-0.00118140329470341	0.651712182766682	-0.104808697121981
MED22	NK	Tcruzi	PC3_zscore	-0.000488973635240004	0.706722045055465	-0.0697532307210231
MED22	CD8T	NI	PC3_zscore	-0.000149728504690762	0.717629556434252	-0.0213675335810543
MED22	CD8T	LPS	PC3_zscore	7.22592926535798e-05	0.723678563003722	0.0101118608463927
MED22	CD8T	IAV	PC3_zscore	0.000112506099805935	0.723400285725837	0.0151995238886615
MED22	CD8T	Tcruzi	PC3_zscore	-0.000209735361375825	0.715867779686172	-0.0297980386882794
MED22	monocyte	NI	PC3_zscore	-0.000482137061913798	0.705207222726105	-0.0733170252460679
MED22	monocyte	LPS	PC3_zscore	-0.000214912089276311	0.706935374008206	-0.0307933774208342
MED22	monocyte	IAV	PC3_zscore	-0.000678081892818456	0.675717566819624	-0.0784303958702602
MED22	monocyte	Tcruzi	PC3_zscore	-5.57443685803061e-05	0.722434985428356	-0.00848834026881345
MED22	B	NI	PC3_zscore	-9.21128282983708e-05	0.719985864746047	-0.0137785847142241
MED22	B	LPS	PC3_zscore	9.80089405686982e-05	0.726220704031684	0.0143351041313009
MED22	B	IAV	PC3_zscore	-0.000291416183254641	0.708274834795841	-0.0398713498205701
MED22	B	Tcruzi	PC3_zscore	-0.000453075711591792	0.707340270639913	-0.0677997954775561
MED22	CD4T	NI	PC3_zscore	-0.00091448512774675	0.693031608322518	-0.130298912397021
MED22	CD4T	LPS	PC3_zscore	-6.20996065178156e-05	0.721331109071544	-0.00923996262386785
MED22	CD4T	IAV	PC3_zscore	0.00136263639543267	0.567495909455023	0.133692420384869
MED22	CD4T	Tcruzi	PC3_zscore	-9.21942239520385e-05	0.719864588358382	-0.0135112865872892
RPL7A	NK	NI	PC3_zscore	-0.0116915319708999	0.0423772528549179	-1.72889556679051
RPL7A	NK	LPS	PC3_zscore	-0.0144061365306093	0.0163905667612753	-2.15166775288714
RPL7A	NK	IAV	PC3_zscore	-0.0251626298184542	0.000395257927714554	-3.47455209625886
RPL7A	NK	Tcruzi	PC3_zscore	-0.0107391791891487	0.0704519028809302	-1.47027528443825
RPL7A	CD8T	NI	PC3_zscore	0.0159602411088053	0.013373518351658	2.20027234312486
RPL7A	CD8T	LPS	PC3_zscore	0.0182258985335692	0.00880621802608363	2.35251262147386
RPL7A	CD8T	IAV	PC3_zscore	0.0145559551193882	0.0382335752590753	1.77314054121918
RPL7A	CD8T	Tcruzi	PC3_zscore	0.018087725037852	0.00930326782897548	2.32363474499855
RPL7A	monocyte	NI	PC3_zscore	-0.00452569109146817	0.270088540500414	-0.623759757915087
RPL7A	monocyte	LPS	PC3_zscore	-0.00328992161534449	0.333769004229913	-0.444337587038211
RPL7A	monocyte	IAV	PC3_zscore	-0.00196329943095863	0.400859948455972	-0.265985677875424
RPL7A	monocyte	Tcruzi	PC3_zscore	3.78018056916741e-05	0.487959879759468	0.0051150484892049
RPL7A	B	NI	PC3_zscore	0.0083832521753228	0.0460810714315343	1.6649547993761
RPL7A	B	LPS	PC3_zscore	0.0108283519022366	0.0155141214995748	2.12179091841584
RPL7A	B	IAV	PC3_zscore	0.0125834509830082	0.0114564811425838	2.21853107853651
RPL7A	B	Tcruzi	PC3_zscore	0.00389571038362794	0.236086847520044	0.721238208995237
RPL7A	CD4T	NI	PC3_zscore	0.0150328914501138	0.010634884904605	2.27692252941588
RPL7A	CD4T	LPS	PC3_zscore	0.00989262218110832	0.063667256806073	1.51653034681461
RPL7A	CD4T	IAV	PC3_zscore	0.0138575026124708	0.0149378606236226	2.13551892170283
RPL7A	CD4T	Tcruzi	PC3_zscore	0.010169886481361	0.0706389533363784	1.46618961027384
SURF1	NK	NI	PC3_zscore	-0.000196086952333853	0.763238087678715	-0.0539185743952286
SURF1	NK	LPS	PC3_zscore	-4.0113629183593e-05	0.769716998842566	-0.0111436140875771
SURF1	NK	IAV	PC3_zscore	0.000600716175414119	0.71880520431369	0.0909302023569857
SURF1	NK	Tcruzi	PC3_zscore	-1.56705998507847e-05	0.770743551537891	-0.00434934550150782
SURF1	CD8T	NI	PC3_zscore	4.47289192950049e-06	0.771765066541567	0.00125480334184499
SURF1	CD8T	LPS	PC3_zscore	-0.00016501374961633	0.764352462857491	-0.0459107234048495
SURF1	CD8T	IAV	PC3_zscore	-0.000177429077302174	0.763926323813596	-0.0479613527841388
SURF1	CD8T	Tcruzi	PC3_zscore	-4.57990635838366e-05	0.769468857714227	-0.0128443594459665
SURF1	monocyte	NI	PC3_zscore	-0.000410429478224651	0.75166743327043	-0.103888040912104
SURF1	monocyte	LPS	PC3_zscore	0.000740316871784593	0.734779526181446	0.137457709637795
SURF1	monocyte	IAV	PC3_zscore	0.000188267339266034	0.743168962179296	0.037840462057629
SURF1	monocyte	Tcruzi	PC3_zscore	-0.000114324786648418	0.766185994475162	-0.0331294992597834
SURF1	B	NI	PC3_zscore	-0.0001429939248938	0.764827998830521	-0.041067066871303
SURF1	B	LPS	PC3_zscore	-8.18386587093247e-05	0.767892950560004	-0.0236155796861352
SURF1	B	IAV	PC3_zscore	0.000337370114680463	0.762613845492684	0.0708237230584375
SURF1	B	Tcruzi	PC3_zscore	7.96454015481415e-05	0.773647348263331	0.0220950301265911
SURF1	CD4T	NI	PC3_zscore	-0.000127334775796488	0.765421952617305	-0.0370739784597463
SURF1	CD4T	LPS	PC3_zscore	-0.000160546517110079	0.76363274808045	-0.0465649906054846
SURF1	CD4T	IAV	PC3_zscore	-0.00211069238123356	0.533566198098676	-0.324065877227328
SURF1	CD4T	Tcruzi	PC3_zscore	-1.55955069854598e-05	0.771187787240906	-0.00446854631061729
SURF2	NK	NI	PC3_zscore	-0.0185758197760368	0.0151635089727755	-2.73416008746739
SURF2	NK	LPS	PC3_zscore	-0.0186893538033808	0.0139119987483188	-2.74154583862134
SURF2	NK	IAV	PC3_zscore	-0.0185631070074522	0.0146722138337994	-2.69528392751165
SURF2	NK	Tcruzi	PC3_zscore	-0.0185874278386149	0.0151078408363824	-2.72985170810469
SURF2	CD8T	NI	PC3_zscore	-0.0185627519905515	0.0139983934339013	-2.79680239875076
SURF2	CD8T	LPS	PC3_zscore	-0.0186540999851149	0.0129585258556119	-2.80817575613296
SURF2	CD8T	IAV	PC3_zscore	-0.0185625077879098	0.0144050828884996	-2.77304825574905
SURF2	CD8T	Tcruzi	PC3_zscore	-0.0186477991061843	0.0129687548973578	-2.81152199949659
SURF2	monocyte	NI	PC3_zscore	-0.0187669648300309	0.0117753915523544	-2.81623404458667
SURF2	monocyte	LPS	PC3_zscore	-0.0183932825045411	0.0175293960271421	-2.67517129831332
SURF2	monocyte	IAV	PC3_zscore	-0.0183997617064095	0.0169019604408523	-2.63362233812291
SURF2	monocyte	Tcruzi	PC3_zscore	-0.0188582713769575	0.0114087250280313	-2.779530345943
SURF2	B	NI	PC3_zscore	-0.0186542209122464	0.0134375098781414	-2.78888735512169
SURF2	B	LPS	PC3_zscore	-0.0188745548318623	0.0118498761923266	-2.72128088166303
SURF2	B	IAV	PC3_zscore	-0.0187312548994513	0.0127645361629856	-2.76989347724658
SURF2	B	Tcruzi	PC3_zscore	-0.0184951588762896	0.0160716945228579	-2.73018089543651
SURF2	CD4T	NI	PC3_zscore	-0.0186609775725725	0.0119632912844061	-2.86041619077377
SURF2	CD4T	LPS	PC3_zscore	-0.0187252003155383	0.0115564468113183	-2.86078120210645
SURF2	CD4T	IAV	PC3_zscore	-0.0187337463429747	0.0070128421761998	-2.90493905502679
SURF2	CD4T	Tcruzi	PC3_zscore	-0.0185922542661714	0.0128015709400773	-2.8403524287445
SURF4	NK	NI	PC3_zscore	-0.0110211330833723	0.0821011361107474	-1.94748981405951
SURF4	NK	LPS	PC3_zscore	-0.0110177240679905	0.0822249873653573	-1.94427056970558
SURF4	NK	IAV	PC3_zscore	-0.00949679069982578	0.085903685454699	-0.878533254947094
SURF4	NK	Tcruzi	PC3_zscore	-0.0110117098175509	0.0824066148766062	-1.94163353116867
SURF4	CD8T	NI	PC3_zscore	-0.0111260816296879	0.0784900374193056	-2.00191292665976
SURF4	CD8T	LPS	PC3_zscore	-0.0111045840060023	0.0788892925743742	-2.00106605211268
SURF4	CD8T	IAV	PC3_zscore	-0.0110468600376385	0.0802643101149216	-1.98888856451494
SURF4	CD8T	Tcruzi	PC3_zscore	-0.0110742940363878	0.0794505867483007	-2.00025066901024
SURF4	monocyte	NI	PC3_zscore	-0.0110067966667272	0.0810914283483801	-1.98628908772687
SURF4	monocyte	LPS	PC3_zscore	-0.0110459949638907	0.0787757387950535	-2.00422896399659
SURF4	monocyte	IAV	PC3_zscore	-0.0110768690169478	0.076305254453869	-2.00310660544856
SURF4	monocyte	Tcruzi	PC3_zscore	-0.0109922955554717	0.0818450555016363	-1.97655790349208
SURF4	B	NI	PC3_zscore	-0.0110750147731849	0.0798452731177716	-1.98434560040217
SURF4	B	LPS	PC3_zscore	-0.0109735817099112	0.0831212413967103	-1.94687481814078
SURF4	B	IAV	PC3_zscore	-0.0111146571144239	0.0787135435149736	-1.94558996681293
SURF4	B	Tcruzi	PC3_zscore	-0.0109712724653459	0.0831957545112119	-1.94445411440283
SURF4	CD4T	NI	PC3_zscore	-0.0110600385767898	0.0793501960043558	-2.00762458259842
SURF4	CD4T	LPS	PC3_zscore	-0.0109829664598224	0.0822067878040262	-1.97121685933276
SURF4	CD4T	IAV	PC3_zscore	-0.011027053918358	0.0707501672139151	-1.95838041250449
SURF4	CD4T	Tcruzi	PC3_zscore	-0.011085326947564	0.07890093907281	-2.00995276475882
REXO4	NK	NI	PC3_zscore	-0.00701954025568644	0.284568708701084	-0.963837804705298
REXO4	NK	LPS	PC3_zscore	-0.00642570972477451	0.300949567660269	-0.85071732802897
REXO4	NK	IAV	PC3_zscore	-0.00895148450994813	0.219411425820102	-0.874257789033163
REXO4	NK	Tcruzi	PC3_zscore	-0.00671188932701683	0.29300926803469	-0.91418203316034
REXO4	CD8T	NI	PC3_zscore	-0.00698833479439069	0.282175110661153	-1.00334269713484
REXO4	CD8T	LPS	PC3_zscore	-0.00713099029537379	0.278998240735513	-1.00839702344199
REXO4	CD8T	IAV	PC3_zscore	-0.00697277150881451	0.283985997889057	-0.967283003403296
REXO4	CD8T	Tcruzi	PC3_zscore	-0.00647317133691547	0.29859351686804	-0.881817665428478
REXO4	monocyte	NI	PC3_zscore	-0.00738394720635888	0.269980520838599	-1.0550989243636
REXO4	monocyte	LPS	PC3_zscore	-0.0070817669825028	0.274820642148862	-1.01777579135852
REXO4	monocyte	IAV	PC3_zscore	-0.00738710056930283	0.259632921455406	-0.980973885704255
REXO4	monocyte	Tcruzi	PC3_zscore	-0.00793994779957179	0.260638418791584	-1.03136955834354
REXO4	B	NI	PC3_zscore	-0.00711486087081721	0.278295507708183	-1.02648682256589
REXO4	B	LPS	PC3_zscore	-0.00710719783251188	0.278859634270023	-1.02205028846747
REXO4	B	IAV	PC3_zscore	-0.00623482200085744	0.303725325867985	-0.800651049621005
REXO4	B	Tcruzi	PC3_zscore	-0.00632124926548696	0.305298246084453	-0.852560288516611
REXO4	CD4T	NI	PC3_zscore	-0.00638657500899074	0.303982277726925	-0.910068303354569
REXO4	CD4T	LPS	PC3_zscore	-0.00728501764607559	0.267813471768083	-1.10223855373791
REXO4	CD4T	IAV	PC3_zscore	-0.00755632498092711	0.204779807079143	-1.11209388999697
REXO4	CD4T	Tcruzi	PC3_zscore	-0.00616635801279067	0.31160492766066	-0.832852210041419
BRD3OS	NK	NI	PC3_zscore	-0.000698113496750448	0.703666012134627	-0.103235646449741
BRD3OS	NK	LPS	PC3_zscore	-0.000964480373248109	0.696609856464685	-0.138019171074772
BRD3OS	NK	IAV	PC3_zscore	0.00101090193815424	0.676631830789901	0.0805722980994397
BRD3OS	NK	Tcruzi	PC3_zscore	-0.000647172592925023	0.705145358766323	-0.0957285480011605
BRD3OS	CD8T	NI	PC3_zscore	-0.00049673304995791	0.710509851605018	-0.0739526204489685
BRD3OS	CD8T	LPS	PC3_zscore	-0.000320024509473747	0.715637579139657	-0.0467171287477588
BRD3OS	CD8T	IAV	PC3_zscore	-0.00059645537409952	0.707343577104379	-0.0859356624320554
BRD3OS	CD8T	Tcruzi	PC3_zscore	-0.000292068910698749	0.716463302696947	-0.0425292018797181
BRD3OS	monocyte	NI	PC3_zscore	-0.000376148482284915	0.713181967666012	-0.055760963529655
BRD3OS	monocyte	LPS	PC3_zscore	-0.000807425458678865	0.690572905967219	-0.104807603041943
BRD3OS	monocyte	IAV	PC3_zscore	-0.00173236837325066	0.649370430658778	-0.154803136385351
BRD3OS	monocyte	Tcruzi	PC3_zscore	-0.000414833944251751	0.713274675666612	-0.0623824409858176
BRD3OS	B	NI	PC3_zscore	-0.000867745822084354	0.697129620583897	-0.132313872934892
BRD3OS	B	LPS	PC3_zscore	-0.000473548981414336	0.711721000420148	-0.0727287042551686
BRD3OS	B	IAV	PC3_zscore	-0.00103347210038783	0.69191098520265	-0.13664002776376
BRD3OS	B	Tcruzi	PC3_zscore	-0.000496138846411772	0.71079787450989	-0.0761105737226354
BRD3OS	CD4T	NI	PC3_zscore	-0.000555193233130218	0.708851914328891	-0.0858755809490151
BRD3OS	CD4T	LPS	PC3_zscore	-0.000500834171107725	0.710892966074059	-0.077155049503919
BRD3OS	CD4T	IAV	PC3_zscore	-0.000946302723528095	0.586654017112226	-0.10403672268664
BRD3OS	CD4T	Tcruzi	PC3_zscore	-0.000559715961749129	0.708594395151212	-0.0853733240559188
BRD3	NK	NI	PC3_zscore	0.000827034706470595	0.735292644138944	0.129462810021613
BRD3	NK	LPS	PC3_zscore	0.000524816156605522	0.742650364858002	0.0876326126182982
BRD3	NK	IAV	PC3_zscore	-0.00088163067161305	0.664887075578098	-0.110053952578568
BRD3	NK	Tcruzi	PC3_zscore	-3.6640158012455e-05	0.725649111777292	-0.00685186991702056
BRD3	CD8T	NI	PC3_zscore	-0.00113687822335433	0.681844853627382	-0.221480492056897
BRD3	CD8T	LPS	PC3_zscore	-0.00238422324654783	0.653991918445196	-0.33492903500144
BRD3	CD8T	IAV	PC3_zscore	-0.0016881846270173	0.66911224574664	-0.27500438011979
BRD3	CD8T	Tcruzi	PC3_zscore	0.000152670976160694	0.73011523893011	0.0274758069741967
BRD3	monocyte	NI	PC3_zscore	-0.000633910991185239	0.700310332698825	-0.129355472927538
BRD3	monocyte	LPS	PC3_zscore	-0.000892877366443432	0.680905556592913	-0.154998793988922
BRD3	monocyte	IAV	PC3_zscore	-0.000959585313512286	0.656529004036912	-0.116328419992169
BRD3	monocyte	Tcruzi	PC3_zscore	-0.000889021917007369	0.691091789954511	-0.17798105807253
BRD3	B	NI	PC3_zscore	-0.000608470618061689	0.703176717485213	-0.124968113543699
BRD3	B	LPS	PC3_zscore	-0.0009905108397104	0.688189081064793	-0.195443786318987
BRD3	B	IAV	PC3_zscore	-0.000495633823686818	0.705197628235841	-0.0900937842152331
BRD3	B	Tcruzi	PC3_zscore	-0.000606265700765463	0.703386960940301	-0.122954709950136
BRD3	CD4T	NI	PC3_zscore	-0.000312040008469729	0.716752983296645	-0.0688352323398018
BRD3	CD4T	LPS	PC3_zscore	-0.000941805659792084	0.685131858017177	-0.206343926999118
BRD3	CD4T	IAV	PC3_zscore	-0.0033186317904836	0.457357374985437	-0.466928940716619
BRD3	CD4T	Tcruzi	PC3_zscore	-0.000489387581701881	0.70748081171979	-0.10554190246772
WDR5	NK	NI	PC3_zscore	0.0012632370763724	0.707093420674726	0.258970949741939
WDR5	NK	LPS	PC3_zscore	0.00105719000485791	0.714125636733432	0.214775197260481
WDR5	NK	IAV	PC3_zscore	0.00156082861532755	0.664972235616162	0.185212912429094
WDR5	NK	Tcruzi	PC3_zscore	0.00114745164104643	0.711043262435034	0.236310561075093
WDR5	CD8T	NI	PC3_zscore	0.000960774070536484	0.717488789331909	0.19638730040948
WDR5	CD8T	LPS	PC3_zscore	0.00124307824342521	0.70754332097034	0.256116322890348
WDR5	CD8T	IAV	PC3_zscore	0.00122478233080863	0.708283906272123	0.244745058104088
WDR5	CD8T	Tcruzi	PC3_zscore	0.00085559997389743	0.720746765500093	0.169357133704476
WDR5	monocyte	NI	PC3_zscore	0.000800583596173692	0.723504922771931	0.162849837501681
WDR5	monocyte	LPS	PC3_zscore	0.00119809008469971	0.701036649126369	0.240668187012107
WDR5	monocyte	IAV	PC3_zscore	-0.000752417062835621	0.709342146421654	-0.0823587597221613
WDR5	monocyte	Tcruzi	PC3_zscore	0.00120788359164078	0.707570334767592	0.263364398344777
WDR5	B	NI	PC3_zscore	0.00113221478665592	0.711304254579845	0.244257789068243
WDR5	B	LPS	PC3_zscore	0.00104211136863118	0.715116976195139	0.223102956852783
WDR5	B	IAV	PC3_zscore	0.000656498735492525	0.717855399566978	0.10796580026318
WDR5	B	Tcruzi	PC3_zscore	0.00120563375310083	0.708267247624373	0.259313852108841
WDR5	CD4T	NI	PC3_zscore	0.00117429591564662	0.709309144215134	0.257815073227221
WDR5	CD4T	LPS	PC3_zscore	0.00128520062026083	0.704131631224907	0.281871124066095
WDR5	CD4T	IAV	PC3_zscore	0.0056210313010805	0.39427066583983	0.631532996916768
WDR5	CD4T	Tcruzi	PC3_zscore	0.00133266467329414	0.703073865377966	0.284372475422934
RXRA	NK	NI	PC3_zscore	-0.0116526681310056	0.3448843559693	-0.385739981367974
RXRA	NK	LPS	PC3_zscore	0.00227503140462395	0.498161752695384	0.0694474825671364
RXRA	NK	IAV	PC3_zscore	-0.0334496782308099	0.169852305127199	-0.973165768038939
RXRA	NK	Tcruzi	PC3_zscore	-0.000685076839978211	0.470627407085097	-0.0212423855951928
RXRA	CD8T	NI	PC3_zscore	-0.0209481293442158	0.198354788059651	-0.855774682738859
RXRA	CD8T	LPS	PC3_zscore	-0.0252377251743346	0.168185965886653	-0.961846989858066
RXRA	CD8T	IAV	PC3_zscore	-0.0289119935356923	0.144611105129705	-1.05052337109172
RXRA	CD8T	Tcruzi	PC3_zscore	-0.0385549510002836	0.0774029219161596	-1.40043430495656
RXRA	monocyte	NI	PC3_zscore	-0.019268130925252	0.121500476757764	-1.21631399228111
RXRA	monocyte	LPS	PC3_zscore	0.00728240073316009	0.369805901240731	0.375104711961216
RXRA	monocyte	IAV	PC3_zscore	-0.0477354531423367	0.00880875378986135	-2.32198927561648
RXRA	monocyte	Tcruzi	PC3_zscore	0.0120912481031229	0.268566147826941	0.654251520735936
RXRA	B	NI	PC3_zscore	-0.0182804499974855	0.272061229305963	-0.611019045727679
RXRA	B	LPS	PC3_zscore	-0.028836108186932	0.174117825350718	-0.938307235833455
RXRA	B	IAV	PC3_zscore	-0.0276706502497695	0.190529911525894	-0.876930779023471
RXRA	B	Tcruzi	PC3_zscore	-0.0201960960819192	0.255937400791088	-0.659978783818908
RXRA	CD4T	NI	PC3_zscore	-0.0395612458957788	0.0552853507417833	-1.5824814737371
RXRA	CD4T	LPS	PC3_zscore	-0.0425675870646321	0.0556925857378534	-1.54504016477023
RXRA	CD4T	IAV	PC3_zscore	-0.0471457088112217	0.042464940110078	-1.62384932312691
RXRA	CD4T	Tcruzi	PC3_zscore	-0.0608017764843182	0.0243497460708937	-1.94009061903998
MRPS2	NK	NI	PC3_zscore	-0.00910702637796199	0.162206483474689	-1.37031721755432
MRPS2	NK	LPS	PC3_zscore	-0.0093225300690142	0.15607214443934	-1.41682477576129
MRPS2	NK	IAV	PC3_zscore	-0.00917190599866523	0.148143714861818	-1.23488163845973
MRPS2	NK	Tcruzi	PC3_zscore	-0.00913189687387309	0.161454709327115	-1.37728221159946
MRPS2	CD8T	NI	PC3_zscore	-0.00911809527673619	0.161153179118012	-1.392564420725
MRPS2	CD8T	LPS	PC3_zscore	-0.00935926688777474	0.153633498643305	-1.45308087804718
MRPS2	CD8T	IAV	PC3_zscore	-0.00931662872837662	0.155049363846176	-1.43634243049342
MRPS2	CD8T	Tcruzi	PC3_zscore	-0.00915548087421284	0.159842404788744	-1.40350791511305
MRPS2	monocyte	NI	PC3_zscore	-0.00917089109290676	0.159188241851298	-1.41933970987931
MRPS2	monocyte	LPS	PC3_zscore	-0.00944673146968498	0.146724074300832	-1.45848751986576
MRPS2	monocyte	IAV	PC3_zscore	-0.00951085752264281	0.140514142110066	-1.39284259078894
MRPS2	monocyte	Tcruzi	PC3_zscore	-0.00943083360109606	0.150749434494729	-1.47415053975394
MRPS2	B	NI	PC3_zscore	-0.00926440634606348	0.15601867883886	-1.44604353585454
MRPS2	B	LPS	PC3_zscore	-0.00904817234074593	0.164437285074315	-1.36808479621326
MRPS2	B	IAV	PC3_zscore	-0.00911284263737426	0.160730389026996	-1.3805476612299
MRPS2	B	Tcruzi	PC3_zscore	-0.00928857369326474	0.155353742077087	-1.44815408855092
MRPS2	CD4T	NI	PC3_zscore	-0.00943068042171699	0.149441021066212	-1.49904989077204
MRPS2	CD4T	LPS	PC3_zscore	-0.00907257374056612	0.163338646288235	-1.39613408872203
MRPS2	CD4T	IAV	PC3_zscore	-0.00956991884469929	0.10941041034737	-1.51477214336796
MRPS2	CD4T	Tcruzi	PC3_zscore	-0.00914741863607761	0.159685759553574	-1.42406454931249
CAMSAP1	NK	NI	PC3_zscore	-0.000812653974236319	0.711581483010256	-0.138598336364227
CAMSAP1	NK	LPS	PC3_zscore	-0.00128568985890331	0.698178525911815	-0.214393314945396
CAMSAP1	NK	IAV	PC3_zscore	-0.00368233460978181	0.609292611163938	-0.310370143232171
CAMSAP1	NK	Tcruzi	PC3_zscore	-0.000761070534977017	0.712978067772729	-0.128350782526378
CAMSAP1	CD8T	NI	PC3_zscore	-0.00126812236231997	0.697523310345684	-0.221927327405446
CAMSAP1	CD8T	LPS	PC3_zscore	-0.00131697854712532	0.696497028368042	-0.225015177801928
CAMSAP1	CD8T	IAV	PC3_zscore	-0.000829060388653777	0.71007751555122	-0.135888673708575
CAMSAP1	CD8T	Tcruzi	PC3_zscore	-0.00116367772747657	0.701082357410095	-0.201166661891524
CAMSAP1	monocyte	NI	PC3_zscore	-3.99588639198212e-05	0.738023529956274	-0.00643553132167362
CAMSAP1	monocyte	LPS	PC3_zscore	-0.00177578943411864	0.667698105354417	-0.297054479501161
CAMSAP1	monocyte	IAV	PC3_zscore	0.00140010935484742	0.721893379276694	0.149078019800767
CAMSAP1	monocyte	Tcruzi	PC3_zscore	-0.000657543878772193	0.718362585608283	-0.121988080854656
CAMSAP1	B	NI	PC3_zscore	-0.00103980018520234	0.704755715849927	-0.190734202379721
CAMSAP1	B	LPS	PC3_zscore	-0.000624733928318519	0.718918238506542	-0.109701017457043
CAMSAP1	B	IAV	PC3_zscore	-0.00156087568926887	0.687762526340994	-0.232177146636897
CAMSAP1	B	Tcruzi	PC3_zscore	-0.00179933354172604	0.681391968488874	-0.290547463993392
CAMSAP1	CD4T	NI	PC3_zscore	-0.00109726803488555	0.702219003155196	-0.211626745961109
CAMSAP1	CD4T	LPS	PC3_zscore	-0.00155966869921831	0.684778541542517	-0.287355243876337
CAMSAP1	CD4T	IAV	PC3_zscore	-0.00466075779915646	0.451909939076747	-0.517917398876975
CAMSAP1	CD4T	Tcruzi	PC3_zscore	-0.00103521321708126	0.704785256464489	-0.19356697495312
UBAC1	NK	NI	PC3_zscore	-0.0036244030350972	0.543498628044368	-0.646211419699495
UBAC1	NK	LPS	PC3_zscore	-0.00361739440573469	0.543809581606693	-0.64231261753777
UBAC1	NK	IAV	PC3_zscore	-0.010311740834356	0.363980821217991	-0.64851688310771
UBAC1	NK	Tcruzi	PC3_zscore	-0.00358507847786286	0.544938130324992	-0.636620779893831
UBAC1	CD8T	NI	PC3_zscore	-0.00369147800849795	0.540721617329449	-0.664161565465662
UBAC1	CD8T	LPS	PC3_zscore	-0.00378692237773345	0.537895175448274	-0.671204895481199
UBAC1	CD8T	IAV	PC3_zscore	-0.00356567578767395	0.545384461198138	-0.628046035282321
UBAC1	CD8T	Tcruzi	PC3_zscore	-0.00370278974655123	0.540545441454765	-0.662773250023666
UBAC1	monocyte	NI	PC3_zscore	-0.00354732225188561	0.546254913070845	-0.639353673104945
UBAC1	monocyte	LPS	PC3_zscore	-0.0033818177321889	0.545312190431903	-0.561737719189271
UBAC1	monocyte	IAV	PC3_zscore	-0.00430569402103435	0.506758646387703	-0.632356104898855
UBAC1	monocyte	Tcruzi	PC3_zscore	-0.00365710110625968	0.541644072482767	-0.6640834606776
UBAC1	B	NI	PC3_zscore	-0.00368287650529374	0.540741846526424	-0.66702701070423
UBAC1	B	LPS	PC3_zscore	-0.00349607163545209	0.548765767092693	-0.621731571296397
UBAC1	B	IAV	PC3_zscore	-0.00372249290095431	0.538478124458905	-0.65063877400523
UBAC1	B	Tcruzi	PC3_zscore	-0.00361703519752656	0.543616336449408	-0.652648902163474
UBAC1	CD4T	NI	PC3_zscore	-0.00343401295980674	0.551725869825583	-0.606792975078226
UBAC1	CD4T	LPS	PC3_zscore	-0.00360014568075233	0.544115009227697	-0.65526389323733
UBAC1	CD4T	IAV	PC3_zscore	-0.00662693759857523	0.328219169312366	-0.876410775945842
UBAC1	CD4T	Tcruzi	PC3_zscore	-0.00352149138591737	0.547644455624147	-0.631516754050484
NACC2	NK	NI	PC3_zscore	-0.0123250527256679	0.261017187471566	-1.056242709495
NACC2	NK	LPS	PC3_zscore	-0.0119004883372487	0.268924258392337	-1.00614226787337
NACC2	NK	IAV	PC3_zscore	-0.0131013076475603	0.234080226146091	-1.03621000615203
NACC2	NK	Tcruzi	PC3_zscore	-0.0124475317800851	0.259211889247343	-1.06169180911051
NACC2	CD8T	NI	PC3_zscore	-0.0123513015083875	0.258646748603881	-1.07362087550641
NACC2	CD8T	LPS	PC3_zscore	-0.0124349626361042	0.257535460382557	-1.07440173615027
NACC2	CD8T	IAV	PC3_zscore	-0.0119739307956499	0.265771368633615	-1.01996460854166
NACC2	CD8T	Tcruzi	PC3_zscore	-0.0124865766152292	0.256652584344917	-1.07873870218214
NACC2	monocyte	NI	PC3_zscore	-0.0116242529693887	0.274421940707904	-1.0007025043144
NACC2	monocyte	LPS	PC3_zscore	-0.0128809548794571	0.242168015427912	-1.12194870237394
NACC2	monocyte	IAV	PC3_zscore	-0.0125906968097393	0.244131161799724	-1.07295849717405
NACC2	monocyte	Tcruzi	PC3_zscore	-0.0120548131666147	0.263589223693284	-1.06316421050307
NACC2	B	NI	PC3_zscore	-0.0124279825946675	0.25861338833513	-1.07178017481386
NACC2	B	LPS	PC3_zscore	-0.0123451317320747	0.260229467655517	-1.0653519400223
NACC2	B	IAV	PC3_zscore	-0.0128729809338099	0.250050141216724	-1.07035556183741
NACC2	B	Tcruzi	PC3_zscore	-0.0126038772977771	0.255695212962836	-1.0787350101121
NACC2	CD4T	NI	PC3_zscore	-0.0124588381233119	0.255425460706718	-1.09820196609221
NACC2	CD4T	LPS	PC3_zscore	-0.01213750993969	0.262702622468945	-1.06391750180022
NACC2	CD4T	IAV	PC3_zscore	-0.0150884404103957	0.135365871028497	-1.25972542782325
NACC2	CD4T	Tcruzi	PC3_zscore	-0.0128148370189088	0.250167490369437	-1.1090903525024
TMEM250	NK	NI	PC3_zscore	-0.0140467733239664	0.0521777740129951	-2.06336503118336
TMEM250	NK	LPS	PC3_zscore	-0.0141321598576618	0.0502939890403501	-2.09981894397868
TMEM250	NK	IAV	PC3_zscore	-0.0141205679178033	0.047024706921766	-2.02136804073517
TMEM250	NK	Tcruzi	PC3_zscore	-0.0139601898853511	0.0541240482897923	-1.9904628445115
TMEM250	CD8T	NI	PC3_zscore	-0.0142004060108121	0.0465064800522086	-2.19272614137108
TMEM250	CD8T	LPS	PC3_zscore	-0.0142290528932702	0.0460484932509899	-2.19582491887244
TMEM250	CD8T	IAV	PC3_zscore	-0.0142640317706336	0.0456309627064877	-2.19357411249812
TMEM250	CD8T	Tcruzi	PC3_zscore	-0.0142639193099047	0.0454936584325637	-2.19906286408474
TMEM250	monocyte	NI	PC3_zscore	-0.0141628049114598	0.0472792573997466	-2.18194886135019
TMEM250	monocyte	LPS	PC3_zscore	-0.014083118849514	0.0493067618934068	-2.12196580964785
TMEM250	monocyte	IAV	PC3_zscore	-0.0141686087126396	0.0454318525765225	-2.14639076050578
TMEM250	monocyte	Tcruzi	PC3_zscore	-0.0142163822475976	0.0459869115568577	-2.19794059507911
TMEM250	B	NI	PC3_zscore	-0.0141964768311974	0.047475470106346	-2.16433949512786
TMEM250	B	LPS	PC3_zscore	-0.0141069497641444	0.0500509776556622	-2.13017556740311
TMEM250	B	IAV	PC3_zscore	-0.0141186235757271	0.049611301816988	-2.11817986928194
TMEM250	B	Tcruzi	PC3_zscore	-0.0141979730688191	0.0475129522684968	-2.16176495607001
TMEM250	CD4T	NI	PC3_zscore	-0.0141644172302766	0.0469105079602397	-2.19080510621157
TMEM250	CD4T	LPS	PC3_zscore	-0.0141838983171996	0.0463647424301198	-2.19868855419551
TMEM250	CD4T	IAV	PC3_zscore	-0.0143739696179321	0.0281839759074231	-2.27276777914834
TMEM250	CD4T	Tcruzi	PC3_zscore	-0.0142656421577765	0.0450264634981871	-2.21315660373243
QSOX2	NK	NI	PC3_zscore	0.00337043020963526	0.577708834484691	0.251745871828823
QSOX2	NK	LPS	PC3_zscore	0.00751931077399665	0.513632524409225	0.47479650732337
QSOX2	NK	IAV	PC3_zscore	0.00156282944376392	0.588734061026656	0.103817413730749
QSOX2	NK	Tcruzi	PC3_zscore	-0.000812226842812507	0.651106102235157	-0.0550728939579233
QSOX2	CD8T	NI	PC3_zscore	-0.00167180247602567	0.669088628870768	-0.113843421082177
QSOX2	CD8T	LPS	PC3_zscore	-1.79483611997182e-05	0.639314581578231	-0.0012943469958687
QSOX2	CD8T	IAV	PC3_zscore	0.00407734728426989	0.5663026370705	0.289886692664652
QSOX2	CD8T	Tcruzi	PC3_zscore	0.00312452369414816	0.581475602744306	0.235909367301685
QSOX2	monocyte	NI	PC3_zscore	0.00516381661304949	0.530418567530085	0.438713874607915
QSOX2	monocyte	LPS	PC3_zscore	-0.0011442515980009	0.66424976019168	-0.0881674992926421
QSOX2	monocyte	IAV	PC3_zscore	0.00565487050734093	0.513217482777923	0.415161077334513
QSOX2	monocyte	Tcruzi	PC3_zscore	0.000458640012090551	0.640391537699093	0.0396896483974178
QSOX2	B	NI	PC3_zscore	0.00602100596885248	0.509074846938564	0.518191118766486
QSOX2	B	LPS	PC3_zscore	0.00639550539121473	0.503599547375982	0.53158948529599
QSOX2	B	IAV	PC3_zscore	-0.0184178245540362	0.463489341403561	-0.577430918761095
QSOX2	B	Tcruzi	PC3_zscore	0.0103511144646369	0.460649354103273	0.628525249024625
QSOX2	CD4T	NI	PC3_zscore	0.00196369687219877	0.603730227042318	0.181076072589269
QSOX2	CD4T	LPS	PC3_zscore	0.000976719210397171	0.629362349302959	0.0908470538859373
QSOX2	CD4T	IAV	PC3_zscore	0.00389672359198124	0.497730175406526	0.334296305666281
QSOX2	CD4T	Tcruzi	PC3_zscore	0.00708097446508935	0.501900398022884	0.530997348091745
DNLZ	NK	NI	PC3_zscore	-0.00511298049642961	0.499200165419679	-0.720548998109417
DNLZ	NK	LPS	PC3_zscore	-0.00492269513251043	0.504047772203626	-0.704546820378569
DNLZ	NK	IAV	PC3_zscore	-0.00517294709167661	0.482616534774607	-0.636704896939765
DNLZ	NK	Tcruzi	PC3_zscore	-0.00475188112217408	0.508994043688456	-0.67957839483805
DNLZ	CD8T	NI	PC3_zscore	-0.00477041929796441	0.508227564406542	-0.691153470032976
DNLZ	CD8T	LPS	PC3_zscore	-0.00494180144836926	0.503080459197801	-0.713696709690951
DNLZ	CD8T	IAV	PC3_zscore	-0.00479165978427963	0.507402660259661	-0.684427803714323
DNLZ	CD8T	Tcruzi	PC3_zscore	-0.00482807728926885	0.506384973713644	-0.698979579929358
DNLZ	monocyte	NI	PC3_zscore	-0.00497855523331552	0.501030034435182	-0.729490776512128
DNLZ	monocyte	LPS	PC3_zscore	-0.00525957892193663	0.488849719199138	-0.730541465712147
DNLZ	monocyte	IAV	PC3_zscore	-0.00586733884947808	0.465442672820187	-0.700522245754918
DNLZ	monocyte	Tcruzi	PC3_zscore	-0.00509499375120477	0.497803300435089	-0.738986545554603
DNLZ	B	NI	PC3_zscore	-0.00491224254292429	0.503564874365281	-0.720895436691862
DNLZ	B	LPS	PC3_zscore	-0.00477094523526099	0.508554839412435	-0.698554657474708
DNLZ	B	IAV	PC3_zscore	-0.00578073402377691	0.481443883604308	-0.674598856003051
DNLZ	B	Tcruzi	PC3_zscore	-0.00478514764953038	0.5080418236337	-0.699968981874665
DNLZ	CD4T	NI	PC3_zscore	-0.00507730506873936	0.496661676083805	-0.751715271202786
DNLZ	CD4T	LPS	PC3_zscore	-0.00484376088374852	0.504753902198881	-0.724085240158342
DNLZ	CD4T	IAV	PC3_zscore	0.00168225790286061	0.510284035371042	0.116505666746242
DNLZ	CD4T	Tcruzi	PC3_zscore	-0.00493273862849068	0.501870210705466	-0.731774005421701
SNAPC4	NK	NI	PC3_zscore	0.00158251633664882	0.705844145787598	0.215960454447114
SNAPC4	NK	LPS	PC3_zscore	0.00166990788634266	0.703881047910429	0.223841904388574
SNAPC4	NK	IAV	PC3_zscore	-0.00172529424841925	0.707953095616444	-0.121014735689567
SNAPC4	NK	Tcruzi	PC3_zscore	0.00179490295993201	0.700814127712797	0.242129249341406
SNAPC4	CD8T	NI	PC3_zscore	0.00147537672816287	0.706974467046145	0.204686710607208
SNAPC4	CD8T	LPS	PC3_zscore	0.0021599744934823	0.690278543109288	0.28888185466205
SNAPC4	CD8T	IAV	PC3_zscore	0.00135330617559621	0.709330484041435	0.178460322113303
SNAPC4	CD8T	Tcruzi	PC3_zscore	0.00149268012629542	0.706519205794249	0.204780050196682
SNAPC4	monocyte	NI	PC3_zscore	0.00102456654464284	0.721734935489137	0.147968389022997
SNAPC4	monocyte	LPS	PC3_zscore	0.00247056573901314	0.672074290199693	0.321646462147442
SNAPC4	monocyte	IAV	PC3_zscore	0.00635551053268192	0.574957552452725	0.433052511412964
SNAPC4	monocyte	Tcruzi	PC3_zscore	0.00132425418261954	0.71235370003806	0.195449418228274
SNAPC4	B	NI	PC3_zscore	0.00121028788038992	0.715851215132843	0.17326935873803
SNAPC4	B	LPS	PC3_zscore	0.00130489617830014	0.713073310455546	0.188033716241995
SNAPC4	B	IAV	PC3_zscore	0.000841496123175077	0.718888314430515	0.104158413445008
SNAPC4	B	Tcruzi	PC3_zscore	0.00210061714496023	0.690116936147597	0.295522977489875
SNAPC4	CD4T	NI	PC3_zscore	0.00128773029934754	0.713455991340134	0.189193591549042
SNAPC4	CD4T	LPS	PC3_zscore	0.00134072564902029	0.712140895805562	0.198602567792496
SNAPC4	CD4T	IAV	PC3_zscore	0.00761096275457355	0.412277358568802	0.621707546805878
SNAPC4	CD4T	Tcruzi	PC3_zscore	0.00220326199750988	0.68662227926601	0.310828875334404
PMPCA	NK	NI	PC3_zscore	-0.00158833977472613	0.603799424679279	-0.267040677210649
PMPCA	NK	LPS	PC3_zscore	-0.00180932186210765	0.596289870956115	-0.300176454220094
PMPCA	NK	IAV	PC3_zscore	-0.000165481441773924	0.596598434992757	-0.0174619616287277
PMPCA	NK	Tcruzi	PC3_zscore	-0.00144925854688306	0.608449052233684	-0.240072222666984
PMPCA	CD8T	NI	PC3_zscore	-0.00347337900097964	0.540324169472058	-0.53064336724931
PMPCA	CD8T	LPS	PC3_zscore	-0.00232891965830153	0.573920080156598	-0.410882471488998
PMPCA	CD8T	IAV	PC3_zscore	-0.00317240444076636	0.551016387642583	-0.484392203662194
PMPCA	CD8T	Tcruzi	PC3_zscore	-0.00124777507250051	0.612595074657641	-0.204399531248205
