## Supplemental Table 6 for "Genetic ancestry shapes context-dependent immune regulation across Indigenous South American populations" (part 46 of 56)

gene	celltype	condition	PC	posterior_mean	lfsr	tstat
PMPCA	monocyte	NI	PC3_zscore	-0.00245166453442928	0.562854586611797	-0.480406847972099
PMPCA	monocyte	LPS	PC3_zscore	-0.00150892445008634	0.596943857483036	-0.268964991945816
PMPCA	monocyte	IAV	PC3_zscore	-0.0063151176781965	0.419293696001742	-0.586582853386518
PMPCA	monocyte	Tcruzi	PC3_zscore	-0.00219309339573762	0.57529416888309	-0.434763862137092
PMPCA	B	NI	PC3_zscore	-0.00164629145303503	0.600758044149008	-0.308503080294549
PMPCA	B	LPS	PC3_zscore	-0.00121003340177526	0.61906350904752	-0.212400240717611
PMPCA	B	IAV	PC3_zscore	-0.00110990706825777	0.616681800213466	-0.180105930478723
PMPCA	B	Tcruzi	PC3_zscore	-0.00117224465669122	0.619942109910099	-0.202531975105745
PMPCA	CD4T	NI	PC3_zscore	-0.00128764468964547	0.618614693461965	-0.240638159737357
PMPCA	CD4T	LPS	PC3_zscore	-0.00342920073299482	0.533035133046846	-0.573819420858927
PMPCA	CD4T	IAV	PC3_zscore	-0.00271407902275352	0.4680919737217	-0.446445907939157
PMPCA	CD4T	Tcruzi	PC3_zscore	-0.00278420880930312	0.552594334488026	-0.515412736258213
INPP5E	NK	NI	PC3_zscore	0.00155671140446128	0.684847628327775	0.228348822903473
INPP5E	NK	LPS	PC3_zscore	0.00129096450821686	0.692155455830242	0.193136823319563
INPP5E	NK	IAV	PC3_zscore	-0.000793538398738483	0.676873299652345	-0.0649635894948132
INPP5E	NK	Tcruzi	PC3_zscore	0.0012758918554113	0.692482885862093	0.192818204496808
INPP5E	CD8T	NI	PC3_zscore	0.000950536946180753	0.702315351211877	0.143771074057184
INPP5E	CD8T	LPS	PC3_zscore	0.00119451435769525	0.695116810367726	0.180872334731961
INPP5E	CD8T	IAV	PC3_zscore	0.00120735710620598	0.694701683795328	0.177787772827956
INPP5E	CD8T	Tcruzi	PC3_zscore	0.00115025956969477	0.696375915406443	0.173957461257654
INPP5E	monocyte	NI	PC3_zscore	0.00114054422288461	0.695996761821321	0.179233773880681
INPP5E	monocyte	LPS	PC3_zscore	0.00108398981821606	0.688947659441378	0.157613485090694
INPP5E	monocyte	IAV	PC3_zscore	0.00192816022407966	0.650266014253577	0.2117021100707
INPP5E	monocyte	Tcruzi	PC3_zscore	0.00149348460303794	0.68462945397462	0.230440604006976
INPP5E	B	NI	PC3_zscore	0.00116993007514805	0.695410245327273	0.184812696523314
INPP5E	B	LPS	PC3_zscore	0.00110265409240692	0.697767732257087	0.173927827808379
INPP5E	B	IAV	PC3_zscore	0.00143585651020642	0.685417584948503	0.198544647662277
INPP5E	B	Tcruzi	PC3_zscore	0.000871527215562194	0.70550642100212	0.134488187527019
INPP5E	CD4T	NI	PC3_zscore	0.00114408401099475	0.696150076760882	0.18301248699812
INPP5E	CD4T	LPS	PC3_zscore	0.000918198394066907	0.704522645761241	0.145361455015284
INPP5E	CD4T	IAV	PC3_zscore	-0.00270777872173998	0.5514908590719	-0.242142210086802
INPP5E	CD4T	Tcruzi	PC3_zscore	0.00130191153831491	0.69096667025298	0.203730736720746
SEC16A	NK	NI	PC3_zscore	0.00586861591636365	0.292836869548148	0.94027464866451
SEC16A	NK	LPS	PC3_zscore	0.00595272058570092	0.289862521396674	0.959066263751076
SEC16A	NK	IAV	PC3_zscore	0.00620528706409064	0.262434693923395	0.828560300966077
SEC16A	NK	Tcruzi	PC3_zscore	0.0055202659053481	0.304247281977484	0.816210506682202
SEC16A	CD8T	NI	PC3_zscore	0.00576196763798836	0.296046236780916	0.915623593440761
SEC16A	CD8T	LPS	PC3_zscore	0.00600404013992606	0.28667919532427	0.98852977908797
SEC16A	CD8T	IAV	PC3_zscore	0.0060924758806024	0.28374124146751	0.997173429685343
SEC16A	CD8T	Tcruzi	PC3_zscore	0.00627364213728086	0.277454006709048	1.04308203512571
SEC16A	monocyte	NI	PC3_zscore	0.00630282757288486	0.273193274444328	1.0760288581519
SEC16A	monocyte	LPS	PC3_zscore	0.0062785666639401	0.269744420293299	1.06269071769074
SEC16A	monocyte	IAV	PC3_zscore	0.00639275648294431	0.258369663903375	1.02383641094307
SEC16A	monocyte	Tcruzi	PC3_zscore	0.00646384356413013	0.269582609338739	1.08297694602768
SEC16A	B	NI	PC3_zscore	0.00570543616388327	0.299252955406397	0.902587387503537
SEC16A	B	LPS	PC3_zscore	0.00597828005050202	0.287919145473045	0.993270398237098
SEC16A	B	IAV	PC3_zscore	0.00552371690177983	0.299261778677953	0.788779699416052
SEC16A	B	Tcruzi	PC3_zscore	0.00600492977665165	0.286949243665583	0.997028754494565
SEC16A	CD4T	NI	PC3_zscore	0.00633520112950519	0.27268357286918	1.08226389299027
SEC16A	CD4T	LPS	PC3_zscore	0.00627168655796347	0.274444232661261	1.07687205799288
SEC16A	CD4T	IAV	PC3_zscore	0.00591755776744189	0.234029139849696	0.884784125902368
SEC16A	CD4T	Tcruzi	PC3_zscore	0.00578932500394099	0.29580596207908	0.941266250840413
NOTCH1	NK	NI	PC3_zscore	0.0538450504352545	0.000429572304413862	4.65083225526027
NOTCH1	NK	LPS	PC3_zscore	0.0550338963396299	0.000135794389667043	4.78710892903847
NOTCH1	NK	IAV	PC3_zscore	0.0559562430230382	3.11648199475146e-05	4.87913599473277
NOTCH1	NK	Tcruzi	PC3_zscore	0.0539640126628016	0.00061577600895484	4.54487113935368
NOTCH1	CD8T	NI	PC3_zscore	0.0526244466122093	0.000806251074357689	4.46727172444412
NOTCH1	CD8T	LPS	PC3_zscore	0.0561730329477426	5.77052385194086e-05	4.73825986556838
NOTCH1	CD8T	IAV	PC3_zscore	0.0550506638250328	0.000202116892665632	4.71495533117587
NOTCH1	CD8T	Tcruzi	PC3_zscore	0.0531347463453884	0.00083320530096678	4.48090739022091
NOTCH1	monocyte	NI	PC3_zscore	0.054057449893857	2.14373415030746e-05	5.21162876663646
NOTCH1	monocyte	LPS	PC3_zscore	0.0532581071425725	0.000217532015150752	4.8073059075202
NOTCH1	monocyte	IAV	PC3_zscore	0.0563036349227949	1.26067476268099e-05	4.93437672434171
NOTCH1	monocyte	Tcruzi	PC3_zscore	0.0579271018333969	3.46490958999303e-07	4.83802010489767
NOTCH1	B	NI	PC3_zscore	0.0523596723286932	0.0020362295429345	4.17872845216602
NOTCH1	B	LPS	PC3_zscore	0.0544483215082442	0.000381713694556815	4.63252795091621
NOTCH1	B	IAV	PC3_zscore	0.056776900655085	4.67934062348868e-05	4.58080992672285
NOTCH1	B	Tcruzi	PC3_zscore	0.0545425985927086	0.00059012163086307	4.50223658505095
NOTCH1	CD4T	NI	PC3_zscore	0.0514155273604415	0.000780108982563531	4.29613723434364
NOTCH1	CD4T	LPS	PC3_zscore	0.049246429920561	0.00169812046168095	3.6093060379295
NOTCH1	CD4T	IAV	PC3_zscore	0.0563656840225057	6.32553934420158e-07	5.32614431697266
NOTCH1	CD4T	Tcruzi	PC3_zscore	0.0570727411091167	8.55365292270306e-06	4.82363851992296
AGPAT2	NK	NI	PC3_zscore	-0.00298327404431824	0.33381163987661	-0.093656233574245
AGPAT2	NK	LPS	PC3_zscore	-0.0071907364004681	0.30212224920346	-0.246167807472797
AGPAT2	NK	IAV	PC3_zscore	-0.00484503284198548	0.311056643763546	-0.150698081718314
AGPAT2	NK	Tcruzi	PC3_zscore	-0.0138117181060251	0.243376546841245	-0.573062180793764
AGPAT2	CD8T	NI	PC3_zscore	-0.0318513759844273	0.00903282197789212	-1.79611254302406
AGPAT2	CD8T	LPS	PC3_zscore	-0.0305048257315228	0.0141823931420328	-1.73742378103552
AGPAT2	CD8T	IAV	PC3_zscore	-0.0370578056596065	0.00617088522275588	-1.56481764303375
AGPAT2	CD8T	Tcruzi	PC3_zscore	-0.0318958774954744	0.0102402051832208	-1.7431346094503
AGPAT2	monocyte	NI	PC3_zscore	-0.0166184021259279	0.0979794845052669	-1.44296612473343
AGPAT2	monocyte	LPS	PC3_zscore	-0.0196328608346234	0.0431744008506525	-1.92845424371242
AGPAT2	monocyte	IAV	PC3_zscore	-0.0224339159990669	0.0214543612223244	-2.21752514752021
AGPAT2	monocyte	Tcruzi	PC3_zscore	-0.0240481414952079	0.00875564795372563	-2.5514699869316
AGPAT2	B	NI	PC3_zscore	-0.0145668095517962	0.201815795476895	-0.83329638451123
AGPAT2	B	LPS	PC3_zscore	-0.0154491247164028	0.18615959481408	-0.896085607886625
AGPAT2	B	IAV	PC3_zscore	-0.0171650304046639	0.169897228806641	-0.955680210484152
AGPAT2	B	Tcruzi	PC3_zscore	-0.00959636748581876	0.289808883846344	-0.441547711800188
AGPAT2	CD4T	NI	PC3_zscore	-0.029486687828189	0.0101910930832593	-1.93325028327119
AGPAT2	CD4T	LPS	PC3_zscore	-0.0293849845299359	0.0115166434967691	-1.88907238946804
AGPAT2	CD4T	IAV	PC3_zscore	-0.0334697967436426	0.00345989336824482	-1.78663653861194
AGPAT2	CD4T	Tcruzi	PC3_zscore	-0.0346493986485159	0.00541597372503932	-1.74632215591326
TMEM141	NK	NI	PC3_zscore	0.0130334379081665	0.0830411296417494	1.81746655797461
TMEM141	NK	LPS	PC3_zscore	0.013068385557714	0.0821151433645909	1.8303488381146
TMEM141	NK	IAV	PC3_zscore	0.0129451557397547	0.0791118086827796	1.67816508727792
TMEM141	NK	Tcruzi	PC3_zscore	0.0129924951776094	0.084117159091941	1.79324312478859
TMEM141	CD8T	NI	PC3_zscore	0.0132069028743447	0.0771315558877351	1.90575982951894
TMEM141	CD8T	LPS	PC3_zscore	0.0131648394274057	0.0781277935207264	1.89608036105173
TMEM141	CD8T	IAV	PC3_zscore	0.0131778267123583	0.0779370847734273	1.89496964418398
TMEM141	CD8T	Tcruzi	PC3_zscore	0.0131867595204502	0.0776197784330618	1.90099152896529
TMEM141	monocyte	NI	PC3_zscore	0.0130951165288778	0.0798729786619826	1.87813796551256
TMEM141	monocyte	LPS	PC3_zscore	0.0130340596703291	0.0804553106909762	1.82276406901184
TMEM141	monocyte	IAV	PC3_zscore	0.0131158114846396	0.0758620282691189	1.84179672938481
TMEM141	monocyte	Tcruzi	PC3_zscore	0.0131276512771638	0.0788159689501017	1.89127629069642
TMEM141	B	NI	PC3_zscore	0.0131446998212753	0.0788309240436646	1.88665380599806
TMEM141	B	LPS	PC3_zscore	0.0130948365296803	0.0805215819731804	1.86933101721815
TMEM141	B	IAV	PC3_zscore	0.0129899781373145	0.083139510061569	1.78711283026022
TMEM141	B	Tcruzi	PC3_zscore	0.0131052439312375	0.080201633314339	1.87204975608835
TMEM141	CD4T	NI	PC3_zscore	0.0131665950704669	0.0773865066255661	1.90846092853776
TMEM141	CD4T	LPS	PC3_zscore	0.0132107165074322	0.0764912178589797	1.91638490784198
TMEM141	CD4T	IAV	PC3_zscore	0.0134817383831437	0.0464857123387954	1.99692691297194
TMEM141	CD4T	Tcruzi	PC3_zscore	0.0131547793724062	0.0779288663077586	1.90216910699629
RABL6	NK	NI	PC3_zscore	-0.00463753953639811	0.468806271586793	-0.717834942378499
RABL6	NK	LPS	PC3_zscore	-0.00463188690215489	0.469054069127829	-0.713263114407132
RABL6	NK	IAV	PC3_zscore	-0.00391910768735854	0.459587324939557	-0.446737159889495
RABL6	NK	Tcruzi	PC3_zscore	-0.00449216349639197	0.473773840324918	-0.685421027969356
RABL6	CD8T	NI	PC3_zscore	-0.00475724603581343	0.463784889383326	-0.747257444978822
RABL6	CD8T	LPS	PC3_zscore	-0.00465057602466694	0.467655136957017	-0.724655909202256
RABL6	CD8T	IAV	PC3_zscore	-0.00461448895046619	0.468737897590892	-0.709326470441494
RABL6	CD8T	Tcruzi	PC3_zscore	-0.00471139865848747	0.46557516904192	-0.736304261640951
RABL6	monocyte	NI	PC3_zscore	-0.00501706785150444	0.452538494875565	-0.786859772222306
RABL6	monocyte	LPS	PC3_zscore	-0.00378109431439081	0.478780356725328	-0.469336398878275
RABL6	monocyte	IAV	PC3_zscore	-0.00434224285593021	0.461647026407124	-0.602591125595781
RABL6	monocyte	Tcruzi	PC3_zscore	-0.0046581223868304	0.466901022780451	-0.742742994553393
RABL6	B	NI	PC3_zscore	-0.00482086934617717	0.461231864916735	-0.760744364106137
RABL6	B	LPS	PC3_zscore	-0.00468717673903357	0.466290916510356	-0.741055808608928
RABL6	B	IAV	PC3_zscore	-0.00520963287275816	0.451048097690541	-0.699842109810995
RABL6	B	Tcruzi	PC3_zscore	-0.00446784766026753	0.475108116210445	-0.690647681206002
RABL6	CD4T	NI	PC3_zscore	-0.00473614590838867	0.463246962023104	-0.759640989032898
RABL6	CD4T	LPS	PC3_zscore	-0.00455131067594611	0.471601090009634	-0.720846125599834
RABL6	CD4T	IAV	PC3_zscore	-0.00863268570164658	0.210146714002927	-1.05167741888991
RABL6	CD4T	Tcruzi	PC3_zscore	-0.00466190336634755	0.466722361502555	-0.740729358451171
AJM1	NK	NI	PC3_zscore	-0.0680059759643035	0.00147001451553441	-3.51619842392379
AJM1	NK	LPS	PC3_zscore	-0.0726355702319394	0.000326864082317968	-3.55232359947861
AJM1	NK	IAV	PC3_zscore	-0.0715364210068582	0.000354759029208895	-3.60058324269975
AJM1	NK	Tcruzi	PC3_zscore	-0.0664940255120994	0.00347691142839368	-3.30894818377707
AJM1	CD8T	NI	PC3_zscore	-0.0715361376562471	0.000507798261066172	-3.54094246834146
AJM1	CD8T	LPS	PC3_zscore	-0.0694774608435753	0.00102524516205027	-3.54735140164074
AJM1	CD8T	IAV	PC3_zscore	-0.0690488059593553	0.00139103316325329	-3.49094874461092
AJM1	CD8T	Tcruzi	PC3_zscore	-0.06827975398767	0.00192574875828566	-3.45718997065933
AJM1	monocyte	NI	PC3_zscore	-0.0706111751985953	0.000559938342547195	-3.61815534729484
AJM1	monocyte	LPS	PC3_zscore	-0.0714455464090292	0.000582619594615807	-3.49223945632722
AJM1	monocyte	IAV	PC3_zscore	-0.0731562918454187	0.00031659147900831	-3.38963271485538
AJM1	monocyte	Tcruzi	PC3_zscore	-0.0664494473078434	0.00343945151478009	-3.30140212503205
AJM1	B	NI	PC3_zscore	-0.0698374060668493	0.00109637656265804	-3.51207757094367
AJM1	B	LPS	PC3_zscore	-0.0684267078830949	0.00197631811659238	-3.44451921803666
AJM1	B	IAV	PC3_zscore	-0.0684692635934489	0.00175768133950904	-3.46628300519156
AJM1	B	Tcruzi	PC3_zscore	-0.0687973400802895	0.0018263655416626	-3.44828020710198
AJM1	CD4T	NI	PC3_zscore	-0.0666183801420227	0.00424088465553474	-3.2673603322872
AJM1	CD4T	LPS	PC3_zscore	-0.0699622811086861	0.0010382030050371	-3.51068020336095
AJM1	CD4T	IAV	PC3_zscore	-0.0692793470228521	0.00123193182921166	-3.49509248785273
AJM1	CD4T	Tcruzi	PC3_zscore	-0.0675761067130792	0.00305984539667759	-3.35808915539863
PHPT1	NK	NI	PC3_zscore	-0.00430459504224881	0.494438925932293	-0.65443395738214
PHPT1	NK	LPS	PC3_zscore	-0.004711236138588	0.484360354909156	-0.67824350324472
PHPT1	NK	IAV	PC3_zscore	-0.00870979337647482	0.3535452041341	-0.707102963482364
PHPT1	NK	Tcruzi	PC3_zscore	-0.00416523846844426	0.498717192896755	-0.636688773571959
PHPT1	CD8T	NI	PC3_zscore	-0.00356955320747332	0.518093720767755	-0.547780980693667
PHPT1	CD8T	LPS	PC3_zscore	-0.00447896296867164	0.491019242482927	-0.661702057653569
PHPT1	CD8T	IAV	PC3_zscore	-0.00342508406393652	0.521500892542624	-0.50125163230805
PHPT1	CD8T	Tcruzi	PC3_zscore	-0.00424351055992489	0.497162611508013	-0.644900188440695
PHPT1	monocyte	NI	PC3_zscore	-0.00465580315427212	0.484171575300274	-0.677213904660751
PHPT1	monocyte	LPS	PC3_zscore	-0.00558146560319015	0.452658122498854	-0.658817208463784
PHPT1	monocyte	IAV	PC3_zscore	-0.00465129159478254	0.469186554009508	-0.630008633811214
PHPT1	monocyte	Tcruzi	PC3_zscore	-0.00394243174970593	0.50687941834912	-0.615016246816877
PHPT1	B	NI	PC3_zscore	-0.00395466174946127	0.503308939797255	-0.643039071690778
PHPT1	B	LPS	PC3_zscore	-0.00367590017285575	0.51415276605489	-0.591901203819267
PHPT1	B	IAV	PC3_zscore	-0.00234489579696809	0.539821525426235	-0.268626401690415
PHPT1	B	Tcruzi	PC3_zscore	-0.00371058265786658	0.513079263802726	-0.592905660304742
PHPT1	CD4T	NI	PC3_zscore	-0.00409519221297324	0.498796661450346	-0.662665893522425
PHPT1	CD4T	LPS	PC3_zscore	-0.00371304912693995	0.513134395853434	-0.604638078290399
PHPT1	CD4T	IAV	PC3_zscore	-0.00128990288107518	0.506621736250629	-0.135975771154032
PHPT1	CD4T	Tcruzi	PC3_zscore	-0.00404919918443136	0.501090211603388	-0.647114550686555
EDF1	NK	NI	PC3_zscore	-0.000222860396929176	0.895295627833907	-0.128044880105107
EDF1	NK	LPS	PC3_zscore	-0.000223446212903286	0.89503040834976	-0.130087057491889
EDF1	NK	IAV	PC3_zscore	0.000117779431421509	0.898485289926152	0.0534940771250998
EDF1	NK	Tcruzi	PC3_zscore	-0.000267499756687341	0.893877648539828	-0.139261938117825
EDF1	CD8T	NI	PC3_zscore	-2.1366806320974e-05	0.906909096519855	-0.0150724032071916
EDF1	CD8T	LPS	PC3_zscore	-0.000152358579133389	0.898528218496279	-0.0999400926058001
EDF1	CD8T	IAV	PC3_zscore	9.40987763945788e-05	0.912400647393249	0.0533158265145431
EDF1	CD8T	Tcruzi	PC3_zscore	-0.000102628139409668	0.901553346294357	-0.0703865756076654
EDF1	monocyte	NI	PC3_zscore	-9.88017598534027e-05	0.901263950080018	-0.0710252881155882
EDF1	monocyte	LPS	PC3_zscore	-0.000701198262327395	0.860496414585896	-0.221694511819828
EDF1	monocyte	IAV	PC3_zscore	-0.000386851928188865	0.87217208563892	-0.163803922151668
EDF1	monocyte	Tcruzi	PC3_zscore	-0.000214852818881093	0.894844938804694	-0.130766903910193
EDF1	B	NI	PC3_zscore	-0.000236072752416526	0.893833511608087	-0.138802501610533
EDF1	B	LPS	PC3_zscore	0.000143702351242163	0.912122562178126	0.0787079629089721
EDF1	B	IAV	PC3_zscore	3.56236548019554e-05	0.909092821725408	0.0226710353699195
EDF1	B	Tcruzi	PC3_zscore	2.08058796704226e-05	0.90943424366033	0.0138599459186259
EDF1	CD4T	NI	PC3_zscore	-6.35378148302686e-05	0.904010861486729	-0.0507959568279941
EDF1	CD4T	LPS	PC3_zscore	0.000147573876857908	0.910579665972687	0.0848528973952516
EDF1	CD4T	IAV	PC3_zscore	0.00730834231827629	0.215939891163046	1.18170012682064
EDF1	CD4T	Tcruzi	PC3_zscore	-3.64998819692077e-05	0.906184238601864	-0.0280385883836997
TRAF2	NK	NI	PC3_zscore	0.0235805825276048	0.0119573117883906	2.81842744371003
TRAF2	NK	LPS	PC3_zscore	0.023595634313355	0.0113195213603288	2.85750876436984
TRAF2	NK	IAV	PC3_zscore	0.0236469217037227	0.010956457557052	2.83694592589123
TRAF2	NK	Tcruzi	PC3_zscore	0.0232836350560607	0.0143959362411631	2.7883443268324
TRAF2	CD8T	NI	PC3_zscore	0.0240399301983615	0.00928664632408595	2.80069362538793
TRAF2	CD8T	LPS	PC3_zscore	0.0226451937759928	0.0219729973418783	2.61266928301179
TRAF2	CD8T	IAV	PC3_zscore	0.0232636697418267	0.0137306404589695	2.82512837602351
TRAF2	CD8T	Tcruzi	PC3_zscore	0.0230241845775795	0.0162246470439034	2.77086466445515
TRAF2	monocyte	NI	PC3_zscore	0.024189717489173	0.00866947971206252	2.80864740020554
TRAF2	monocyte	LPS	PC3_zscore	0.0226720547552134	0.0196199147502309	2.6958527570373
TRAF2	monocyte	IAV	PC3_zscore	0.0236402289424337	0.00986909341107499	2.91452996047011
TRAF2	monocyte	Tcruzi	PC3_zscore	0.0231554589908824	0.0131984479324829	2.88098784076246
TRAF2	B	NI	PC3_zscore	0.0233166304097077	0.0126750880772269	2.87150445630057
TRAF2	B	LPS	PC3_zscore	0.0232060896119072	0.013492902374032	2.8596493012649
TRAF2	B	IAV	PC3_zscore	0.0237770094231294	0.00982549959593847	2.87990139745647
TRAF2	B	Tcruzi	PC3_zscore	0.0236336706664358	0.010970851568653	2.85907101710697
TRAF2	CD4T	NI	PC3_zscore	0.0237412343097259	0.00932124477516189	2.94615647246053
TRAF2	CD4T	LPS	PC3_zscore	0.0233722639673703	0.0102355344675045	2.98821148470308
TRAF2	CD4T	IAV	PC3_zscore	0.0242535373655041	0.00188900940827283	2.97610195844833
TRAF2	CD4T	Tcruzi	PC3_zscore	0.0236918118712757	0.00961455628640592	2.93658654992491
FBXW5	NK	NI	PC3_zscore	-0.00580070734990056	0.302377569351835	-1.02499974289688
FBXW5	NK	LPS	PC3_zscore	-0.00628833871015063	0.29154496362071	-1.01150164566433
FBXW5	NK	IAV	PC3_zscore	-0.0110592116961555	0.135545099410134	-0.97594389485194
FBXW5	NK	Tcruzi	PC3_zscore	-0.00590312069841155	0.29993054153098	-1.02313622416738
FBXW5	CD8T	NI	PC3_zscore	-0.0064934955987098	0.288324299186571	-0.996292541935974
FBXW5	CD8T	LPS	PC3_zscore	-0.00575016892647905	0.305265827323232	-1.00710511130557
FBXW5	CD8T	IAV	PC3_zscore	-0.00540205242429915	0.317658321553368	-0.924005742748881
FBXW5	CD8T	Tcruzi	PC3_zscore	-0.00507829610149385	0.329295711201743	-0.854668163051741
FBXW5	monocyte	NI	PC3_zscore	-0.00525578492403358	0.321590740112581	-0.949126268615634
FBXW5	monocyte	LPS	PC3_zscore	-0.00573977148769123	0.296505092364592	-1.06532197032262
FBXW5	monocyte	IAV	PC3_zscore	-0.00430631837125079	0.339403804420866	-0.582455346782676
FBXW5	monocyte	Tcruzi	PC3_zscore	-0.00480217943851982	0.340822701074839	-0.769917591169787
FBXW5	B	NI	PC3_zscore	-0.0052629543855725	0.321708405316395	-0.930098644823733
FBXW5	B	LPS	PC3_zscore	-0.00519380515823771	0.324753034663453	-0.907175822917054
FBXW5	B	IAV	PC3_zscore	-0.00585890883916254	0.298704559303428	-1.03483500197761
FBXW5	B	Tcruzi	PC3_zscore	-0.0053418586788628	0.318460075560276	-0.947347645155316
FBXW5	CD4T	NI	PC3_zscore	-0.00575043148812397	0.299203845434277	-1.08646670330388
FBXW5	CD4T	LPS	PC3_zscore	-0.00507540564318176	0.331558792018994	-0.890748872301079
FBXW5	CD4T	IAV	PC3_zscore	-0.00566882418117137	0.271767034289183	-1.0394372192079
FBXW5	CD4T	Tcruzi	PC3_zscore	-0.00540020445251768	0.315327028602166	-0.99732754923761
PAXX	NK	NI	PC3_zscore	-0.0274924907049314	0.000133840984349876	-4.68001179566982
PAXX	NK	LPS	PC3_zscore	-0.0283726647510325	4.15108741846915e-06	-3.92949618821254
PAXX	NK	IAV	PC3_zscore	-0.0290013611399841	3.94498249844943e-07	-3.32960376352254
PAXX	NK	Tcruzi	PC3_zscore	-0.0277996791773581	8.79865166526494e-05	-4.37520211636944
PAXX	CD8T	NI	PC3_zscore	-0.0267774314517142	0.000212001531076034	-5.07913466813973
PAXX	CD8T	LPS	PC3_zscore	-0.0266742638330657	0.000490774103456215	-4.93899390480446
PAXX	CD8T	IAV	PC3_zscore	-0.0264980514809153	0.00151932948013567	-4.67194150130096
PAXX	CD8T	Tcruzi	PC3_zscore	-0.0269510588615101	0.000182101104564292	-5.06744294195668
PAXX	monocyte	NI	PC3_zscore	-0.0272595992431713	0.000567566539182884	-4.67151502650875
PAXX	monocyte	LPS	PC3_zscore	-0.0263807173564729	0.00624635731131962	-4.12087405722296
PAXX	monocyte	IAV	PC3_zscore	-0.0268103661541257	0.00277163553691662	-4.41861962732433
PAXX	monocyte	Tcruzi	PC3_zscore	-0.0276899763682274	0.000292142141423146	-4.38056019890999
PAXX	B	NI	PC3_zscore	-0.0259919180167327	0.00780206826935648	-3.9754109647184
PAXX	B	LPS	PC3_zscore	-0.0253197608518784	0.0211385600500859	-3.21732904965136
PAXX	B	IAV	PC3_zscore	-0.0271115665997095	0.000817751208774364	-4.66830507004591
PAXX	B	Tcruzi	PC3_zscore	-0.0259480959394359	0.00972513220846838	-3.84461727326672
PAXX	CD4T	NI	PC3_zscore	-0.02706570131119	0.00025122084932927	-4.97079225400528
PAXX	CD4T	LPS	PC3_zscore	-0.027162951524226	0.000161063311882703	-4.97458122432836
PAXX	CD4T	IAV	PC3_zscore	-0.0276555390363137	1.96969246478718e-05	-4.71770686401
PAXX	CD4T	Tcruzi	PC3_zscore	-0.027935584414635	1.64955829217162e-05	-4.40820481314245
CLIC3	NK	NI	PC3_zscore	0.0836963448666258	5.54051105606885e-06	4.18148087909035
CLIC3	NK	LPS	PC3_zscore	0.102601556594756	1.16358698294042e-08	5.24223257681315
CLIC3	NK	IAV	PC3_zscore	0.0911860881613864	5.90502229753497e-07	4.78199076150402
CLIC3	NK	Tcruzi	PC3_zscore	0.0830110233025133	2.37944568375311e-05	3.8560230118115
CLIC3	CD8T	NI	PC3_zscore	-0.0480304397936286	0.0110030906310116	-2.37482468845359
CLIC3	CD8T	LPS	PC3_zscore	-0.0444551438695842	0.0246089424138178	-2.01980001046417
CLIC3	CD8T	IAV	PC3_zscore	-0.0373063361932403	0.0671189128221914	-1.51962147012611
CLIC3	CD8T	Tcruzi	PC3_zscore	-0.0507802807327971	0.0105708874701387	-2.38404962454007
CLIC3	monocyte	NI	PC3_zscore	-0.0332591053407501	0.115862000548389	-1.16696666093921
CLIC3	monocyte	LPS	PC3_zscore	-0.0147791455355642	0.296802362785792	-0.50935225096165
CLIC3	monocyte	IAV	PC3_zscore	-0.0297238930439511	0.149062953612888	-1.0118102694364
CLIC3	monocyte	Tcruzi	PC3_zscore	-0.0355154111981105	0.103048728380135	-1.23162177394433
CLIC3	B	NI	PC3_zscore	0.0369178543985964	0.0984334697410401	1.22976988164936
CLIC3	B	LPS	PC3_zscore	0.00354959164669184	0.45422335739292	0.124790197179825
CLIC3	B	IAV	PC3_zscore	0.00501234202082981	0.425489142607292	0.168632342490434
CLIC3	B	Tcruzi	PC3_zscore	0.0197273853743973	0.255300605111066	0.655481667596764
CLIC3	CD4T	NI	PC3_zscore	-0.0425214868508308	0.0430122696858494	-1.72100615861264
CLIC3	CD4T	LPS	PC3_zscore	-0.0557011168226947	0.0123918516445256	-2.24712786970595
CLIC3	CD4T	IAV	PC3_zscore	-0.0466093147262858	0.0224455521921548	-1.97422843969947
CLIC3	CD4T	Tcruzi	PC3_zscore	-0.0676601794075762	0.00578268722487552	-2.53108269367268
ABCA2	NK	NI	PC3_zscore	-0.0457253559459075	0.0158951500339579	-2.51848595805407
ABCA2	NK	LPS	PC3_zscore	-0.0526057819515321	0.00268274568458426	-3.18453707112742
ABCA2	NK	IAV	PC3_zscore	-0.0492251703887261	0.00571772065360932	-2.94233998670207
ABCA2	NK	Tcruzi	PC3_zscore	-0.0481435012041083	0.011532853435532	-2.70700413019953
ABCA2	CD8T	NI	PC3_zscore	-0.0578892147496991	0.000550596819056226	-3.20075549870043
ABCA2	CD8T	LPS	PC3_zscore	-0.0559257057042999	0.00125337605215892	-3.1103305595142
ABCA2	CD8T	IAV	PC3_zscore	-0.0540336348142867	0.00273928660473344	-3.00415077981707
ABCA2	CD8T	Tcruzi	PC3_zscore	-0.0567833109999168	0.000946724920337094	-3.11260087341455
ABCA2	monocyte	NI	PC3_zscore	-0.0419907734853078	0.0530327884689543	-1.83583470767711
ABCA2	monocyte	LPS	PC3_zscore	-0.0503325185084429	0.0151626628291307	-2.54226565909623
ABCA2	monocyte	IAV	PC3_zscore	-0.0611452453034917	0.00107647364147623	-2.66769990972334
ABCA2	monocyte	Tcruzi	PC3_zscore	-0.054595255825775	0.0058885760115317	-2.8124469225765
ABCA2	B	NI	PC3_zscore	-0.0514599754914895	0.0110160437630955	-2.66082128078021
ABCA2	B	LPS	PC3_zscore	-0.0532753987231426	0.00727759543229978	-2.74838346647445
ABCA2	B	IAV	PC3_zscore	-0.0537472318506881	0.00609106393536651	-2.77200856776942
ABCA2	B	Tcruzi	PC3_zscore	-0.0529458426150267	0.00860959264878192	-2.69679058468298
ABCA2	CD4T	NI	PC3_zscore	-0.0512288205763033	0.00367936654474998	-3.0364014913883
ABCA2	CD4T	LPS	PC3_zscore	-0.060681580241759	0.000403535440803848	-3.00574688709835
ABCA2	CD4T	IAV	PC3_zscore	-0.0658026198798129	7.1721115908252e-05	-2.75851497852618
ABCA2	CD4T	Tcruzi	PC3_zscore	-0.053143494137696	0.00275529525221796	-3.04639830920188
MAN1B1	NK	NI	PC3_zscore	-0.002639525317645	0.571969281997591	-0.427463283204307
MAN1B1	NK	LPS	PC3_zscore	-0.00248888104376929	0.577157406085511	-0.397504114845714
MAN1B1	NK	IAV	PC3_zscore	-0.00196183143177733	0.557937099106719	-0.226547429130308
MAN1B1	NK	Tcruzi	PC3_zscore	-0.00204497663167052	0.5914882298162	-0.317730436382574
MAN1B1	CD8T	NI	PC3_zscore	-0.00190865553954486	0.595371058904916	-0.295082218826192
MAN1B1	CD8T	LPS	PC3_zscore	-0.00289394778754923	0.56163503320859	-0.474349399415118
MAN1B1	CD8T	IAV	PC3_zscore	-0.0026795102241762	0.568853287530995	-0.428681855191918
MAN1B1	CD8T	Tcruzi	PC3_zscore	-0.00337765141385816	0.547833880210731	-0.523324430006433
MAN1B1	monocyte	NI	PC3_zscore	-0.00286472701631853	0.55820503981912	-0.504218636367246
MAN1B1	monocyte	LPS	PC3_zscore	-0.00278004449900828	0.556467299684548	-0.447380603224243
MAN1B1	monocyte	IAV	PC3_zscore	-0.000678648286804525	0.582123145336002	-0.0714743028131343
MAN1B1	monocyte	Tcruzi	PC3_zscore	-0.00242865444911825	0.577558677466436	-0.42264112278531
MAN1B1	B	NI	PC3_zscore	-0.0026808099749175	0.568146189873117	-0.458767572548799
MAN1B1	B	LPS	PC3_zscore	-0.00192873563859407	0.5967361015977	-0.305237886632886
MAN1B1	B	IAV	PC3_zscore	-0.00283187671261507	0.562749205769114	-0.438057527078905
MAN1B1	B	Tcruzi	PC3_zscore	-0.00199886572219534	0.593884957713961	-0.318059239649036
MAN1B1	CD4T	NI	PC3_zscore	-0.0021645644758033	0.589945582897977	-0.37349719804754
MAN1B1	CD4T	LPS	PC3_zscore	-0.00342661001955765	0.539797058245483	-0.569131917118902
MAN1B1	CD4T	IAV	PC3_zscore	-0.00564559235320694	0.337478961172346	-0.725628629137551
MAN1B1	CD4T	Tcruzi	PC3_zscore	-0.0031195097594092	0.55081456935926	-0.532143489161926
DPP7	NK	NI	PC3_zscore	-0.0123153367814579	0.016744634464851	-2.93591071933582
DPP7	NK	LPS	PC3_zscore	-0.012331580847826	0.0163497139896878	-2.94216869312841
DPP7	NK	IAV	PC3_zscore	-0.0123821841111685	0.0139118182047375	-2.92889682324574
DPP7	NK	Tcruzi	PC3_zscore	-0.0123196066335209	0.0166308148937981	-2.93895321873896
DPP7	CD8T	NI	PC3_zscore	-0.0123327583210063	0.0161773071578744	-2.9552928127827
DPP7	CD8T	LPS	PC3_zscore	-0.0123199443257636	0.0165003059240769	-2.94811275856285
DPP7	CD8T	IAV	PC3_zscore	-0.0123220655634332	0.0164621010994672	-2.94750009672016
DPP7	CD8T	Tcruzi	PC3_zscore	-0.0123244370522007	0.0163666095410544	-2.95215177496102
DPP7	monocyte	NI	PC3_zscore	-0.0123215761479034	0.0163911085004922	-2.95236739496437
DPP7	monocyte	LPS	PC3_zscore	-0.0123079549925968	0.016779472940639	-2.92485645532765
DPP7	monocyte	IAV	PC3_zscore	-0.0123017836062657	0.0166648409660226	-2.89858870665273
DPP7	monocyte	Tcruzi	PC3_zscore	-0.0123189915998634	0.0165072212554256	-2.94889769396398
DPP7	B	NI	PC3_zscore	-0.0123167513012609	0.0166109456732748	-2.9453503141849
DPP7	B	LPS	PC3_zscore	-0.0123001761134693	0.0173059592236433	-2.90885078265098
DPP7	B	IAV	PC3_zscore	-0.0123154659903234	0.0166402830510972	-2.94089091817658
DPP7	B	Tcruzi	PC3_zscore	-0.0123182820633774	0.016574092348104	-2.94586244599829
DPP7	CD4T	NI	PC3_zscore	-0.0123261543971714	0.016192126081086	-2.96010284872684
DPP7	CD4T	LPS	PC3_zscore	-0.0123298095277942	0.0161358951245495	-2.96090132128109
DPP7	CD4T	IAV	PC3_zscore	-0.0124501358571168	0.00601894730215069	-3.09162130556305
DPP7	CD4T	Tcruzi	PC3_zscore	-0.0123256021937349	0.0162314650205222	-2.95870467208254
ANAPC2	NK	NI	PC3_zscore	0.0018834544994535	0.644910698423279	0.325659238997945
ANAPC2	NK	LPS	PC3_zscore	0.00206024601881583	0.639325521836252	0.3517365014535
ANAPC2	NK	IAV	PC3_zscore	0.00237853033500833	0.596892706928761	0.26850956911509
ANAPC2	NK	Tcruzi	PC3_zscore	0.00190554150894074	0.644172646236636	0.329567779687003
ANAPC2	CD8T	NI	PC3_zscore	0.00174660946137915	0.649777584795948	0.299075050026221
ANAPC2	CD8T	LPS	PC3_zscore	0.0016683989850206	0.652225134659826	0.281429682777697
ANAPC2	CD8T	IAV	PC3_zscore	0.001715131576802	0.650003943549174	0.285014049908403
ANAPC2	CD8T	Tcruzi	PC3_zscore	0.00172109076776871	0.650531824304034	0.292438146390656
ANAPC2	monocyte	NI	PC3_zscore	0.00198293865431814	0.639778151318043	0.35569530699869
ANAPC2	monocyte	LPS	PC3_zscore	0.00270356015994338	0.607146796423783	0.392275521106945
ANAPC2	monocyte	IAV	PC3_zscore	-0.00150347011519816	0.647028154925783	-0.121061333264907
ANAPC2	monocyte	Tcruzi	PC3_zscore	0.00185984710065071	0.645811761653426	0.334661383006842
ANAPC2	B	NI	PC3_zscore	0.00189815814833397	0.644198330028256	0.338854635792965
ANAPC2	B	LPS	PC3_zscore	0.00196096315645022	0.641689329920666	0.349565078761345
ANAPC2	B	IAV	PC3_zscore	0.00186715704666714	0.642008409826261	0.309046267474172
ANAPC2	B	Tcruzi	PC3_zscore	0.00167524060401263	0.653171500387757	0.291877715648854
ANAPC2	CD4T	NI	PC3_zscore	0.00175822245825965	0.65005700332678	0.311042642107383
ANAPC2	CD4T	LPS	PC3_zscore	0.00197501924718737	0.6411317100708	0.352335855520035
ANAPC2	CD4T	IAV	PC3_zscore	0.00326724654036326	0.487182788679954	0.405395512054747
ANAPC2	CD4T	Tcruzi	PC3_zscore	0.00191317672280225	0.643847350997289	0.33732574394909
SSNA1	NK	NI	PC3_zscore	-0.0128473325637201	0.000607050493326655	-3.92719350382167
SSNA1	NK	LPS	PC3_zscore	-0.0128473404320199	0.000607311402677446	-3.92706704913287
SSNA1	NK	IAV	PC3_zscore	-0.0128473173885004	0.000562483613535614	-3.9244328062821
SSNA1	NK	Tcruzi	PC3_zscore	-0.0128469077510174	0.000621182910025664	-3.92540412654735
SSNA1	CD8T	NI	PC3_zscore	-0.0128482620784807	0.000570282360614627	-3.93024065831424
SSNA1	CD8T	LPS	PC3_zscore	-0.0128475405911451	0.00058998885319328	-3.92907814840288
SSNA1	CD8T	IAV	PC3_zscore	-0.0128483863553613	0.000569844089468585	-3.92989298460739
SSNA1	CD8T	Tcruzi	PC3_zscore	-0.012847463336259	0.000592730377517281	-3.92888686815328
SSNA1	monocyte	NI	PC3_zscore	-0.012847994463124	0.000570699524799156	-3.93036363624819
SSNA1	monocyte	LPS	PC3_zscore	-0.0128482599255637	0.000546356083305444	-3.93086265458333
SSNA1	monocyte	IAV	PC3_zscore	-0.0128490970615706	0.000483107218445022	-3.93197965908294
SSNA1	monocyte	Tcruzi	PC3_zscore	-0.0128478809043695	0.000575996115294908	-3.93008262721263
SSNA1	B	NI	PC3_zscore	-0.0128482697823045	0.000572851416723807	-3.92964101051683
SSNA1	B	LPS	PC3_zscore	-0.0128471772488176	0.000608699871043283	-3.92760738018731
SSNA1	B	IAV	PC3_zscore	-0.0128486303906933	0.000552370055736162	-3.92923488705024
SSNA1	B	Tcruzi	PC3_zscore	-0.0128475081687676	0.000595427666431059	-3.92860055784624
SSNA1	CD4T	NI	PC3_zscore	-0.0128480511176933	0.000567703133632969	-3.93077450935279
SSNA1	CD4T	LPS	PC3_zscore	-0.012847941044227	0.00056959710778548	-3.93062720417905
SSNA1	CD4T	IAV	PC3_zscore	-0.0128471937768624	0.000495021907577997	-3.92707831275554
SSNA1	CD4T	Tcruzi	PC3_zscore	-0.0128481471699719	0.000567319834701596	-3.93078493875139
TPRN	NK	NI	PC3_zscore	-0.0103348414863556	0.324771069643532	-0.849848530746974
TPRN	NK	LPS	PC3_zscore	-0.00976891961758597	0.335394899763696	-0.782537813307617
TPRN	NK	IAV	PC3_zscore	-0.0113054499916551	0.28739843133841	-0.829703136491494
TPRN	NK	Tcruzi	PC3_zscore	-0.010364670282246	0.324268964493758	-0.851868884723823
TPRN	CD8T	NI	PC3_zscore	-0.0106656436276975	0.31442618238549	-0.900541885070721
TPRN	CD8T	LPS	PC3_zscore	-0.0109372809931653	0.309871610758078	-0.913822253100974
TPRN	CD8T	IAV	PC3_zscore	-0.0105576740916362	0.316523017146327	-0.883899813912205
TPRN	CD8T	Tcruzi	PC3_zscore	-0.010826075104049	0.311725183489674	-0.908551457998426
TPRN	monocyte	NI	PC3_zscore	-0.010170012630451	0.324992438881947	-0.868527602078473
TPRN	monocyte	LPS	PC3_zscore	-0.0104275406224937	0.314371037919204	-0.873391805345295
TPRN	monocyte	IAV	PC3_zscore	-0.0119421753079559	0.274017772306647	-0.910568757002944
TPRN	monocyte	Tcruzi	PC3_zscore	-0.0112682856286859	0.302270981428738	-0.939451192005189
TPRN	B	NI	PC3_zscore	-0.010693649320827	0.315352123857996	-0.900194968063516
TPRN	B	LPS	PC3_zscore	-0.0108720756804111	0.311993440396873	-0.907887549664451
TPRN	B	IAV	PC3_zscore	-0.0106288879441646	0.315765496264837	-0.878037919903905
TPRN	B	Tcruzi	PC3_zscore	-0.0105478219725186	0.318629942420391	-0.887381142961036
TPRN	CD4T	NI	PC3_zscore	-0.0107849684497469	0.310767842131237	-0.921822839837102
TPRN	CD4T	LPS	PC3_zscore	-0.0101159342764873	0.326205012966372	-0.85575069604052
TPRN	CD4T	IAV	PC3_zscore	-0.010152741441186	0.265872727077163	-0.774211038558377
TPRN	CD4T	Tcruzi	PC3_zscore	-0.0105783495850438	0.315325247860601	-0.90243841752691
TMEM203	NK	NI	PC3_zscore	-0.00472612335632417	0.309424975703549	-0.531217593873689
TMEM203	NK	LPS	PC3_zscore	-0.00530032096549194	0.292121561217448	-0.617226759955431
TMEM203	NK	IAV	PC3_zscore	-0.00477706068055093	0.293885345760634	-0.494317662200775
TMEM203	NK	Tcruzi	PC3_zscore	-0.00539680644145191	0.289387310156768	-0.636374019515792
TMEM203	CD8T	NI	PC3_zscore	-0.0086045316029248	0.181288124747729	-1.1857495558323
TMEM203	CD8T	LPS	PC3_zscore	-0.00758103996924916	0.206098912173799	-1.09037480772403
TMEM203	CD8T	IAV	PC3_zscore	-0.00778323775991439	0.204412606695259	-1.07017642217342
TMEM203	CD8T	Tcruzi	PC3_zscore	-0.00737665575125569	0.211184519551107	-1.07296527547092
TMEM203	monocyte	NI	PC3_zscore	-0.00800885799031847	0.187676060784897	-1.18797445001963
TMEM203	monocyte	LPS	PC3_zscore	-0.0071419029742627	0.212620815667251	-1.067810770241
TMEM203	monocyte	IAV	PC3_zscore	-0.00798129547966149	0.183503901667332	-1.07416838854489
TMEM203	monocyte	Tcruzi	PC3_zscore	-0.00800995973199876	0.189482127369395	-1.17294369203814
TMEM203	B	NI	PC3_zscore	-0.00260638536022681	0.364261675218744	-0.229267068337514
TMEM203	B	LPS	PC3_zscore	-0.00409728243701803	0.331841127838553	-0.448596815990881
TMEM203	B	IAV	PC3_zscore	-0.00749307230944008	0.212520963063748	-0.983375170519935
TMEM203	B	Tcruzi	PC3_zscore	-0.00712458959426943	0.22116544820101	-1.01793338143127
TMEM203	CD4T	NI	PC3_zscore	-0.00902449803942733	0.165984386773426	-1.30999077098212
TMEM203	CD4T	LPS	PC3_zscore	-0.00719826437220298	0.199789558186759	-1.20712644570266
TMEM203	CD4T	IAV	PC3_zscore	-0.00538512729671323	0.253723061027091	-0.736132964869912
TMEM203	CD4T	Tcruzi	PC3_zscore	-0.00633897366743491	0.240109483448107	-0.986765328071938
NDOR1	NK	NI	PC3_zscore	-0.00241773939064899	0.601024621286866	-0.383421803981696
NDOR1	NK	LPS	PC3_zscore	-0.00204257329494278	0.612765554613345	-0.315746263110262
NDOR1	NK	IAV	PC3_zscore	-0.000807005731600407	0.588131661218071	-0.075536519269508
NDOR1	NK	Tcruzi	PC3_zscore	-0.00229103866511622	0.605129705821477	-0.363479319838609
NDOR1	CD8T	NI	PC3_zscore	-0.00230029498653238	0.603716464644284	-0.369824903163797
NDOR1	CD8T	LPS	PC3_zscore	-0.00232790197349701	0.602806729417003	-0.372094304801275
NDOR1	CD8T	IAV	PC3_zscore	-0.00265670339956067	0.593135464719669	-0.40961787393436
NDOR1	CD8T	Tcruzi	PC3_zscore	-0.00283754747129925	0.587719839508927	-0.436486707190507
NDOR1	monocyte	NI	PC3_zscore	-0.00256245981594056	0.592213974068057	-0.42564754148313
NDOR1	monocyte	LPS	PC3_zscore	-0.00242672363538538	0.590806024710025	-0.385566929579789
NDOR1	monocyte	IAV	PC3_zscore	-0.0028833493046403	0.561907887451997	-0.382775760853341
NDOR1	monocyte	Tcruzi	PC3_zscore	-0.00215581109935684	0.609847507563234	-0.356240591947449
NDOR1	B	NI	PC3_zscore	-0.00195586554277891	0.617181685114655	-0.309921745777124
NDOR1	B	LPS	PC3_zscore	-0.00243347145077514	0.598843879518389	-0.402272004883932
NDOR1	B	IAV	PC3_zscore	-0.00192823942459449	0.609755157415898	-0.275595508863216
NDOR1	B	Tcruzi	PC3_zscore	-0.00246330467732952	0.597896219897789	-0.405196824885413
NDOR1	CD4T	NI	PC3_zscore	-0.00257303002489298	0.59302440384375	-0.426071780156873
NDOR1	CD4T	LPS	PC3_zscore	-0.00227589688423102	0.604687682538287	-0.377273157752126
NDOR1	CD4T	IAV	PC3_zscore	-0.00454860068336877	0.407439245564102	-0.523181415208095
NDOR1	CD4T	Tcruzi	PC3_zscore	-0.0022307530112373	0.606274917288393	-0.363977284866502
TUBB4B	NK	NI	PC3_zscore	-0.0603512541129475	4.74975419173518e-06	-6.695602928797
TUBB4B	NK	LPS	PC3_zscore	-0.0611731236792548	6.92945380409427e-07	-6.19947806965722
TUBB4B	NK	IAV	PC3_zscore	-0.059751439754175	1.40178898456744e-05	-6.91409470845966
TUBB4B	NK	Tcruzi	PC3_zscore	-0.0616426597368253	6.16388452390204e-07	-5.75923454962195
TUBB4B	CD8T	NI	PC3_zscore	-0.0601065961313002	7.30381542801695e-07	-7.141443127086
TUBB4B	CD8T	LPS	PC3_zscore	-0.0612098084916986	2.63099709130188e-07	-6.26119321195577
TUBB4B	CD8T	IAV	PC3_zscore	-0.0611658660841955	1.04031859160525e-06	-6.14130895576042
TUBB4B	CD8T	Tcruzi	PC3_zscore	-0.0605970896907604	6.2630458275148e-07	-6.75759091146594
TUBB4B	monocyte	NI	PC3_zscore	-0.057528208409094	5.84134055328089e-05	-6.20335831526681
TUBB4B	monocyte	LPS	PC3_zscore	-0.0573295798443658	8.77863914544585e-05	-5.9777399853402
TUBB4B	monocyte	IAV	PC3_zscore	-0.0585386026203187	1.31391680825432e-05	-7.12277876109917
TUBB4B	monocyte	Tcruzi	PC3_zscore	-0.057863772326826	4.64463685563299e-05	-6.51218413388413
TUBB4B	B	NI	PC3_zscore	-0.0609729619430364	1.16560356366868e-07	-6.66317073675437
TUBB4B	B	LPS	PC3_zscore	-0.0606568179956668	2.44568128859868e-07	-6.88291352310934
TUBB4B	B	IAV	PC3_zscore	-0.0585494958024343	8.50260358337129e-05	-6.70364577376442
TUBB4B	B	Tcruzi	PC3_zscore	-0.0585540032517281	5.4476618634669e-05	-6.77673533445144
TUBB4B	CD4T	NI	PC3_zscore	-0.0600643728745883	3.26747631507196e-07	-7.27529722057072
TUBB4B	CD4T	LPS	PC3_zscore	-0.0608186105977403	5.90893086682698e-08	-6.79742045165466
TUBB4B	CD4T	IAV	PC3_zscore	-0.0615150375858883	5.64344881937018e-09	-6.29277490021786
TUBB4B	CD4T	Tcruzi	PC3_zscore	-0.0609991450859753	7.75600652591635e-08	-6.60620720310792
NELFB	NK	NI	PC3_zscore	-0.0099893403858762	0.129722179870608	-1.58032936432758
NELFB	NK	LPS	PC3_zscore	-0.00991030846404047	0.132038368946466	-1.55595327881009
NELFB	NK	IAV	PC3_zscore	-0.00898417256261659	0.132572873071641	-0.949946365211752
NELFB	NK	Tcruzi	PC3_zscore	-0.00998173586993639	0.130039024178176	-1.57540263800078
NELFB	CD8T	NI	PC3_zscore	-0.00975394972794737	0.136755861979998	-1.49602399728453
NELFB	CD8T	LPS	PC3_zscore	-0.00997238748785509	0.129300806676975	-1.59511763136698
NELFB	CD8T	IAV	PC3_zscore	-0.0100128882521167	0.128326864062544	-1.59689250267237
NELFB	CD8T	Tcruzi	PC3_zscore	-0.0100806068051803	0.126418643099668	-1.61557430083097
NELFB	monocyte	NI	PC3_zscore	-0.00995327248240814	0.128974773355658	-1.61253636415799
NELFB	monocyte	LPS	PC3_zscore	-0.0100330044364745	0.124549638496433	-1.62468028661074
NELFB	monocyte	IAV	PC3_zscore	-0.0101511651010053	0.117517193164265	-1.61588313766159
NELFB	monocyte	Tcruzi	PC3_zscore	-0.010034226210459	0.126367601704275	-1.63188981075575
NELFB	B	NI	PC3_zscore	-0.00980409930189379	0.135554136015726	-1.53184315386428
NELFB	B	LPS	PC3_zscore	-0.0099868226848712	0.128758849085317	-1.60562741872232
NELFB	B	IAV	PC3_zscore	-0.00999079274004997	0.128331470067094	-1.58819171592152
NELFB	B	Tcruzi	PC3_zscore	-0.0099572092611118	0.129824170956876	-1.59584979639442
NELFB	CD4T	NI	PC3_zscore	-0.0100352974910947	0.125769098291575	-1.64192705505931
NELFB	CD4T	LPS	PC3_zscore	-0.0100314284654928	0.125966475768525	-1.63991838979098
NELFB	CD4T	IAV	PC3_zscore	-0.0103735181074703	0.085686048640065	-1.71093595807722
NELFB	CD4T	Tcruzi	PC3_zscore	-0.00975852999803545	0.137256059197729	-1.51464159694005
TOR4A	NK	NI	PC3_zscore	0.0148038009467569	0.477648867346227	0.562568103350282
TOR4A	NK	LPS	PC3_zscore	0.0173433671069875	0.471077242061378	0.580717412263829
TOR4A	NK	IAV	PC3_zscore	0.0156896389603914	0.440276871273787	0.579484205352681
TOR4A	NK	Tcruzi	PC3_zscore	0.00779793058794521	0.528470883501056	0.423468992600385
TOR4A	CD8T	NI	PC3_zscore	-0.0148829272561654	0.49706314456052	-0.541421541781857
TOR4A	CD8T	LPS	PC3_zscore	-0.00812763153325073	0.542436495928792	-0.411553497698363
TOR4A	CD8T	IAV	PC3_zscore	-0.00892617069716617	0.536826712155019	-0.429845578145528
TOR4A	CD8T	Tcruzi	PC3_zscore	-0.0100501875578746	0.52715593661527	-0.459334829743906
TOR4A	monocyte	NI	PC3_zscore	-0.000567409001284089	0.641563821484418	-0.0646450149214178
TOR4A	monocyte	LPS	PC3_zscore	-0.00381077199601295	0.547686224297349	-0.363967161223628
TOR4A	monocyte	IAV	PC3_zscore	-0.00118961417914899	0.615262628860016	-0.118063668920627
TOR4A	monocyte	Tcruzi	PC3_zscore	-0.00238504392279621	0.586498473118236	-0.249078289316318
TOR4A	B	NI	PC3_zscore	-0.00253656130149558	0.618755772236257	-0.184165335757389
TOR4A	B	LPS	PC3_zscore	0.00375688522454991	0.589061966356134	0.260034225929624
TOR4A	B	IAV	PC3_zscore	0.00140035384289243	0.621757613463608	0.100319249781908
TOR4A	B	Tcruzi	PC3_zscore	0.00541918734991704	0.564617330351482	0.33680555935315
TOR4A	CD4T	NI	PC3_zscore	-0.0100223570881898	0.522387498824113	-0.468935367971737
TOR4A	CD4T	LPS	PC3_zscore	-0.00417757769475777	0.587928991315312	-0.257815981455444
TOR4A	CD4T	IAV	PC3_zscore	-0.0117048576092701	0.372933576010908	-0.543704003446769
TOR4A	CD4T	Tcruzi	PC3_zscore	-0.0150774227019093	0.497273421808837	-0.533864533449637
EXD3	NK	NI	PC3_zscore	-0.00392618702253906	0.488419751430896	-0.400586708202775
EXD3	NK	LPS	PC3_zscore	-0.00567373989211758	0.44718352201571	-0.625236897786143
EXD3	NK	IAV	PC3_zscore	-0.00730692589117374	0.384155308534782	-0.605583696133112
EXD3	NK	Tcruzi	PC3_zscore	-0.00497370254859061	0.463225176514852	-0.563889281808613
EXD3	CD8T	NI	PC3_zscore	-0.00505971011066279	0.457777558594741	-0.593902317463226
EXD3	CD8T	LPS	PC3_zscore	-0.0055728183099514	0.444845427692202	-0.646729933200444
EXD3	CD8T	IAV	PC3_zscore	-0.00593243804122244	0.437770860532042	-0.660708034679853
EXD3	CD8T	Tcruzi	PC3_zscore	-0.00617417802937072	0.431895249104644	-0.684774648290508
EXD3	monocyte	NI	PC3_zscore	-0.00621507413433756	0.426565891105989	-0.697973585980071
EXD3	monocyte	LPS	PC3_zscore	-0.00475412999604943	0.457043481860039	-0.518284592473969
EXD3	monocyte	IAV	PC3_zscore	-0.00532021749696095	0.428965483154346	-0.524543477167221
EXD3	monocyte	Tcruzi	PC3_zscore	-0.00474732336146257	0.46803565307122	-0.551497845122362
EXD3	B	NI	PC3_zscore	-0.00506192142573014	0.459252962288987	-0.595654640956142
EXD3	B	LPS	PC3_zscore	-0.00533807990715112	0.451565764432643	-0.628196180366037
EXD3	B	IAV	PC3_zscore	-0.00583762937349651	0.439049343620848	-0.627956502382886
EXD3	B	Tcruzi	PC3_zscore	-0.00513936270372324	0.457371015845283	-0.601440773881452
EXD3	CD4T	NI	PC3_zscore	-0.00483379302311137	0.465195174305441	-0.581135055732507
EXD3	CD4T	LPS	PC3_zscore	-0.005304289746019	0.449828955855455	-0.647054316042216
EXD3	CD4T	IAV	PC3_zscore	-0.00592056553066771	0.352621724667285	-0.627458961489872
EXD3	CD4T	Tcruzi	PC3_zscore	-0.00556662536198456	0.442367447524146	-0.671382359818283
NOXA1	NK	NI	PC3_zscore	-0.00116621248717936	0.6612563860792	-0.100537330529528
NOXA1	NK	LPS	PC3_zscore	0.00122255258965076	0.680410316851002	0.0959774873236782
NOXA1	NK	IAV	PC3_zscore	0.00139023426793314	0.647380353470854	0.0931902261217818
NOXA1	NK	Tcruzi	PC3_zscore	0.000580742132995758	0.690415528977255	0.0481855384876817
NOXA1	CD8T	NI	PC3_zscore	-0.00085545508135355	0.661005744217341	-0.0741535110395625
NOXA1	CD8T	LPS	PC3_zscore	-0.00209534310329909	0.638974953088563	-0.175457490677946
NOXA1	CD8T	IAV	PC3_zscore	-0.0019015448387603	0.642898075854493	-0.156565218203391
NOXA1	CD8T	Tcruzi	PC3_zscore	-0.0025473095206969	0.632115627300527	-0.205213912417692
NOXA1	monocyte	NI	PC3_zscore	-0.0021420197555496	0.634150931589951	-0.192208080756162
NOXA1	monocyte	LPS	PC3_zscore	-0.000262606664617895	0.664479374652073	-0.0227282085433169
NOXA1	monocyte	IAV	PC3_zscore	-0.00239862630226338	0.608257733465322	-0.179338881395785
NOXA1	monocyte	Tcruzi	PC3_zscore	-0.00113499164310949	0.656202195338464	-0.104452539455535
NOXA1	B	NI	PC3_zscore	0.000165250931501341	0.685533470876213	0.0150805903166975
NOXA1	B	LPS	PC3_zscore	0.000740371531480144	0.686304024474791	0.0646056020518457
NOXA1	B	IAV	PC3_zscore	-0.00186887333826242	0.642134706137503	-0.15983722955676
NOXA1	B	Tcruzi	PC3_zscore	-0.00163738589838185	0.647097306675962	-0.148956191511369
NOXA1	CD4T	NI	PC3_zscore	-0.00339298607075853	0.611398718211821	-0.278731142993732
NOXA1	CD4T	LPS	PC3_zscore	0.000858998762191554	0.686235792661389	0.0742777069080916
NOXA1	CD4T	IAV	PC3_zscore	-0.00446409339857308	0.476160779052714	-0.320272618133772
NOXA1	CD4T	Tcruzi	PC3_zscore	0.000526214008777739	0.687747785353592	0.0448433328445101
NSMF	NK	NI	PC3_zscore	-0.00443619558244568	0.495127582499519	-0.386650961075047
NSMF	NK	LPS	PC3_zscore	-0.00143888423882291	0.550100308215355	-0.105048072232109
NSMF	NK	IAV	PC3_zscore	-0.00497022524518446	0.457753709135957	-0.346175103910612
NSMF	NK	Tcruzi	PC3_zscore	-0.00314650079285845	0.520601539135092	-0.264580684536418
NSMF	CD8T	NI	PC3_zscore	-0.00621036992635376	0.449589311098068	-0.549386781758014
NSMF	CD8T	LPS	PC3_zscore	-0.00496085069742004	0.473911895449424	-0.447991160083923
NSMF	CD8T	IAV	PC3_zscore	-0.00536003729197342	0.466585145079651	-0.469411167443451
NSMF	CD8T	Tcruzi	PC3_zscore	-0.00552369911899318	0.462823643127003	-0.497817828762007
NSMF	monocyte	NI	PC3_zscore	-0.00410053960964017	0.496909416576496	-0.414422896089277
NSMF	monocyte	LPS	PC3_zscore	-0.0065136019632109	0.428508538364676	-0.60662111317967
NSMF	monocyte	IAV	PC3_zscore	-0.00464938240326278	0.463006234019048	-0.414799505918
NSMF	monocyte	Tcruzi	PC3_zscore	-0.00850892018601632	0.403999711339666	-0.678417369769931
NSMF	B	NI	PC3_zscore	-0.00209363094410065	0.545322678512004	-0.17537896805477
NSMF	B	LPS	PC3_zscore	-0.005205136366352	0.469688921576883	-0.505000681436426
NSMF	B	IAV	PC3_zscore	-0.00534949329371371	0.46764191049211	-0.485522634320461
NSMF	B	Tcruzi	PC3_zscore	-0.00380648052872129	0.504239217306818	-0.363762956658024
NSMF	CD4T	NI	PC3_zscore	-0.00642627281262409	0.435656810019033	-0.623904319784618
NSMF	CD4T	LPS	PC3_zscore	-0.00351902609325099	0.509372043159913	-0.341550509666309
NSMF	CD4T	IAV	PC3_zscore	-0.00531257270575854	0.382201538320631	-0.469512762687256
NSMF	CD4T	Tcruzi	PC3_zscore	-0.00463232327663193	0.479048628486081	-0.459472529202719
MRPL41	NK	NI	PC3_zscore	-0.0161648418407247	0.000693095063973082	-4.08400718741041
MRPL41	NK	LPS	PC3_zscore	-0.0162135636159246	0.000386980078819876	-4.01137168851791
MRPL41	NK	IAV	PC3_zscore	-0.0161187312689363	0.00160574836005112	-3.99415221061876
MRPL41	NK	Tcruzi	PC3_zscore	-0.0161479804616085	0.000979781665827684	-4.06387340231836
MRPL41	CD8T	NI	PC3_zscore	-0.0161544181818468	0.000544791234881492	-4.1143001539301
MRPL41	CD8T	LPS	PC3_zscore	-0.0161636782623403	0.000463786791965237	-4.11531456603205
MRPL41	CD8T	IAV	PC3_zscore	-0.0162175635412354	0.000234941554175583	-4.03192939818231
MRPL41	CD8T	Tcruzi	PC3_zscore	-0.0161624133116859	0.000463481670209598	-4.11694049859753
MRPL41	monocyte	NI	PC3_zscore	-0.016169648762251	0.000317436265292015	-4.13157352781162
MRPL41	monocyte	LPS	PC3_zscore	-0.0161527190738349	0.000510441991007804	-4.11855108880258
MRPL41	monocyte	IAV	PC3_zscore	-0.016150698387207	0.000586389921823249	-4.11159808925365
MRPL41	monocyte	Tcruzi	PC3_zscore	-0.016192671279693	0.000246686618788461	-4.11024968730799
MRPL41	B	NI	PC3_zscore	-0.0161401439861357	0.00102337899821192	-4.07407178918974
MRPL41	B	LPS	PC3_zscore	-0.0161607313914346	0.000620126766299967	-4.10068669417529
MRPL41	B	IAV	PC3_zscore	-0.0161824264405233	0.000413787231083429	-4.09114637974713
MRPL41	B	Tcruzi	PC3_zscore	-0.0161696595925172	0.000530845871390961	-4.09827258595269
MRPL41	CD4T	NI	PC3_zscore	-0.0161739131822054	0.000277040827985631	-4.13417674978587
MRPL41	CD4T	LPS	PC3_zscore	-0.0161705813107751	0.000296059291956974	-4.13419223901551
MRPL41	CD4T	IAV	PC3_zscore	-0.0161386279359889	0.00070503564768587	-4.09864488029529
MRPL41	CD4T	Tcruzi	PC3_zscore	-0.0162013778672688	0.000232219748663942	-4.09795159261253
DPH7	NK	NI	PC3_zscore	-0.0124491855286785	0.114777570635555	-1.68773696765548
DPH7	NK	LPS	PC3_zscore	-0.0124043240954517	0.115895223188854	-1.67558251036009
DPH7	NK	IAV	PC3_zscore	-0.0125807157444151	0.105480861010878	-1.63251196197577
DPH7	NK	Tcruzi	PC3_zscore	-0.0125560619588057	0.112912928581124	-1.68605251752716
DPH7	CD8T	NI	PC3_zscore	-0.0123861859272486	0.115984729636553	-1.68124062693694
DPH7	CD8T	LPS	PC3_zscore	-0.0125012435096337	0.113350288714926	-1.70068317012986
DPH7	CD8T	IAV	PC3_zscore	-0.0124466540284287	0.114624356230602	-1.68779670366137
DPH7	CD8T	Tcruzi	PC3_zscore	-0.012413440605817	0.11531604038968	-1.68687314518133
DPH7	monocyte	NI	PC3_zscore	-0.0125320016824939	0.111879406205938	-1.71262856308446
DPH7	monocyte	LPS	PC3_zscore	-0.0122240077690836	0.117521575907862	-1.56993526476125
DPH7	monocyte	IAV	PC3_zscore	-0.0127032631353751	0.1028757353495	-1.67248493935326
DPH7	monocyte	Tcruzi	PC3_zscore	-0.0123851646132467	0.116059333292357	-1.68452406426429
DPH7	B	NI	PC3_zscore	-0.0123850671239976	0.116195360348171	-1.68096385252563
DPH7	B	LPS	PC3_zscore	-0.0123582823320258	0.117057128349886	-1.67020346947914
DPH7	B	IAV	PC3_zscore	-0.0125133635433891	0.112514318627074	-1.68875545122352
DPH7	B	Tcruzi	PC3_zscore	-0.0124156208215198	0.115395842781732	-1.68755439102075
DPH7	CD4T	NI	PC3_zscore	-0.0124233545350719	0.114195187637165	-1.70802191955508
DPH7	CD4T	LPS	PC3_zscore	-0.0124566979034006	0.113366640016466	-1.71429623632126
DPH7	CD4T	IAV	PC3_zscore	-0.0131926423414648	0.0594187805730158	-1.88938938252891
DPH7	CD4T	Tcruzi	PC3_zscore	-0.0123810824805003	0.115776610023779	-1.69071838621235
ZMYND19	NK	NI	PC3_zscore	-0.0016907706337984	0.647599655048982	-0.285197921621079
ZMYND19	NK	LPS	PC3_zscore	-0.00207201928987109	0.636000029810923	-0.342263287035413
ZMYND19	NK	IAV	PC3_zscore	-0.00394287944743277	0.557747895906428	-0.35900689536148
ZMYND19	NK	Tcruzi	PC3_zscore	-0.00131973349670798	0.658766557584485	-0.209564487561046
ZMYND19	CD8T	NI	PC3_zscore	-0.00188118730517433	0.640932704374723	-0.32446537435563
ZMYND19	CD8T	LPS	PC3_zscore	-0.00175597089374771	0.645133614827567	-0.298452649137502
ZMYND19	CD8T	IAV	PC3_zscore	-0.0020764748678023	0.63542141558479	-0.339867423186694
ZMYND19	CD8T	Tcruzi	PC3_zscore	-0.00184815360471492	0.64209277769917	-0.315507255704051
ZMYND19	monocyte	NI	PC3_zscore	-0.00184243832375412	0.641652298895513	-0.325316315114052
ZMYND19	monocyte	LPS	PC3_zscore	-0.00231233343546879	0.618028954061657	-0.351236397750228
ZMYND19	monocyte	IAV	PC3_zscore	-0.00195396550578011	0.609445258664363	-0.237689579968342
ZMYND19	monocyte	Tcruzi	PC3_zscore	-0.00233360534954812	0.625112034991717	-0.392469092675014
ZMYND19	B	NI	PC3_zscore	-0.00201074057803097	0.635802559366141	-0.355876566708434
ZMYND19	B	LPS	PC3_zscore	-0.00186777000606808	0.641360527051164	-0.331811445474134
ZMYND19	B	IAV	PC3_zscore	-0.00248840611790133	0.621572626192408	-0.349490765290991
ZMYND19	B	Tcruzi	PC3_zscore	-0.00153280330962103	0.654055831301672	-0.264838866401882
ZMYND19	CD4T	NI	PC3_zscore	-0.00137415366663379	0.660999223134737	-0.237036353752085
ZMYND19	CD4T	LPS	PC3_zscore	-0.00200323560066222	0.634393273328088	-0.367017663951316
ZMYND19	CD4T	IAV	PC3_zscore	0.00103030458238032	0.610483528326896	0.110540733242197
ZMYND19	CD4T	Tcruzi	PC3_zscore	-0.0021231018028026	0.630991992877029	-0.376764047244516
ARRDC1	NK	NI	PC3_zscore	0.000118862022071503	0.75688018613697	0.0311838184981558
ARRDC1	NK	LPS	PC3_zscore	-2.29328257302e-05	0.761972294160747	-0.0057467057735611
ARRDC1	NK	IAV	PC3_zscore	0.000355961895366429	0.706017726498283	0.0519948127525829
ARRDC1	NK	Tcruzi	PC3_zscore	0.000269610279445083	0.750833863552577	0.0702672107391143
ARRDC1	CD8T	NI	PC3_zscore	0.000155961774243789	0.755317775910261	0.041550603770879
ARRDC1	CD8T	LPS	PC3_zscore	2.87457265660481e-05	0.760201306778293	0.00737119598185042
ARRDC1	CD8T	IAV	PC3_zscore	0.000798562472225121	0.736451980713536	0.140373491176155
ARRDC1	CD8T	Tcruzi	PC3_zscore	0.000354682946200056	0.747226588696009	0.0916836434003953
ARRDC1	monocyte	NI	PC3_zscore	6.19753484550942e-05	0.758643082040434	0.0165413112594829
ARRDC1	monocyte	LPS	PC3_zscore	7.29616956430672e-05	0.745103372702049	0.0164614299769818
ARRDC1	monocyte	IAV	PC3_zscore	-0.000472537619019836	0.729406332044223	-0.0740159807664655
ARRDC1	monocyte	Tcruzi	PC3_zscore	0.000255205960612332	0.750603509002666	0.0693767908264409
ARRDC1	B	NI	PC3_zscore	6.69248356097589e-05	0.759805841337532	0.0180338912310097
ARRDC1	B	LPS	PC3_zscore	0.000386157385328001	0.744990503302015	0.101728161747271
ARRDC1	B	IAV	PC3_zscore	0.000576582970816926	0.736866718674711	0.120017279950697
ARRDC1	B	Tcruzi	PC3_zscore	0.000218833314546786	0.752529007055005	0.0595375520370077
ARRDC1	CD4T	NI	PC3_zscore	0.000260802115380618	0.749890422191829	0.0727993702368936
ARRDC1	CD4T	LPS	PC3_zscore	0.000349995050959364	0.745381212856194	0.0957374338546362
ARRDC1	CD4T	IAV	PC3_zscore	-0.00181169923005221	0.551974794850612	-0.279708687676483
ARRDC1	CD4T	Tcruzi	PC3_zscore	0.000183736243395564	0.754165241575151	0.0507735168532556
EHMT1	NK	NI	PC3_zscore	0.00849538237980232	0.0766896778364681	1.91791004420346
EHMT1	NK	LPS	PC3_zscore	0.00851647765297962	0.075827094687124	1.93066479079887
EHMT1	NK	IAV	PC3_zscore	0.00869537380007084	0.0645357470605099	1.90005255194536
EHMT1	NK	Tcruzi	PC3_zscore	0.00843719898050858	0.0792682915218612	1.86086941091581
EHMT1	CD8T	NI	PC3_zscore	0.008508918274502	0.0758487536167281	1.93826409679931
EHMT1	CD8T	LPS	PC3_zscore	0.00853209401809686	0.0750550565645994	1.94502158596409
EHMT1	CD8T	IAV	PC3_zscore	0.00833225592294851	0.0826686688505894	1.71754079965615
EHMT1	CD8T	Tcruzi	PC3_zscore	0.00844323739815333	0.0789233144941054	1.87516030831827
EHMT1	monocyte	NI	PC3_zscore	0.00861441674264908	0.0706110283362034	2.0042570210419
EHMT1	monocyte	LPS	PC3_zscore	0.0085022732425243	0.0748318708925158	1.94271175466792
EHMT1	monocyte	IAV	PC3_zscore	0.00866498961999201	0.0651928776042287	1.9804996749908
EHMT1	monocyte	Tcruzi	PC3_zscore	0.00836735030588459	0.0830158177885352	1.80348965434432
EHMT1	B	NI	PC3_zscore	0.00853269523616272	0.074652802228334	1.95949052335678
EHMT1	B	LPS	PC3_zscore	0.00856200135945603	0.0734850366164378	1.97264659815487
EHMT1	B	IAV	PC3_zscore	0.00836513050940353	0.0814512905846409	1.77232601318209
EHMT1	B	Tcruzi	PC3_zscore	0.0085071114650379	0.0759779923135513	1.93756446171965
EHMT1	CD4T	NI	PC3_zscore	0.00854365768263353	0.0734047490114854	1.98468849856402
EHMT1	CD4T	LPS	PC3_zscore	0.00863326531157664	0.0707454922917213	2.00815356076304
EHMT1	CD4T	IAV	PC3_zscore	0.00872916808208764	0.0478287094310594	2.06733143339282
EHMT1	CD4T	Tcruzi	PC3_zscore	0.00844378548479102	0.0790025659926174	1.89616181955841
BET1L	NK	NI	PC3_zscore	-0.0112861064450332	0.0997689434016549	-1.74730554610107
BET1L	NK	LPS	PC3_zscore	-0.0113236094837346	0.0988649208870225	-1.75261258758064
BET1L	NK	IAV	PC3_zscore	-0.010928285814469	0.0981677730344256	-1.38892441387427
BET1L	NK	Tcruzi	PC3_zscore	-0.0112120551188243	0.101999595880269	-1.71280542320306
BET1L	CD8T	NI	PC3_zscore	-0.0112637210137483	0.0997061920605019	-1.75812290874716
BET1L	CD8T	LPS	PC3_zscore	-0.011214238698233	0.101465160364595	-1.72628816208029
BET1L	CD8T	IAV	PC3_zscore	-0.0113330702032183	0.0978111297061265	-1.77272571015257
BET1L	CD8T	Tcruzi	PC3_zscore	-0.0112109939714265	0.101591476085562	-1.72533083931372
BET1L	monocyte	NI	PC3_zscore	-0.011418049152779	0.0944392778419949	-1.80912040914248
BET1L	monocyte	LPS	PC3_zscore	-0.0114528862375841	0.0910853983364039	-1.8138377298736
BET1L	monocyte	IAV	PC3_zscore	-0.0112786184701877	0.09543480034981	-1.73822819721987
BET1L	monocyte	Tcruzi	PC3_zscore	-0.0112778325940199	0.0991200743252743	-1.77305948899126
BET1L	B	NI	PC3_zscore	-0.0112218760089752	0.101547886432625	-1.73602678510817
BET1L	B	LPS	PC3_zscore	-0.0112361986397023	0.10101689142032	-1.74384166858622
BET1L	B	IAV	PC3_zscore	-0.0113379922323155	0.0972770595839552	-1.76216982120642
BET1L	B	Tcruzi	PC3_zscore	-0.0112314580704996	0.101216820686113	-1.73891268910061
BET1L	CD4T	NI	PC3_zscore	-0.0112907285440753	0.0982080236139571	-1.78493015773546
BET1L	CD4T	LPS	PC3_zscore	-0.0113860603906554	0.0952916427166295	-1.81139872097354
BET1L	CD4T	IAV	PC3_zscore	-0.0117387660200163	0.0580702384871253	-1.90990263046792
BET1L	CD4T	Tcruzi	PC3_zscore	-0.0113478754772853	0.0964874288149693	-1.8004816488592
RIC8A	NK	NI	PC3_zscore	-0.00259988125339569	0.490348104816367	-0.457241287962747
RIC8A	NK	LPS	PC3_zscore	-0.00281220440590941	0.482854395669125	-0.520387329704314
RIC8A	NK	IAV	PC3_zscore	-0.00290324938063627	0.450006332171474	-0.393199859285427
RIC8A	NK	Tcruzi	PC3_zscore	-0.00260997706319432	0.48991933804703	-0.459435457850874
RIC8A	CD8T	NI	PC3_zscore	-0.00349653207640523	0.45477278493153	-0.702101551132525
RIC8A	CD8T	LPS	PC3_zscore	-0.0033716859426498	0.459829318515689	-0.67534938244012
RIC8A	CD8T	IAV	PC3_zscore	-0.00357822438367024	0.453355035997175	-0.690716266353192
RIC8A	CD8T	Tcruzi	PC3_zscore	-0.00388051826430205	0.444527483132699	-0.719351203304041
RIC8A	monocyte	NI	PC3_zscore	-0.00367996022227271	0.443629136223819	-0.753854959372642
RIC8A	monocyte	LPS	PC3_zscore	-0.00399797682582878	0.42336995236578	-0.748500974688522
RIC8A	monocyte	IAV	PC3_zscore	-0.00337293045622898	0.441833171095156	-0.648186872818267
RIC8A	monocyte	Tcruzi	PC3_zscore	-0.00343634512838763	0.453884080584203	-0.725656654865759
RIC8A	B	NI	PC3_zscore	-0.0029424370419292	0.479102024478035	-0.588918770870562
RIC8A	B	LPS	PC3_zscore	-0.00300122940404244	0.476216802865686	-0.607847636567365
RIC8A	B	IAV	PC3_zscore	-0.00306337993994009	0.471244897146451	-0.603627204529098
RIC8A	B	Tcruzi	PC3_zscore	-0.00324656457672753	0.464207867911948	-0.672110363863715
RIC8A	CD4T	NI	PC3_zscore	-0.00301345327893521	0.475952965459217	-0.623112279493123
RIC8A	CD4T	LPS	PC3_zscore	-0.00389169900659271	0.43995020008335	-0.758637334118006
RIC8A	CD4T	IAV	PC3_zscore	-0.00130962176072388	0.43967470310334	-0.172029374890711
RIC8A	CD4T	Tcruzi	PC3_zscore	-0.00353688209924853	0.450520451747583	-0.734353275822206
SIRT3	NK	NI	PC3_zscore	-0.000588225109686996	0.750222299222656	-0.0998419783892093
SIRT3	NK	LPS	PC3_zscore	0.000147899243515974	0.771769638261821	0.0238779523280497
SIRT3	NK	IAV	PC3_zscore	-0.000403850562474614	0.722974771337802	-0.0455987319287289
SIRT3	NK	Tcruzi	PC3_zscore	-0.000299426878212195	0.75900274831744	-0.0512867263739143
SIRT3	CD8T	NI	PC3_zscore	-3.59230975227479e-05	0.766834042826954	-0.00612348262570356
SIRT3	CD8T	LPS	PC3_zscore	-0.000883490504668342	0.741338123561825	-0.143893414333496
SIRT3	CD8T	IAV	PC3_zscore	-0.000554542913319363	0.750971245645701	-0.0916472915748812
SIRT3	CD8T	Tcruzi	PC3_zscore	-0.000101775733992029	0.764507985062456	-0.0172486337291454
SIRT3	monocyte	NI	PC3_zscore	-1.37211459899297e-06	0.767602285631627	-0.000236560922710039
SIRT3	monocyte	LPS	PC3_zscore	-0.000805896588351378	0.73428612658982	-0.119277163765259
SIRT3	monocyte	IAV	PC3_zscore	0.000429820812801162	0.739633009857128	0.0480600955137168
SIRT3	monocyte	Tcruzi	PC3_zscore	-0.000589681249130856	0.748353535425804	-0.10419903324619
SIRT3	B	NI	PC3_zscore	-7.79696949764406e-05	0.766999220952688	-0.0139573056751957
SIRT3	B	LPS	PC3_zscore	3.73012474658667e-05	0.771106164284658	0.00656015129157802
SIRT3	B	IAV	PC3_zscore	-0.00045235256619294	0.7514033744828	-0.0764808627551853
SIRT3	B	Tcruzi	PC3_zscore	-0.000539619217349651	0.750148969167247	-0.0968234281884444
SIRT3	CD4T	NI	PC3_zscore	-0.000140626093620363	0.76517917378867	-0.0258484544433844
SIRT3	CD4T	LPS	PC3_zscore	-0.000470343551773139	0.752184309250522	-0.0869459552473237
SIRT3	CD4T	IAV	PC3_zscore	-0.00635443777564702	0.410131960104168	-0.562566321030208
SIRT3	CD4T	Tcruzi	PC3_zscore	-0.000351506700451306	0.756843189520163	-0.0636657354351804
PSMD13	NK	NI	PC3_zscore	0.000555451046415773	0.776297468749112	0.205036011061877
PSMD13	NK	LPS	PC3_zscore	0.000533638124486589	0.777351150300926	0.197020483379364
PSMD13	NK	IAV	PC3_zscore	-0.000798492474813235	0.769298226451577	-0.128593302987958
PSMD13	NK	Tcruzi	PC3_zscore	0.000501436041490674	0.778875937782217	0.184695426361479
PSMD13	CD8T	NI	PC3_zscore	0.000534768630978744	0.777026169165886	0.203386534904405
PSMD13	CD8T	LPS	PC3_zscore	0.000344667085540971	0.78628056559727	0.124476432569713
PSMD13	CD8T	IAV	PC3_zscore	0.00024708742239406	0.788991601837901	0.0806476888742014
PSMD13	CD8T	Tcruzi	PC3_zscore	0.00064984296360911	0.771977512992335	0.233371845147222
PSMD13	monocyte	NI	PC3_zscore	0.000511559444618663	0.777263605960052	0.206552491019371
PSMD13	monocyte	LPS	PC3_zscore	0.000941350566955588	0.746301247731647	0.281697272012253
PSMD13	monocyte	IAV	PC3_zscore	0.000747715517554231	0.748405170876787	0.23153397198194
PSMD13	monocyte	Tcruzi	PC3_zscore	0.000684507915401368	0.768542677797581	0.255810394032698
PSMD13	B	NI	PC3_zscore	0.00020789602691026	0.792901144404214	0.0708384858280966
PSMD13	B	LPS	PC3_zscore	0.000429781100813304	0.782549367287057	0.166673145016667
PSMD13	B	IAV	PC3_zscore	0.000715650550685168	0.766646460774592	0.230123730523106
PSMD13	B	Tcruzi	PC3_zscore	0.000485039725635104	0.779522031187882	0.187618816416499
PSMD13	CD4T	NI	PC3_zscore	0.000146835017015425	0.796365133717266	0.0491276441500755
PSMD13	CD4T	LPS	PC3_zscore	0.000277672725124294	0.791764680780403	0.104427065060464
PSMD13	CD4T	IAV	PC3_zscore	0.00532195220861519	0.337353077429938	0.779239973819258
PSMD13	CD4T	Tcruzi	PC3_zscore	0.00041534514076049	0.783593707811176	0.164534879734524
PGGHG	NK	NI	PC3_zscore	0.0262780212386926	0.0217843383187288	2.38706698488327
PGGHG	NK	LPS	PC3_zscore	0.026688193040323	0.0193539637439016	2.3980570319933
PGGHG	NK	IAV	PC3_zscore	0.0261307301301527	0.0222088208660417	2.32671936590218
PGGHG	NK	Tcruzi	PC3_zscore	0.0264544445770877	0.0206102748098487	2.39823529960813
PGGHG	CD8T	NI	PC3_zscore	0.0266812661510363	0.0169171634861244	2.46693847722336
PGGHG	CD8T	LPS	PC3_zscore	0.0268326043947187	0.0165867452979926	2.44061680179621
PGGHG	CD8T	IAV	PC3_zscore	0.0263363885270911	0.0194167806007977	2.43728006663168
PGGHG	CD8T	Tcruzi	PC3_zscore	0.026661915408477	0.0171546234180241	2.45949107274616
PGGHG	monocyte	NI	PC3_zscore	0.0261079387732241	0.0222665147827353	2.38491317079072
PGGHG	monocyte	LPS	PC3_zscore	0.026459544994185	0.0187463130926993	2.43199471334031
PGGHG	monocyte	IAV	PC3_zscore	0.0266552858234673	0.0163612431439289	2.44245975771844
PGGHG	monocyte	Tcruzi	PC3_zscore	0.026298751907572	0.0202765954878066	2.42074948718694
PGGHG	B	NI	PC3_zscore	0.02621024200814	0.0210709130783001	2.4211095869672
PGGHG	B	LPS	PC3_zscore	0.0266374630593715	0.0177204385236385	2.45723446691414
PGGHG	B	IAV	PC3_zscore	0.0264172818273557	0.0193205406755382	2.44522400584755
PGGHG	B	Tcruzi	PC3_zscore	0.0263530864561496	0.020005470498095	2.43248372230907
PGGHG	CD4T	NI	PC3_zscore	0.0266274039211822	0.0165089892103864	2.50043797568261
PGGHG	CD4T	LPS	PC3_zscore	0.0263507991818845	0.0178609764817635	2.48823079743286
PGGHG	CD4T	IAV	PC3_zscore	0.0267428602580402	0.00909364346792836	2.55486488994923
PGGHG	CD4T	Tcruzi	PC3_zscore	0.0266037170502193	0.0166589223051776	2.49709269535872
IFITM2	NK	NI	PC3_zscore	0.0135174921405622	0.289615751619415	0.550239516753733
IFITM2	NK	LPS	PC3_zscore	0.0717678247728781	0.000424527193601626	3.23916710262612
IFITM2	NK	IAV	PC3_zscore	0.0846372904162347	9.83141365893053e-05	3.70820858346647
IFITM2	NK	Tcruzi	PC3_zscore	0.0315975603447262	0.113841915168108	1.19688439398046
IFITM2	CD8T	NI	PC3_zscore	-0.0252154146801048	0.165724222384385	-0.959920435878993
IFITM2	CD8T	LPS	PC3_zscore	-0.00257197574574516	0.460986915880477	-0.10130872423859
IFITM2	CD8T	IAV	PC3_zscore	0.0124891546075218	0.318095408005015	0.466279921031841
IFITM2	CD8T	Tcruzi	PC3_zscore	-0.0219372062477849	0.21114994290348	-0.798108567001947
IFITM2	monocyte	NI	PC3_zscore	-0.0687489602965888	0.0657543140436156	-1.50672312800126
IFITM2	monocyte	LPS	PC3_zscore	-0.0386226738548794	0.196354728405033	-0.859864016711503
IFITM2	monocyte	IAV	PC3_zscore	0.0330033572569399	0.168079629714468	0.944708614955748
IFITM2	monocyte	Tcruzi	PC3_zscore	-0.0642025695045689	0.0911800554311173	-1.31875520636925
IFITM2	B	NI	PC3_zscore	0.0149176545329623	0.30506972387742	0.508602844191709
IFITM2	B	LPS	PC3_zscore	0.0430280902893341	0.0477658179370471	1.63290361169994
IFITM2	B	IAV	PC3_zscore	0.080017412597291	0.00181220908860863	2.69552836711656
IFITM2	B	Tcruzi	PC3_zscore	0.0135356374970393	0.329528523874307	0.437891984878926
IFITM2	CD4T	NI	PC3_zscore	0.0215756600677823	0.189720927640336	0.878135419686665
IFITM2	CD4T	LPS	PC3_zscore	0.0318171092696286	0.0903768889562359	1.34049406438467
IFITM2	CD4T	IAV	PC3_zscore	0.0860988735251553	0.000919795889458294	3.0792348806981
IFITM2	CD4T	Tcruzi	PC3_zscore	0.0291227431834713	0.130053020062723	1.12442535109248
IFITM1	NK	NI	PC3_zscore	0.0645210431597406	0.00536464859753751	3.05316446622968
IFITM1	NK	LPS	PC3_zscore	0.0643614273020515	0.00207188644852994	3.30443128282338
IFITM1	NK	IAV	PC3_zscore	0.0687764354383394	0.000523849139108568	3.45721134979871
IFITM1	NK	Tcruzi	PC3_zscore	0.0668387233226766	0.00281860039911428	3.12475560925248
IFITM1	CD8T	NI	PC3_zscore	0.0618622559058551	0.0109682209242338	2.81887554863613
IFITM1	CD8T	LPS	PC3_zscore	0.0629237804946402	0.00649940491241268	3.01918730314009
IFITM1	CD8T	IAV	PC3_zscore	0.0681167560037203	0.00140120370737582	3.26231826635716
IFITM1	CD8T	Tcruzi	PC3_zscore	0.0652009582202689	0.00422157405119542	3.12087569386676
IFITM1	monocyte	NI	PC3_zscore	0.0623574977877143	0.0138631028244727	2.66836443303259
IFITM1	monocyte	LPS	PC3_zscore	0.0631419634633571	0.010850793871841	2.80941087669928
IFITM1	monocyte	IAV	PC3_zscore	0.0677979219560484	0.00224251532624007	3.11622686632537
IFITM1	monocyte	Tcruzi	PC3_zscore	0.0633825176769948	0.011170984200172	2.77161012598763
IFITM1	B	NI	PC3_zscore	0.0646500675890945	0.00716907956273946	2.94820203338078
IFITM1	B	LPS	PC3_zscore	0.0652688699696464	0.00379008456557028	3.14906275737228
IFITM1	B	IAV	PC3_zscore	0.0698154171895363	0.000900531672970406	3.18354951620434
IFITM1	B	Tcruzi	PC3_zscore	0.0652521021092706	0.00628059459722266	2.97377016378203
IFITM1	CD4T	NI	PC3_zscore	0.0670438055259708	0.0021266931937151	3.23652838258456
IFITM1	CD4T	LPS	PC3_zscore	0.0625058204891498	0.00760874587007174	2.94905554556389
IFITM1	CD4T	IAV	PC3_zscore	0.0677425155941394	0.001257626405578	3.2515184737912
IFITM1	CD4T	Tcruzi	PC3_zscore	0.0672829669358449	0.00211378058391114	3.21860922583627
IFITM3	NK	NI	PC3_zscore	0.0497346879422391	0.178043769481475	0.911833841038095
IFITM3	NK	LPS	PC3_zscore	0.148858505463659	0.0002069763405799	3.34538506195676
IFITM3	NK	IAV	PC3_zscore	0.193344970174237	8.0114206456365e-06	4.37474227597166
IFITM3	NK	Tcruzi	PC3_zscore	0.0791158221269784	0.075630022798903	1.40410015080442
IFITM3	CD8T	NI	PC3_zscore	-0.00305869933986721	0.462647352843012	-0.0799155292513587
IFITM3	CD8T	LPS	PC3_zscore	0.00957840056788718	0.395877320315632	0.26982979141643
IFITM3	CD8T	IAV	PC3_zscore	0.0461520014358025	0.103436219065938	1.26426479134215
IFITM3	CD8T	Tcruzi	PC3_zscore	0.0197159953148788	0.30684091846696	0.507183088838833
IFITM3	monocyte	NI	PC3_zscore	-0.0624180180744593	0.12758473193301	-1.11913496811434
IFITM3	monocyte	LPS	PC3_zscore	-0.0205159893171699	0.339335825610976	-0.396950721601843
IFITM3	monocyte	IAV	PC3_zscore	0.0602921452075698	0.0984747207386714	1.28626187588771
IFITM3	monocyte	Tcruzi	PC3_zscore	-0.0366807910513967	0.250298708385081	-0.647380587411878
IFITM3	B	NI	PC3_zscore	0.0155754293766711	0.371173516104589	0.330532632605415
IFITM3	B	LPS	PC3_zscore	0.0380351036292883	0.159845407806001	0.996376925284434
IFITM3	B	IAV	PC3_zscore	0.117343473111517	0.000580614546124925	3.1171274945691
IFITM3	B	Tcruzi	PC3_zscore	0.0314672956498392	0.258456268325535	0.648198419032256
IFITM3	CD4T	NI	PC3_zscore	0.0295142092586429	0.259390194460431	0.645773784603656
IFITM3	CD4T	LPS	PC3_zscore	0.0481032089441898	0.109393674923907	1.22798518257239
IFITM3	CD4T	IAV	PC3_zscore	0.114164309188831	0.00253584247374967	2.71509104323775
IFITM3	CD4T	Tcruzi	PC3_zscore	0.0529719864733777	0.124312694779699	1.15069559380338
SIGIRR	NK	NI	PC3_zscore	-0.0224365701981134	0.0424581946892238	-2.18939627675643
SIGIRR	NK	LPS	PC3_zscore	-0.0232214160470508	0.0410278269296177	-2.10425561487378
SIGIRR	NK	IAV	PC3_zscore	-0.0249403366231168	0.0363682724672701	-1.99027011772555
SIGIRR	NK	Tcruzi	PC3_zscore	-0.0226037695754861	0.0438342614076767	-2.11827547262468
SIGIRR	CD8T	NI	PC3_zscore	-0.0203998287527124	0.0504313634577792	-2.21459131477168
SIGIRR	CD8T	LPS	PC3_zscore	-0.0209230027797074	0.0511536148037481	-2.15432999003776
SIGIRR	CD8T	IAV	PC3_zscore	-0.024690681248996	0.0366293773686784	-2.06020327551152
SIGIRR	CD8T	Tcruzi	PC3_zscore	-0.0231663413924898	0.0373412262404724	-2.2919824849936
SIGIRR	monocyte	NI	PC3_zscore	-0.0192814524187537	0.0791815266557024	-1.77135938737509
SIGIRR	monocyte	LPS	PC3_zscore	-0.0180325184679514	0.106401778927362	-1.41359366858545
SIGIRR	monocyte	IAV	PC3_zscore	-0.0217782727032653	0.0537275089479452	-1.98015690660051
SIGIRR	monocyte	Tcruzi	PC3_zscore	-0.0200808858049226	0.0697985819405496	-1.86288392102411
SIGIRR	B	NI	PC3_zscore	-0.0251994198855289	0.036629481190374	-1.98511690305715
SIGIRR	B	LPS	PC3_zscore	-0.0195048098446905	0.0769514438020451	-1.79646254723954
SIGIRR	B	IAV	PC3_zscore	-0.0201941924231318	0.0678656862698963	-1.88219041791393
SIGIRR	B	Tcruzi	PC3_zscore	-0.019055512862861	0.0871146406344598	-1.66083259453458
SIGIRR	CD4T	NI	PC3_zscore	-0.0166642909431759	0.127121703702322	-1.39346608615376
SIGIRR	CD4T	LPS	PC3_zscore	-0.0200226858797553	0.0590805834801829	-2.07190188186937
SIGIRR	CD4T	IAV	PC3_zscore	-0.0279489515734569	0.00176352265914625	-2.1120682182691
SIGIRR	CD4T	Tcruzi	PC3_zscore	-0.0181902836620308	0.091048220455403	-1.69353464070609
PTDSS2	NK	NI	PC3_zscore	-0.00196652071154542	0.629833100803633	-0.176555612731909
PTDSS2	NK	LPS	PC3_zscore	-0.00187541930391359	0.631499105403441	-0.164953057340469
PTDSS2	NK	IAV	PC3_zscore	-0.00384263803699285	0.575938724043313	-0.299923729167195
PTDSS2	NK	Tcruzi	PC3_zscore	-0.00394555336673294	0.590321277166546	-0.350803570154301
PTDSS2	CD8T	NI	PC3_zscore	-0.00301661486671658	0.602669786697955	-0.295442050757392
PTDSS2	CD8T	LPS	PC3_zscore	-0.00499131996168538	0.563714408699894	-0.446700795425538
PTDSS2	CD8T	IAV	PC3_zscore	-0.00397145480546221	0.584142137073018	-0.361186841274649
PTDSS2	CD8T	Tcruzi	PC3_zscore	-0.00269726189137018	0.610187986101732	-0.257947594497208
PTDSS2	monocyte	NI	PC3_zscore	-0.000842479175175678	0.662581458878777	-0.0840262703257662
PTDSS2	monocyte	LPS	PC3_zscore	-0.00241033811845133	0.613358247664441	-0.247780793701144
PTDSS2	monocyte	IAV	PC3_zscore	-0.00107429019633245	0.630974255462627	-0.093877216785037
PTDSS2	monocyte	Tcruzi	PC3_zscore	-0.00616167145621868	0.526271896107099	-0.581670487041985
PTDSS2	B	NI	PC3_zscore	-0.00515349493529559	0.558201865145328	-0.475420259584178
PTDSS2	B	LPS	PC3_zscore	-0.00504904372274813	0.561747708978676	-0.463450976226194
PTDSS2	B	IAV	PC3_zscore	-0.00538452714726568	0.558002671843601	-0.456154219968094
PTDSS2	B	Tcruzi	PC3_zscore	-0.000316592996423379	0.666015456364942	-0.0271001559031049
PTDSS2	CD4T	NI	PC3_zscore	-0.000359202264050199	0.670818637272262	-0.0335604624283733
PTDSS2	CD4T	LPS	PC3_zscore	-0.00511589623727003	0.552278153336996	-0.506195533920499
PTDSS2	CD4T	IAV	PC3_zscore	-0.0152958562844167	0.20069970942744	-0.976847951206326
PTDSS2	CD4T	Tcruzi	PC3_zscore	-0.00362024588861297	0.587004634289061	-0.378037560971659
RNH1	NK	NI	PC3_zscore	-0.000336184317649052	0.737397486474491	-0.112947230778046
RNH1	NK	LPS	PC3_zscore	-0.000351078368652898	0.736760990838492	-0.117375116213505
RNH1	NK	IAV	PC3_zscore	0.00201084852644448	0.671621539486045	0.225932339359658
RNH1	NK	Tcruzi	PC3_zscore	-0.000319848375785093	0.738137131522409	-0.107312430645931
RNH1	CD8T	NI	PC3_zscore	-0.000331432974121528	0.737595429140568	-0.111985093674098
RNH1	CD8T	LPS	PC3_zscore	-0.000337949088758016	0.737298025302775	-0.113794470196069
RNH1	CD8T	IAV	PC3_zscore	-0.000293661871396436	0.738688459022293	-0.0962949654300764
RNH1	CD8T	Tcruzi	PC3_zscore	-0.000273161539560835	0.740156770273975	-0.090083557423151
RNH1	monocyte	NI	PC3_zscore	-0.000316730477341607	0.737407683529968	-0.10661388019967
RNH1	monocyte	LPS	PC3_zscore	-0.000186303120102804	0.73043890750092	-0.0524933631790553
RNH1	monocyte	IAV	PC3_zscore	-0.000139487469140397	0.713111028408866	-0.0326377611033475
RNH1	monocyte	Tcruzi	PC3_zscore	-0.000332761339964185	0.737439054317848	-0.113050290643797
RNH1	B	NI	PC3_zscore	-0.000351306806503437	0.736548180850937	-0.11874244474717
RNH1	B	LPS	PC3_zscore	-0.000338994560133901	0.737175775440482	-0.114941544864209
RNH1	B	IAV	PC3_zscore	-0.000353733981108521	0.733013012561905	-0.107325091387605
RNH1	B	Tcruzi	PC3_zscore	-0.000344051897130013	0.736928225130363	-0.116427455292411
RNH1	CD4T	NI	PC3_zscore	-0.000336372290544945	0.737230731166393	-0.114820704494267
RNH1	CD4T	LPS	PC3_zscore	-0.000338780695686108	0.737066992817216	-0.115700285049651
RNH1	CD4T	IAV	PC3_zscore	7.32416635284945e-05	0.641289842066696	0.0157402937797243
RNH1	CD4T	Tcruzi	PC3_zscore	-0.000345768561262664	0.736749569858953	-0.117469712253883
HRAS	NK	NI	PC3_zscore	-0.0245079927852993	0.00439991961643205	-3.46890152800967
HRAS	NK	LPS	PC3_zscore	-0.0245847563960006	0.00399582387593433	-3.464927266464
HRAS	NK	IAV	PC3_zscore	-0.0244287054136432	0.00500528409112555	-3.43501982934733
HRAS	NK	Tcruzi	PC3_zscore	-0.0245433319351453	0.00428297824955937	-3.45987570792971
HRAS	CD8T	NI	PC3_zscore	-0.0247844466890122	0.002380453428102	-3.51375409107341
HRAS	CD8T	LPS	PC3_zscore	-0.0243388670759559	0.00506325728988599	-3.47020428270328
HRAS	CD8T	IAV	PC3_zscore	-0.0244169080719483	0.00441112515199349	-3.49462814241187
HRAS	CD8T	Tcruzi	PC3_zscore	-0.0245500535264705	0.00316068368620204	-3.55067262709477
HRAS	monocyte	NI	PC3_zscore	-0.0243587294081301	0.00381593095380983	-3.54889611930305
HRAS	monocyte	LPS	PC3_zscore	-0.0246102359959291	0.00262990529067642	-3.58740138902201
HRAS	monocyte	IAV	PC3_zscore	-0.0245835424263711	0.00282109701877931	-3.57559019807883
HRAS	monocyte	Tcruzi	PC3_zscore	-0.0247232414786148	0.00233764778322032	-3.58095820313476
HRAS	B	NI	PC3_zscore	-0.0241996693297847	0.00749203530733067	-3.35015989241919
HRAS	B	LPS	PC3_zscore	-0.0245578735463176	0.0036013043973302	-3.51390171020733
HRAS	B	IAV	PC3_zscore	-0.0246012217113544	0.00356188814844527	-3.49332495169825
HRAS	B	Tcruzi	PC3_zscore	-0.0244752762694088	0.00422367981093386	-3.49724802175349
HRAS	CD4T	NI	PC3_zscore	-0.0243160225148338	0.00380957894003953	-3.54329497833568
HRAS	CD4T	LPS	PC3_zscore	-0.0244320933903863	0.00304349076648469	-3.59701328836489
HRAS	CD4T	IAV	PC3_zscore	-0.0248481163758413	0.000334202763855984	-3.60338892056102
HRAS	CD4T	Tcruzi	PC3_zscore	-0.0247997080531542	0.00223538381916488	-3.55775899310644
RASSF7	NK	NI	PC3_zscore	-0.00401442482918743	0.435449875623265	-0.546996811311275
RASSF7	NK	LPS	PC3_zscore	-0.00470477940638101	0.415141892014309	-0.69341146213939
RASSF7	NK	IAV	PC3_zscore	-0.00727751485247517	0.32516166667471	-0.685251214595507
RASSF7	NK	Tcruzi	PC3_zscore	-0.00447079241524963	0.42195930240013	-0.655487561060256
RASSF7	CD8T	NI	PC3_zscore	-0.00458447172343857	0.416518096142823	-0.714428562798989
RASSF7	CD8T	LPS	PC3_zscore	-0.00564913931655969	0.385632135411042	-0.823252565583162
RASSF7	CD8T	IAV	PC3_zscore	-0.00566830886061465	0.386497326979729	-0.802623585190615
RASSF7	CD8T	Tcruzi	PC3_zscore	-0.00427423812205816	0.427598173956962	-0.627554189488467
RASSF7	monocyte	NI	PC3_zscore	-0.00540883612921352	0.390496977659967	-0.797757448759189
RASSF7	monocyte	LPS	PC3_zscore	-0.005149251664803	0.392557385705838	-0.700339069507466
RASSF7	monocyte	IAV	PC3_zscore	-0.00540025948702054	0.373387159294274	-0.599803069424715
RASSF7	monocyte	Tcruzi	PC3_zscore	-0.00448699890294731	0.420086365781649	-0.669263612298692
RASSF7	B	NI	PC3_zscore	-0.00484512958926906	0.40752029363296	-0.764950498986892
RASSF7	B	LPS	PC3_zscore	-0.00449688905999209	0.421009769329971	-0.687950426491927
RASSF7	B	IAV	PC3_zscore	-0.00699332695234133	0.357240580154861	-0.670628583314721
RASSF7	B	Tcruzi	PC3_zscore	-0.00452732738205607	0.419654947391315	-0.690969349074726
RASSF7	CD4T	NI	PC3_zscore	-0.00455284438342792	0.41861820005299	-0.735727952081785
RASSF7	CD4T	LPS	PC3_zscore	-0.00483370500948519	0.405284159852175	-0.797076427085431
RASSF7	CD4T	IAV	PC3_zscore	-0.00545832969833427	0.321278630979891	-0.841654245791174
RASSF7	CD4T	Tcruzi	PC3_zscore	-0.00533403380160906	0.387264187853745	-0.861979185795215
PHRF1	NK	NI	PC3_zscore	0.00250983483724254	0.539246301244013	0.42895620591088
PHRF1	NK	LPS	PC3_zscore	0.00280850333998057	0.528702924378261	0.500665338470054
PHRF1	NK	IAV	PC3_zscore	0.00559472824234145	0.42151732583061	0.518869668414667
PHRF1	NK	Tcruzi	PC3_zscore	0.00277927415504302	0.529864723739323	0.496216408488061
PHRF1	CD8T	NI	PC3_zscore	0.00323782516673675	0.511671055606172	0.59929449667324
PHRF1	CD8T	LPS	PC3_zscore	0.00324803142732841	0.511824236205621	0.594387561307549
PHRF1	CD8T	IAV	PC3_zscore	0.00263732033908344	0.531201508058817	0.436366872045937
PHRF1	CD8T	Tcruzi	PC3_zscore	0.00306100005457834	0.51838721573796	0.564424829613078
PHRF1	monocyte	NI	PC3_zscore	0.00376504273062121	0.488544164968408	0.663470278896094
PHRF1	monocyte	LPS	PC3_zscore	0.00322521274000703	0.503138491578368	0.608429474616209
PHRF1	monocyte	IAV	PC3_zscore	0.00101533722079114	0.533430748077864	0.11308687806115
PHRF1	monocyte	Tcruzi	PC3_zscore	0.00260037978730456	0.539057695733942	0.480176738452906
PHRF1	B	NI	PC3_zscore	0.00251389037052021	0.54073961720504	0.442821452624925
PHRF1	B	LPS	PC3_zscore	0.00286250136195292	0.526331508891785	0.537575532049335
PHRF1	B	IAV	PC3_zscore	0.0026606983161567	0.529854286431585	0.453354431332364
PHRF1	B	Tcruzi	PC3_zscore	0.00310497051018292	0.516286573374839	0.585385093083585
PHRF1	CD4T	NI	PC3_zscore	0.00332339920190915	0.50518787565813	0.640523767793684
PHRF1	CD4T	LPS	PC3_zscore	0.00323191807116922	0.508482889989707	0.630534529230064
PHRF1	CD4T	IAV	PC3_zscore	0.00365760841777617	0.409374824672655	0.599042988323813
PHRF1	CD4T	Tcruzi	PC3_zscore	0.00330552354254846	0.507083652168955	0.629565061703359
IRF7	NK	NI	PC3_zscore	0.0572137634814378	0.0188925299675308	2.32273762794093
IRF7	NK	LPS	PC3_zscore	0.0561986689868824	0.00912083539582832	2.64878655628068
IRF7	NK	IAV	PC3_zscore	0.0730067091471886	0.000390999203307994	2.6577483703932
IRF7	NK	Tcruzi	PC3_zscore	0.0613123620599792	0.0103071533814401	2.44220437204611
IRF7	CD8T	NI	PC3_zscore	0.051870261816024	0.0359959147187174	2.06773561448222
IRF7	CD8T	LPS	PC3_zscore	0.0508824883336182	0.0307982795613672	2.17251457042578
IRF7	CD8T	IAV	PC3_zscore	0.0647779648265176	0.00266093224910566	2.7665271638714
IRF7	CD8T	Tcruzi	PC3_zscore	0.0572393592750785	0.0166940953135872	2.41210972691832
IRF7	monocyte	NI	PC3_zscore	0.04492898398354	0.0740662713314727	1.52805219744196
IRF7	monocyte	LPS	PC3_zscore	0.0448564617125991	0.0704464585356798	1.60274854198089
IRF7	monocyte	IAV	PC3_zscore	0.064582976226982	0.00239860019649088	2.88297749692628
IRF7	monocyte	Tcruzi	PC3_zscore	0.0484399076500739	0.0576071725101232	1.72673119942152
IRF7	B	NI	PC3_zscore	0.0535712622413902	0.0320299642083745	2.12323834849957
IRF7	B	LPS	PC3_zscore	0.0541449169520865	0.0179616361365764	2.44611823478925
IRF7	B	IAV	PC3_zscore	0.0693886390292371	0.000789486792078958	2.78012724014664
IRF7	B	Tcruzi	PC3_zscore	0.0571182498086475	0.0218175952759661	2.28878488000708
IRF7	CD4T	NI	PC3_zscore	0.0587396019426489	0.0141087595362272	2.46501794049714
IRF7	CD4T	LPS	PC3_zscore	0.0517937508720878	0.0263201465228411	2.24603943820122
IRF7	CD4T	IAV	PC3_zscore	0.0666704556681996	0.00143773692725309	2.71696199951709
IRF7	CD4T	Tcruzi	PC3_zscore	0.0635210477763119	0.00629691152143457	2.58515262412721
DEAF1	NK	NI	PC3_zscore	-0.00293437184923723	0.564917535338978	-0.426210935723371
DEAF1	NK	LPS	PC3_zscore	-0.00323442713071217	0.556894148119166	-0.458945799599969
DEAF1	NK	IAV	PC3_zscore	-0.0067466887842666	0.445427772011028	-0.536603759543788
DEAF1	NK	Tcruzi	PC3_zscore	-0.00320591619480801	0.557433407138045	-0.458052272615476
DEAF1	CD8T	NI	PC3_zscore	-0.00199239944931007	0.598462901603891	-0.27744696002177
DEAF1	CD8T	LPS	PC3_zscore	-0.00182468079510601	0.602864390989128	-0.246065365362141
DEAF1	CD8T	IAV	PC3_zscore	-0.00151826918240947	0.609265974585693	-0.191030250640805
DEAF1	CD8T	Tcruzi	PC3_zscore	-0.00181887690822503	0.603095679842896	-0.245917653271832
DEAF1	monocyte	NI	PC3_zscore	-0.00372490346731942	0.538959374515116	-0.522417763560196
DEAF1	monocyte	LPS	PC3_zscore	-0.0046638739447632	0.50197956166872	-0.537721137251331
DEAF1	monocyte	IAV	PC3_zscore	-0.000911816840162935	0.58937119163977	-0.0951878052125889
DEAF1	monocyte	Tcruzi	PC3_zscore	-0.00235193897560364	0.588962779933614	-0.358411776328778
DEAF1	B	NI	PC3_zscore	-0.0031111793426662	0.558414545296174	-0.473862510556678
DEAF1	B	LPS	PC3_zscore	-0.00326960481677419	0.553693007983952	-0.48809207641214
DEAF1	B	IAV	PC3_zscore	-0.00338769879573599	0.548978250677167	-0.472338931204733
DEAF1	B	Tcruzi	PC3_zscore	-0.00173234480005824	0.608072927231677	-0.244074076855607
DEAF1	CD4T	NI	PC3_zscore	-0.000951758249568883	0.632086289436111	-0.119982308286726
DEAF1	CD4T	LPS	PC3_zscore	-0.0023330489750009	0.587789252009574	-0.361216119497549
DEAF1	CD4T	IAV	PC3_zscore	-0.00120804170960261	0.541016440254958	-0.140919904335187
DEAF1	CD4T	Tcruzi	PC3_zscore	-0.0017569838341156	0.607726687523791	-0.250069980842721
EPS8L2	NK	NI	PC3_zscore	-0.00322892773118556	0.417181025718493	-0.124518652645793
EPS8L2	NK	LPS	PC3_zscore	-0.00217140928754336	0.423643974836716	-0.0791394526734066
EPS8L2	NK	IAV	PC3_zscore	-0.00256856098100491	0.409461561841243	-0.0916302128282812
EPS8L2	NK	Tcruzi	PC3_zscore	0.00561213055336185	0.478524540995907	0.160712098063885
EPS8L2	CD8T	NI	PC3_zscore	-0.0203425091215694	0.133025349032797	-1.22054672160115
EPS8L2	CD8T	LPS	PC3_zscore	-0.0196903752078034	0.146059275081449	-1.13427315137533
EPS8L2	CD8T	IAV	PC3_zscore	-0.0163678503531428	0.191477490614271	-0.897648277834254
EPS8L2	CD8T	Tcruzi	PC3_zscore	-0.0208763606350658	0.132721129772181	-1.19972680916394
EPS8L2	monocyte	NI	PC3_zscore	-0.0156763670512225	0.201222828918397	-0.891645205829792
EPS8L2	monocyte	LPS	PC3_zscore	-0.0182547315582986	0.165174142599169	-1.03239909021784
EPS8L2	monocyte	IAV	PC3_zscore	-0.0181284904684951	0.169187961256522	-0.991761365960678
EPS8L2	monocyte	Tcruzi	PC3_zscore	-0.0184923823997085	0.165026962329471	-1.02930339247675
EPS8L2	B	NI	PC3_zscore	-0.00954618103900938	0.31836733238269	-0.506824601545756
EPS8L2	B	LPS	PC3_zscore	-0.0077496506644999	0.351168434784059	-0.383077645935821
EPS8L2	B	IAV	PC3_zscore	-0.0110483830196039	0.297680412196288	-0.575377568889191
EPS8L2	B	Tcruzi	PC3_zscore	-0.0112987613475461	0.284715837214905	-0.617876006435554
EPS8L2	CD4T	NI	PC3_zscore	-0.0212930254159957	0.109424727437524	-1.38018919298365
EPS8L2	CD4T	LPS	PC3_zscore	-0.0239349332469796	0.0965980278975438	-1.41258852742316
EPS8L2	CD4T	IAV	PC3_zscore	-0.0237601791437696	0.0616644995834053	-1.4692233656249
EPS8L2	CD4T	Tcruzi	PC3_zscore	-0.0306979621823312	0.0851148191872164	-1.34851741155351
TMEM80	NK	NI	PC3_zscore	-0.0125249568394955	0.16328884036772	-1.21086787160479
TMEM80	NK	LPS	PC3_zscore	-0.0130509879163097	0.152652196091572	-1.31792283912685
TMEM80	NK	IAV	PC3_zscore	-0.0144082087159081	0.1196068863368	-1.36622575164312
TMEM80	NK	Tcruzi	PC3_zscore	-0.0128305343319318	0.157144587857319	-1.27502107596248
TMEM80	CD8T	NI	PC3_zscore	-0.0134037994406779	0.13797589356036	-1.48620941374778
TMEM80	CD8T	LPS	PC3_zscore	-0.0131729590491167	0.143987777757713	-1.41565764294414
TMEM80	CD8T	IAV	PC3_zscore	-0.0143239235549304	0.124759696643645	-1.52434550995818
TMEM80	CD8T	Tcruzi	PC3_zscore	-0.0136632957733765	0.13327433442944	-1.51420062759549
TMEM80	monocyte	NI	PC3_zscore	-0.0147245879258928	0.119587962753431	-1.51071594778897
TMEM80	monocyte	LPS	PC3_zscore	-0.0137942765126425	0.130109152688415	-1.51672381933331
TMEM80	monocyte	IAV	PC3_zscore	-0.0159657740061661	0.0863483901991181	-1.44340452009084
TMEM80	monocyte	Tcruzi	PC3_zscore	-0.014217241395897	0.12590076972961	-1.52392089527226
TMEM80	B	NI	PC3_zscore	-0.0129054395214329	0.153201358271886	-1.36423782065905
TMEM80	B	LPS	PC3_zscore	-0.0136033526134258	0.13615648383979	-1.49780238470956
TMEM80	B	IAV	PC3_zscore	-0.0132921614096343	0.14426116268957	-1.4284515357433
TMEM80	B	Tcruzi	PC3_zscore	-0.0124685900068012	0.164559343928854	-1.22643591641587
TMEM80	CD4T	NI	PC3_zscore	-0.0135085985720511	0.133663269978059	-1.53957431117832
TMEM80	CD4T	LPS	PC3_zscore	-0.013839037624198	0.127572626727978	-1.57570133586678
TMEM80	CD4T	IAV	PC3_zscore	-0.0131515435032055	0.127080698569319	-1.41301799692017
TMEM80	CD4T	Tcruzi	PC3_zscore	-0.0142991966119699	0.122469309798037	-1.5769218020468
TALDO1	NK	NI	PC3_zscore	0.000145371680979726	0.89364994989813	0.0602795749613378
TALDO1	NK	LPS	PC3_zscore	0.000105338388072506	0.895002000844777	0.0417145457001412
TALDO1	NK	IAV	PC3_zscore	0.000120929583368455	0.882286320236926	0.0373721061403702
TALDO1	NK	Tcruzi	PC3_zscore	0.000302965417217757	0.88675301501437	0.13590794682634
TALDO1	CD8T	NI	PC3_zscore	0.000641406718354582	0.873067751953529	0.233176880688845
TALDO1	CD8T	LPS	PC3_zscore	0.000536795105268956	0.876416838950417	0.217192132861202
TALDO1	CD8T	IAV	PC3_zscore	0.000608622579595302	0.874749267163851	0.220520417664091
TALDO1	CD8T	Tcruzi	PC3_zscore	0.000665053332720351	0.87288238981077	0.231703760603545
TALDO1	monocyte	NI	PC3_zscore	0.000410031638469046	0.880136640870884	0.201265690129674
TALDO1	monocyte	LPS	PC3_zscore	0.000177867286915292	0.889037763963494	0.0764201349665961
TALDO1	monocyte	IAV	PC3_zscore	1.48311176584719e-05	0.88815307992182	0.00512212069815381
TALDO1	monocyte	Tcruzi	PC3_zscore	0.000445931684033389	0.878591356138647	0.212131772676777
TALDO1	B	NI	PC3_zscore	0.000151754790773299	0.894152659529622	0.0661132707763512
TALDO1	B	LPS	PC3_zscore	0.000316183560472647	0.885946703681308	0.15260012028035
TALDO1	B	IAV	PC3_zscore	0.000181835751764142	0.89087069436981	0.076284296676232
TALDO1	B	Tcruzi	PC3_zscore	0.000322107314945741	0.885629589557039	0.154632181021784
TALDO1	CD4T	NI	PC3_zscore	0.000386497306314755	0.881395972177658	0.197280332008832
TALDO1	CD4T	LPS	PC3_zscore	0.000239998579873209	0.89085412334744	0.120630261200681
TALDO1	CD4T	IAV	PC3_zscore	0.0123888674688646	0.113748893507124	1.49552437833049
TALDO1	CD4T	Tcruzi	PC3_zscore	0.000369559023235822	0.882694832630853	0.185248586760941
GATD1	NK	NI	PC3_zscore	-0.00407039682381373	0.47032265854142	-0.478529173515823
GATD1	NK	LPS	PC3_zscore	-0.00440209788347548	0.461514755560167	-0.543950315345406
GATD1	NK	IAV	PC3_zscore	-0.00393095405505555	0.435786293500814	-0.362588590889788
GATD1	NK	Tcruzi	PC3_zscore	-0.00467622697204705	0.454142803972064	-0.599718340961058
GATD1	CD8T	NI	PC3_zscore	-0.00535796156418713	0.43043826213888	-0.714872462962186
GATD1	CD8T	LPS	PC3_zscore	-0.00516920087806997	0.436011069612239	-0.689880220483174
GATD1	CD8T	IAV	PC3_zscore	-0.00542371229330546	0.429883696236356	-0.705923008939276
GATD1	CD8T	Tcruzi	PC3_zscore	-0.00509655043956209	0.43818672491854	-0.680088871760553
GATD1	monocyte	NI	PC3_zscore	-0.00537732998400801	0.425976884757386	-0.734079921042499
GATD1	monocyte	LPS	PC3_zscore	-0.00502787481566075	0.432290944159239	-0.662401020198932
GATD1	monocyte	IAV	PC3_zscore	-0.00610260095281791	0.389310867420138	-0.667187990808153
GATD1	monocyte	Tcruzi	PC3_zscore	-0.0046053004268232	0.455928803688015	-0.613033166386271
GATD1	B	NI	PC3_zscore	-0.00489169724599599	0.445505167043933	-0.663869937127243
GATD1	B	LPS	PC3_zscore	-0.00487520369822464	0.446125925771045	-0.660492048680416
GATD1	B	IAV	PC3_zscore	-0.00534598468067497	0.431922492993908	-0.646852114831223
GATD1	B	Tcruzi	PC3_zscore	-0.00501441906628526	0.441014217639179	-0.681278499322542
GATD1	CD4T	NI	PC3_zscore	-0.00546923247064242	0.424247005190857	-0.746343602953484
GATD1	CD4T	LPS	PC3_zscore	-0.00531482082834285	0.428726240244927	-0.732291341778392
GATD1	CD4T	IAV	PC3_zscore	-0.00453685817405823	0.375628278360667	-0.510207174061799
GATD1	CD4T	Tcruzi	PC3_zscore	-0.00514781603549221	0.435175385732232	-0.705319284712981
SLC25A22	NK	NI	PC3_zscore	-0.00813018454158832	0.348788811538717	-0.678001992727053
SLC25A22	NK	LPS	PC3_zscore	-0.00809781666907375	0.349372965006194	-0.668684558902282
SLC25A22	NK	IAV	PC3_zscore	-0.00784961982713137	0.334280626272139	-0.597241640059311
SLC25A22	NK	Tcruzi	PC3_zscore	-0.00634820126631724	0.381872361608461	-0.491042356904323
SLC25A22	CD8T	NI	PC3_zscore	-0.00938192963326257	0.318572775373101	-0.808439129483511
SLC25A22	CD8T	LPS	PC3_zscore	-0.00615572737096701	0.381341670249103	-0.482510124155338
SLC25A22	CD8T	IAV	PC3_zscore	-0.00866716004149166	0.332180594995633	-0.736833761282529
SLC25A22	CD8T	Tcruzi	PC3_zscore	-0.00963209943161726	0.315418249603066	-0.811550500962541
SLC25A22	monocyte	NI	PC3_zscore	-0.00731329274374514	0.361790493500372	-0.646433403330651
SLC25A22	monocyte	LPS	PC3_zscore	-0.00951673026202264	0.309578931795906	-0.817434392135721
SLC25A22	monocyte	IAV	PC3_zscore	-0.00969675145538329	0.297417632002288	-0.785685479921655
SLC25A22	monocyte	Tcruzi	PC3_zscore	-0.0119761072620292	0.286228191916551	-0.829805258816328
SLC25A22	B	NI	PC3_zscore	-0.007462775335372	0.360191002875021	-0.649606953060581
SLC25A22	B	LPS	PC3_zscore	-0.00883129062120225	0.331050048713606	-0.771980773381437
SLC25A22	B	IAV	PC3_zscore	-0.00836062525446222	0.339482253758601	-0.716862687266937
SLC25A22	B	Tcruzi	PC3_zscore	-0.0109497997605913	0.29964000123241	-0.820921411795903
SLC25A22	CD4T	NI	PC3_zscore	-0.00979284484496524	0.303119486681479	-0.895179455061618
SLC25A22	CD4T	LPS	PC3_zscore	-0.00942733317125589	0.307787412610863	-0.8899425175022
SLC25A22	CD4T	IAV	PC3_zscore	-0.00618822370808747	0.332904051758586	-0.506755746945155
SLC25A22	CD4T	Tcruzi	PC3_zscore	-0.00718562852320161	0.362030784679022	-0.656880449295586
PIDD1	NK	NI	PC3_zscore	0.000885440246204237	0.681129174958108	0.10901861210469
PIDD1	NK	LPS	PC3_zscore	0.000474035243285502	0.691388136086406	0.0584413699797158
PIDD1	NK	IAV	PC3_zscore	-0.000163552832795	0.661344411925077	-0.0141415821630254
PIDD1	NK	Tcruzi	PC3_zscore	0.000667147694996924	0.686637406288797	0.0829198694536578
PIDD1	CD8T	NI	PC3_zscore	0.00127180245844556	0.670431641445836	0.154306355320521
PIDD1	CD8T	LPS	PC3_zscore	-0.000266571852055281	0.709330451435143	-0.0322378333357596
PIDD1	CD8T	IAV	PC3_zscore	0.00101394047003546	0.677959380070356	0.120656412069117
PIDD1	CD8T	Tcruzi	PC3_zscore	0.000675197130366694	0.685515431437091	0.0849536546673847
PIDD1	monocyte	NI	PC3_zscore	0.000851050611498744	0.677570609661059	0.111943287229624
PIDD1	monocyte	LPS	PC3_zscore	0.00128428076022528	0.658065594415981	0.150222012325296
PIDD1	monocyte	IAV	PC3_zscore	-0.000234615631709183	0.672511592781369	-0.0230031568724475
PIDD1	monocyte	Tcruzi	PC3_zscore	-0.000632475654385879	0.701058281147664	-0.0750657796499133
PIDD1	B	NI	PC3_zscore	4.13661871827158e-05	0.703364809044724	0.00538739867911733
PIDD1	B	LPS	PC3_zscore	0.00025914465357825	0.696951614823409	0.0341536941558566
PIDD1	B	IAV	PC3_zscore	-0.000428677303022372	0.70468210212944	-0.0467820107828843
PIDD1	B	Tcruzi	PC3_zscore	0.00090945276968108	0.678307318694101	0.117280994187241
PIDD1	CD4T	NI	PC3_zscore	-3.50036404467446e-05	0.707112936540158	-0.00468845591914929
PIDD1	CD4T	LPS	PC3_zscore	0.00132398932191139	0.664417684067614	0.171100783776016
PIDD1	CD4T	IAV	PC3_zscore	0.0010999590093463	0.56482424894509	0.112839780739425
PIDD1	CD4T	Tcruzi	PC3_zscore	0.000333193522478774	0.694906689063444	0.0443664146441197
RPLP2	NK	NI	PC3_zscore	-0.0262319693564854	7.56293121987328e-05	-3.75560679144049
RPLP2	NK	LPS	PC3_zscore	-0.0268111919715387	4.91764577568166e-05	-3.9162208289459
RPLP2	NK	IAV	PC3_zscore	-0.0361561286848899	3.37747213974282e-07	-5.06760313827992
RPLP2	NK	Tcruzi	PC3_zscore	-0.0216287839260549	0.00230345474288751	-2.80713687999864
RPLP2	CD8T	NI	PC3_zscore	0.0261594267779383	0.00264778322276894	2.7847520911444
RPLP2	CD8T	LPS	PC3_zscore	0.0251935865309439	0.00594242230434327	2.53283811742555
RPLP2	CD8T	IAV	PC3_zscore	0.0204546782210748	0.035278020945599	1.87693391162725
RPLP2	CD8T	Tcruzi	PC3_zscore	0.0254488485110793	0.00511534839660697	2.53988578720422
RPLP2	monocyte	NI	PC3_zscore	-0.0135709514056084	0.168638077330125	-0.908235918416686
RPLP2	monocyte	LPS	PC3_zscore	-0.0184460735358556	0.079724000944408	-1.20355101463552
RPLP2	monocyte	IAV	PC3_zscore	-0.0121840836677255	0.170072332130137	-0.911152300340667
RPLP2	monocyte	Tcruzi	PC3_zscore	-0.00577297188600065	0.396562153654058	-0.39979670207635
RPLP2	B	NI	PC3_zscore	0.00538436619479719	0.145396293779882	1.05244725028396
RPLP2	B	LPS	PC3_zscore	0.0123446054197483	0.00705106998856444	2.39987524584691
RPLP2	B	IAV	PC3_zscore	0.00996861778246626	0.0383596809059544	1.72167014917303
RPLP2	B	Tcruzi	PC3_zscore	0.00425118726423388	0.222992271686908	0.761419649549844
RPLP2	CD4T	NI	PC3_zscore	0.0214801625072912	0.000593924637772089	3.19328956272288
RPLP2	CD4T	LPS	PC3_zscore	0.0183803261964915	0.00291769299707318	2.74223868054692
RPLP2	CD4T	IAV	PC3_zscore	0.0210377579738102	0.000652933264357239	3.08084988448858
RPLP2	CD4T	Tcruzi	PC3_zscore	0.0174734523259138	0.00733634902902012	2.44400433514889
PNPLA2	NK	NI	PC3_zscore	-6.1056002752248e-05	0.8553971671235	-0.0208708102480147
PNPLA2	NK	LPS	PC3_zscore	-0.000266069844694688	0.846830194898689	-0.0961430704847541
PNPLA2	NK	IAV	PC3_zscore	-0.00160454922445593	0.778147267929029	-0.242767187159597
PNPLA2	NK	Tcruzi	PC3_zscore	-0.00026882648849982	0.846664097529483	-0.0974441053985434
PNPLA2	CD8T	NI	PC3_zscore	-0.000249057036687944	0.847506568390232	-0.0927761874994458
PNPLA2	CD8T	LPS	PC3_zscore	-6.69914669315489e-05	0.855198844968863	-0.023001064851178
PNPLA2	CD8T	IAV	PC3_zscore	-0.000403685843583973	0.841876524279343	-0.128768276604613
PNPLA2	CD8T	Tcruzi	PC3_zscore	-9.98715424506444e-05	0.854069850886488	-0.0352453313876451
PNPLA2	monocyte	NI	PC3_zscore	-8.07365775925261e-05	0.85375322552795	-0.0276403358238178
PNPLA2	monocyte	LPS	PC3_zscore	-8.76822738932063e-05	0.844400328006062	-0.0241264610643656
PNPLA2	monocyte	IAV	PC3_zscore	0.000344937515071569	0.8334516539906	0.0580683265518634
PNPLA2	monocyte	Tcruzi	PC3_zscore	-0.000165139866475303	0.85123385678117	-0.0601212308476621
PNPLA2	B	NI	PC3_zscore	-0.000421087092838845	0.83955585592473	-0.148793525868599
PNPLA2	B	LPS	PC3_zscore	-0.000203708195370367	0.84974307040315	-0.0770758870355919
PNPLA2	B	IAV	PC3_zscore	-0.00030542443043981	0.843232113715013	-0.105848371821851
PNPLA2	B	Tcruzi	PC3_zscore	-0.000208828957790012	0.84944657181956	-0.0785476087819312
PNPLA2	CD4T	NI	PC3_zscore	-0.00010127994589506	0.855861684566642	-0.0385659762002819
PNPLA2	CD4T	LPS	PC3_zscore	-0.000185795174821766	0.851103457048109	-0.0732352030929109
PNPLA2	CD4T	IAV	PC3_zscore	-0.00802360666414193	0.294444628529743	-0.916890283015927
PNPLA2	CD4T	Tcruzi	PC3_zscore	-0.000187255724868553	0.850832800735416	-0.0728287759429981
CD151	NK	NI	PC3_zscore	-0.0440828704032346	0.0314602421464044	-2.36064902582222
CD151	NK	LPS	PC3_zscore	-0.0473202488374368	0.012266839725165	-3.17448418547013
CD151	NK	IAV	PC3_zscore	-0.0470039396965867	0.0128015231329026	-3.08203513886838
CD151	NK	Tcruzi	PC3_zscore	-0.0476759248714771	0.0110252567191242	-3.37017518724238
CD151	CD8T	NI	PC3_zscore	-0.0493688347304117	0.000450906917713767	-4.56220996956398
CD151	CD8T	LPS	PC3_zscore	-0.0523960240408587	3.56359084227043e-05	-4.19684591816261
CD151	CD8T	IAV	PC3_zscore	-0.0509670261236405	0.000265165385217703	-4.38276752823439
CD151	CD8T	Tcruzi	PC3_zscore	-0.0495252706255478	0.000502644820266296	-4.5194121305261
CD151	monocyte	NI	PC3_zscore	-0.049204208810101	0.000308967698819052	-4.7093267145529
CD151	monocyte	LPS	PC3_zscore	-0.0487219800675391	0.00084264283012081	-4.46722176230118
CD151	monocyte	IAV	PC3_zscore	-0.0500689585732564	0.000344926817227087	-4.68629546365851
CD151	monocyte	Tcruzi	PC3_zscore	-0.0498658715360149	0.000281609509031111	-4.73031353308925
CD151	B	NI	PC3_zscore	-0.0503493789074218	0.000995441254582952	-4.47496794284176
CD151	B	LPS	PC3_zscore	-0.0510498521171742	0.000708340403192009	-4.40918732136106
CD151	B	IAV	PC3_zscore	-0.0515843156722014	0.00100738260368571	-4.22150455424596
CD151	B	Tcruzi	PC3_zscore	-0.0496607103190621	0.00151359164324971	-4.39993366220372
CD151	CD4T	NI	PC3_zscore	-0.0485651845927662	0.000802350682185482	-4.40202815035481
CD151	CD4T	LPS	PC3_zscore	-0.050848502398267	7.48335906242126e-05	-4.64391256669211
CD151	CD4T	IAV	PC3_zscore	-0.051850016024112	3.2932152678411e-05	-4.49263601898959
CD151	CD4T	Tcruzi	PC3_zscore	-0.0527694665704198	5.14617479629997e-06	-4.2630554699759
POLR2L	NK	NI	PC3_zscore	-0.028514368399921	0.000130651487886935	-7.24077673118642
POLR2L	NK	LPS	PC3_zscore	-0.028521348998189	9.44829265353553e-05	-7.27080824705838
POLR2L	NK	IAV	PC3_zscore	-0.0285026518545361	0.000214401066978676	-7.18286599632029
POLR2L	NK	Tcruzi	PC3_zscore	-0.0285153254166463	0.000167334821661314	-7.22875974117876
POLR2L	CD8T	NI	PC3_zscore	-0.0285443706624034	6.03412477084841e-06	-7.37378204345593
POLR2L	CD8T	LPS	PC3_zscore	-0.0285529488435293	6.75581414866233e-06	-7.37302161663107
POLR2L	CD8T	IAV	PC3_zscore	-0.0285935757092337	9.94967798262358e-07	-7.3196717703096
POLR2L	CD8T	Tcruzi	PC3_zscore	-0.0285316283792008	2.60688630590034e-05	-7.33009347145124
POLR2L	monocyte	NI	PC3_zscore	-0.0285414886638248	2.14432461540515e-05	-7.34642098355172
POLR2L	monocyte	LPS	PC3_zscore	-0.02852155852324	8.32421438059505e-05	-7.27610673261979
POLR2L	monocyte	IAV	PC3_zscore	-0.0285260409216117	7.90284939147234e-05	-7.28627531576917
POLR2L	monocyte	Tcruzi	PC3_zscore	-0.0285651559305489	7.11656597185417e-06	-7.36207619349527
POLR2L	B	NI	PC3_zscore	-0.0285830373128268	3.21215481013937e-06	-7.33490261406234
POLR2L	B	LPS	PC3_zscore	-0.028606627522427	6.9824947557251e-07	-7.2670492287659
POLR2L	B	IAV	PC3_zscore	-0.0285289605208582	9.51800580917261e-05	-7.28029711106182
POLR2L	B	Tcruzi	PC3_zscore	-0.0285734912115923	8.67467192477989e-06	-7.33684702462323
POLR2L	CD4T	NI	PC3_zscore	-0.0286134826212175	7.39331929011655e-11	-7.30828848049176
POLR2L	CD4T	LPS	PC3_zscore	-0.0285855822216682	3.44261552598368e-09	-7.39940066642934
POLR2L	CD4T	IAV	PC3_zscore	-0.0285997400375099	3.35534267037474e-10	-7.36363612562916
POLR2L	CD4T	Tcruzi	PC3_zscore	-0.0285958524959924	3.93932086950599e-09	-7.36541245170906
CHID1	NK	NI	PC3_zscore	-0.00259957846039627	0.580038572390935	-0.406730802778614
CHID1	NK	LPS	PC3_zscore	-0.00255097353326473	0.581343433554335	-0.393497676511737
CHID1	NK	IAV	PC3_zscore	-0.00255672861947703	0.542062034929706	-0.270483120613444
CHID1	NK	Tcruzi	PC3_zscore	-0.00270626149399834	0.576551651210502	-0.427285156813123
CHID1	CD8T	NI	PC3_zscore	-0.00293208922210622	0.568171632773713	-0.470610652008143
CHID1	CD8T	LPS	PC3_zscore	-0.00316292095109993	0.56133650236171	-0.497081664274751
CHID1	CD8T	IAV	PC3_zscore	-0.00286793994949756	0.57027793035838	-0.448603363449114
CHID1	CD8T	Tcruzi	PC3_zscore	-0.00284523661944738	0.571177669707215	-0.45415291290317
CHID1	monocyte	NI	PC3_zscore	-0.00267700316604131	0.576853525381707	-0.438844792889616
CHID1	monocyte	LPS	PC3_zscore	-0.00285032736597299	0.562032809687733	-0.439013648179888
CHID1	monocyte	IAV	PC3_zscore	-0.00192990595626759	0.562471682261782	-0.225532515510869
CHID1	monocyte	Tcruzi	PC3_zscore	-0.00329689148708921	0.554242717962828	-0.526745099962697
CHID1	B	NI	PC3_zscore	-0.00286719056975765	0.570045754940409	-0.473534737396712
CHID1	B	LPS	PC3_zscore	-0.00286990728733828	0.56995651028729	-0.473925149099904
CHID1	B	IAV	PC3_zscore	-0.00311548766513146	0.56074130218315	-0.463958086268962
CHID1	B	Tcruzi	PC3_zscore	-0.00285522106265706	0.570577487586763	-0.470464537206644
CHID1	CD4T	NI	PC3_zscore	-0.00266491271245796	0.578002165373296	-0.438485946214655
CHID1	CD4T	LPS	PC3_zscore	-0.00252456170708674	0.584045784820465	-0.408655025028174
CHID1	CD4T	IAV	PC3_zscore	-0.00532847290528739	0.363873336206116	-0.644131228341776
CHID1	CD4T	Tcruzi	PC3_zscore	-0.00294220145693013	0.566817914968805	-0.484675378331081
AP2A2	NK	NI	PC3_zscore	-0.00236214242078572	0.572697918874595	-0.480967536067904
AP2A2	NK	LPS	PC3_zscore	-0.00241964230262722	0.570602035148999	-0.490503811592428
AP2A2	NK	IAV	PC3_zscore	-0.00540167197406303	0.451852900907439	-0.492688457481756
AP2A2	NK	Tcruzi	PC3_zscore	-0.00240534219243338	0.571053471294118	-0.48950936196203
AP2A2	CD8T	NI	PC3_zscore	-0.002134923269129	0.581486240370291	-0.416584514597498
AP2A2	CD8T	LPS	PC3_zscore	-0.00238186368673171	0.572076202896014	-0.484134080319165
AP2A2	CD8T	IAV	PC3_zscore	-0.00236880883050434	0.572523441849234	-0.471884675645827
AP2A2	CD8T	Tcruzi	PC3_zscore	-0.00225604842142917	0.576959094989979	-0.453060807416385
AP2A2	monocyte	NI	PC3_zscore	-0.00229062714727229	0.575248750642814	-0.471015316824163
AP2A2	monocyte	LPS	PC3_zscore	-0.00230327284360427	0.565452758183808	-0.436148851943726
AP2A2	monocyte	IAV	PC3_zscore	-0.00182088402315048	0.556163765541144	-0.26504757671754
AP2A2	monocyte	Tcruzi	PC3_zscore	-0.00248713652481288	0.566943105987089	-0.513726384688481
AP2A2	B	NI	PC3_zscore	-0.00229294447723069	0.575832894553854	-0.471432817889255
AP2A2	B	LPS	PC3_zscore	-0.00252634641959854	0.565729644976169	-0.517147362050816
AP2A2	B	IAV	PC3_zscore	-0.0022923251067461	0.571212021273726	-0.437971259317781
AP2A2	B	Tcruzi	PC3_zscore	-0.00231225134177389	0.574921234411658	-0.475615498455097
AP2A2	CD4T	NI	PC3_zscore	-0.00226839431027981	0.577307760290683	-0.4689631405029
AP2A2	CD4T	LPS	PC3_zscore	-0.00233296268675378	0.573997927233818	-0.486155234904443
AP2A2	CD4T	IAV	PC3_zscore	-0.00263682927540985	0.464497399442762	-0.424022718850005
AP2A2	CD4T	Tcruzi	PC3_zscore	-0.00243617717003945	0.56917688597421	-0.505881869957357
TOLLIP	NK	NI	PC3_zscore	-0.00791397259692817	0.266438793207995	-0.835407982468445
TOLLIP	NK	LPS	PC3_zscore	-0.00745962792432965	0.276821577906391	-0.738137850917611
TOLLIP	NK	IAV	PC3_zscore	-0.00649761733831916	0.28631556144256	-0.550115617449664
TOLLIP	NK	Tcruzi	PC3_zscore	-0.00738805202413779	0.2792783666141	-0.735122224874521
TOLLIP	CD8T	NI	PC3_zscore	-0.00999361527945225	0.19597187544866	-1.30193199600213
TOLLIP	CD8T	LPS	PC3_zscore	-0.0104852620264922	0.188673163954022	-1.30687791586503
TOLLIP	CD8T	IAV	PC3_zscore	-0.0104116305550277	0.191830016677336	-1.28015792835754
TOLLIP	CD8T	Tcruzi	PC3_zscore	-0.00988967348450084	0.199511648630981	-1.27454304652548
TOLLIP	monocyte	NI	PC3_zscore	-0.00829416197105175	0.2487443687704	-1.06749619169037
TOLLIP	monocyte	LPS	PC3_zscore	-0.0090971838396952	0.210392314443556	-1.26351642946662
TOLLIP	monocyte	IAV	PC3_zscore	-0.0135317713914352	0.0740456570030417	-1.52372894478239
TOLLIP	monocyte	Tcruzi	PC3_zscore	-0.00876384198640135	0.225497934660152	-1.18805637677842
TOLLIP	B	NI	PC3_zscore	-0.00923949356512935	0.218150733413681	-1.18222396748574
TOLLIP	B	LPS	PC3_zscore	-0.0088265417750145	0.232273737155449	-1.10715514394543
TOLLIP	B	IAV	PC3_zscore	-0.00948466693165177	0.215286529019276	-1.14415410134264
TOLLIP	B	Tcruzi	PC3_zscore	-0.00774472413022326	0.270478289703915	-0.862669401819936
TOLLIP	CD4T	NI	PC3_zscore	-0.0096764167805243	0.197125576400211	-1.33272125735827
TOLLIP	CD4T	LPS	PC3_zscore	-0.00861141048145715	0.234661504449668	-1.11453539817605
TOLLIP	CD4T	IAV	PC3_zscore	-0.00992403334308331	0.169771937279575	-1.35341735237373
TOLLIP	CD4T	Tcruzi	PC3_zscore	-0.0116983623955595	0.174252396736403	-1.31624359625345
MOB2	NK	NI	PC3_zscore	-0.00455088360862504	0.360377155127149	-0.810701993513188
MOB2	NK	LPS	PC3_zscore	-0.00466818992722783	0.355807820728684	-0.85261550354927
MOB2	NK	IAV	PC3_zscore	-0.00471973931664611	0.331749595997528	-0.716714086530741
MOB2	NK	Tcruzi	PC3_zscore	-0.00473680833701425	0.353155433955399	-0.875738609314711
MOB2	CD8T	NI	PC3_zscore	-0.00507876047069068	0.339957377084158	-0.948098106429707
MOB2	CD8T	LPS	PC3_zscore	-0.00485404250908201	0.347703649030033	-0.915308043085736
MOB2	CD8T	IAV	PC3_zscore	-0.00454343293440753	0.356557488879813	-0.763182645691042
MOB2	CD8T	Tcruzi	PC3_zscore	-0.00518060829143383	0.338225071385028	-0.94023393625179
MOB2	monocyte	NI	PC3_zscore	-0.00504053462161193	0.338472090822499	-0.957501861649427
MOB2	monocyte	LPS	PC3_zscore	-0.00474517902914133	0.346909974921074	-0.88309914893331
MOB2	monocyte	IAV	PC3_zscore	-0.00492207363730239	0.329860563606961	-0.855958592568668
MOB2	monocyte	Tcruzi	PC3_zscore	-0.00475171587723756	0.35186695313799	-0.903498399153761
MOB2	B	NI	PC3_zscore	-0.00459886467239142	0.359055678298696	-0.839806126923687
MOB2	B	LPS	PC3_zscore	-0.00482358527385805	0.34880081795797	-0.915540692792649
MOB2	B	IAV	PC3_zscore	-0.00484451836295722	0.346928236914453	-0.884080819831908
MOB2	B	Tcruzi	PC3_zscore	-0.00467617021590972	0.355556259130227	-0.868128778573294
MOB2	CD4T	NI	PC3_zscore	-0.00476916652226893	0.350687123283334	-0.915499026827134
MOB2	CD4T	LPS	PC3_zscore	-0.00496462569051265	0.341425887859775	-0.958253427926709
MOB2	CD4T	IAV	PC3_zscore	-0.00615308149555602	0.205242962896308	-1.06290605090375
MOB2	CD4T	Tcruzi	PC3_zscore	-0.0047874114086779	0.349906036489788	-0.915660282201475
DUSP8	NK	NI	PC3_zscore	-0.061859613942127	0.0528299183318125	-1.37869208032275
DUSP8	NK	LPS	PC3_zscore	-0.0566328566506244	0.0575523842698652	-1.36703443458641
DUSP8	NK	IAV	PC3_zscore	-0.0591216124700465	0.0493428135490835	-1.36709209671908
DUSP8	NK	Tcruzi	PC3_zscore	-0.0420934679983971	0.0913134341434473	-1.21189595952867
DUSP8	CD8T	NI	PC3_zscore	-0.0176791640712215	0.308106000884102	-0.511432241434395
DUSP8	CD8T	LPS	PC3_zscore	0.00863314084655893	0.497784595792133	0.21398668695165
DUSP8	CD8T	IAV	PC3_zscore	0.0133800859610432	0.475163997563061	0.304782478487675
DUSP8	CD8T	Tcruzi	PC3_zscore	-0.0203580548491603	0.292473548153334	-0.556767944762913
DUSP8	monocyte	NI	PC3_zscore	-0.0138689748818147	0.34170219808778	-0.407175802980397
DUSP8	monocyte	LPS	PC3_zscore	-0.00860396938735464	0.386176247726523	-0.284388532599185
DUSP8	monocyte	IAV	PC3_zscore	-0.0205937663395105	0.254209326019811	-0.655123866972848
DUSP8	monocyte	Tcruzi	PC3_zscore	0.0110307921364529	0.467378500594545	0.271427718871599
DUSP8	B	NI	PC3_zscore	-0.0242623688996361	0.199981797340581	-0.858161927904141
DUSP8	B	LPS	PC3_zscore	-0.00955198720218209	0.369645452436103	-0.329294137369065
DUSP8	B	IAV	PC3_zscore	-0.0331737554698539	0.120297180877535	-1.1362497734518
DUSP8	B	Tcruzi	PC3_zscore	-0.0263389997772269	0.187631282614289	-0.893208617450316
DUSP8	CD4T	NI	PC3_zscore	-0.0154195393726695	0.326914474111407	-0.460998773173408
DUSP8	CD4T	LPS	PC3_zscore	-0.0295224684753951	0.219192287686879	-0.806862711807099
DUSP8	CD4T	IAV	PC3_zscore	-0.00854461166519641	0.385050600180416	-0.261174464431196
DUSP8	CD4T	Tcruzi	PC3_zscore	0.00565683350958873	0.518156101431691	0.145257271470821
CTSD	NK	NI	PC3_zscore	0.0475559144463038	0.0136666767218389	2.36713241986255
CTSD	NK	LPS	PC3_zscore	0.0301961042470881	0.0637087949128339	1.53209383925464
CTSD	NK	IAV	PC3_zscore	0.0256722666948485	0.104945536509887	1.24863183941925
CTSD	NK	Tcruzi	PC3_zscore	0.0342759636900793	0.0459758273759935	1.678905791022
CTSD	CD8T	NI	PC3_zscore	-0.0471926743255824	0.00561667566808544	-2.47119494178026
CTSD	CD8T	LPS	PC3_zscore	-0.0471133271285288	0.0112994179953675	-2.14486547547649
CTSD	CD8T	IAV	PC3_zscore	-0.0496059662692452	0.0113222552880591	-2.15528952534074
CTSD	CD8T	Tcruzi	PC3_zscore	-0.0460990002768235	0.00955209905412413	-2.23419456843127
CTSD	monocyte	NI	PC3_zscore	-0.028175850723668	0.0641248251179993	-1.43656575064689
CTSD	monocyte	LPS	PC3_zscore	-0.0243600858403803	0.107573507886627	-1.18334906122847
CTSD	monocyte	IAV	PC3_zscore	-0.0106291106627865	0.291065603652451	-0.544880342194176
CTSD	monocyte	Tcruzi	PC3_zscore	-0.0239588833293653	0.101335060631893	-1.21781619630802
CTSD	B	NI	PC3_zscore	-0.00429849677391744	0.421196744074976	-0.206632710958474
CTSD	B	LPS	PC3_zscore	-0.0108525195266555	0.315580105120707	-0.488055889896391
CTSD	B	IAV	PC3_zscore	-0.00441371679656217	0.440659552941333	-0.194154943375896
CTSD	B	Tcruzi	PC3_zscore	-0.0015323873466348	0.474587263573481	-0.0707233681923052
CTSD	CD4T	NI	PC3_zscore	-0.00514655387511156	0.359375007652308	-0.338350583403742
CTSD	CD4T	LPS	PC3_zscore	-0.0291829936327925	0.041166702985494	-1.69203102359552
CTSD	CD4T	IAV	PC3_zscore	-0.039590210189158	0.00798378963643931	-2.19664197580625
CTSD	CD4T	Tcruzi	PC3_zscore	-0.00368113441611066	0.402954921890221	-0.213089566673158
LSP1	NK	NI	PC3_zscore	-0.0473011446604067	1.76966917120325e-06	-7.46637896443007
LSP1	NK	LPS	PC3_zscore	-0.0481998414453009	1.1669147870208e-09	-6.81371415300093
LSP1	NK	IAV	PC3_zscore	-0.0479297667942163	1.4159864392127e-08	-7.18699155424569
LSP1	NK	Tcruzi	PC3_zscore	-0.0471376410257738	1.24777558399014e-05	-7.26503784030139
LSP1	CD8T	NI	PC3_zscore	-0.0476772388226312	3.05301951275538e-07	-7.37327373143371
LSP1	CD8T	LPS	PC3_zscore	-0.047599605306289	1.28247521358205e-06	-7.33479258460493
LSP1	CD8T	IAV	PC3_zscore	-0.0475966582146603	2.89790478036345e-06	-7.25017896959422
LSP1	CD8T	Tcruzi	PC3_zscore	-0.0475570671221782	1.60701933993312e-06	-7.35506695094184
LSP1	monocyte	NI	PC3_zscore	-0.0467110629159202	0.000451940987435506	-6.47631877847079
LSP1	monocyte	LPS	PC3_zscore	-0.0479004050319803	5.67562887332507e-06	-6.81630320165566
LSP1	monocyte	IAV	PC3_zscore	-0.0472565235850984	8.64639505363529e-05	-7.014856109093
LSP1	monocyte	Tcruzi	PC3_zscore	-0.0468701863487587	0.000334133567867045	-6.66691247626548
LSP1	B	NI	PC3_zscore	-0.0465875987823301	0.000166975009586734	-6.49520401415405
LSP1	B	LPS	PC3_zscore	-0.0464379287629937	0.000338818433761157	-6.20706968917398
LSP1	B	IAV	PC3_zscore	-0.0474392451641086	4.28982467992611e-06	-7.35400534908036
LSP1	B	Tcruzi	PC3_zscore	-0.0474334570638764	4.18907114585476e-06	-7.37295715211836
LSP1	CD4T	NI	PC3_zscore	-0.0468096249181028	3.8741133476794e-05	-6.90869039299316
LSP1	CD4T	LPS	PC3_zscore	-0.0477344128333365	1.38296564755613e-07	-7.35895553473696
LSP1	CD4T	IAV	PC3_zscore	-0.0479174321001208	2.55551436678658e-08	-7.17941000762637
LSP1	CD4T	Tcruzi	PC3_zscore	-0.0472252883907222	7.55425689502598e-06	-7.33819196875957
MRPL23	NK	NI	PC3_zscore	0.0973746566667806	1.96524178213939e-05	7.07279348969109
MRPL23	NK	LPS	PC3_zscore	0.097888183742018	2.07149472338829e-06	7.16324565731335
MRPL23	NK	IAV	PC3_zscore	0.0975519258598357	7.33676652750594e-06	7.14518396563718
MRPL23	NK	Tcruzi	PC3_zscore	0.0975900980303323	1.24562848481517e-05	7.10430418612337
MRPL23	CD8T	NI	PC3_zscore	0.0976577331655623	1.44054408940327e-06	7.22852158154624
MRPL23	CD8T	LPS	PC3_zscore	0.0975080169337762	5.79513084926865e-06	7.16095250820812
MRPL23	CD8T	IAV	PC3_zscore	0.0978681254473233	2.07902840784958e-06	7.16755583743229
MRPL23	CD8T	Tcruzi	PC3_zscore	0.0975791119499859	4.37875986147778e-06	7.1726659260871
MRPL23	monocyte	NI	PC3_zscore	0.0979603098632532	3.30926727060103e-08	7.34396741632699
MRPL23	monocyte	LPS	PC3_zscore	0.09773564038632	4.77117904028999e-07	7.28051471706213
MRPL23	monocyte	IAV	PC3_zscore	0.097954601337944	3.62799067983413e-07	7.24177983848149
MRPL23	monocyte	Tcruzi	PC3_zscore	0.0970841959443581	4.7737290449481e-06	7.0745813048683
MRPL23	B	NI	PC3_zscore	0.0981906927424384	1.08699861094961e-07	7.19595003857161
MRPL23	B	LPS	PC3_zscore	0.097263942143044	7.25964262358536e-06	7.11709276311087
MRPL23	B	IAV	PC3_zscore	0.0974611334564569	5.09258474879496e-06	7.17470361317343
MRPL23	B	Tcruzi	PC3_zscore	0.0974609768574935	6.14058588992722e-06	7.15292975528261
MRPL23	CD4T	NI	PC3_zscore	0.0976700308536326	1.96478423538091e-07	7.30675626804518
MRPL23	CD4T	LPS	PC3_zscore	0.0982020885055267	7.6150242089937e-09	7.27218684410594
MRPL23	CD4T	IAV	PC3_zscore	0.0980134445900183	2.14465141724404e-08	7.32519360450457
MRPL23	CD4T	Tcruzi	PC3_zscore	0.0976867563164005	6.91684988398432e-07	7.25458493810275
ASCL2	NK	NI	PC3_zscore	0.0574247236804596	0.0386267139498358	1.77759839834559
ASCL2	NK	LPS	PC3_zscore	0.141144783921631	7.28844222117517e-06	4.06422350476683
ASCL2	NK	IAV	PC3_zscore	0.145309388741158	7.17851878733966e-06	4.14475626681876
ASCL2	NK	Tcruzi	PC3_zscore	0.0830757430948181	0.00822071631787096	2.37841795732799
ASCL2	CD8T	NI	PC3_zscore	-0.0663328398161811	0.0795440686042217	-1.44799465595584
ASCL2	CD8T	LPS	PC3_zscore	-0.0663986486369443	0.089801430182337	-1.38159104840082
ASCL2	CD8T	IAV	PC3_zscore	-0.0368514125471573	0.238293901941291	-0.658477871083415
ASCL2	CD8T	Tcruzi	PC3_zscore	-0.0852474874499154	0.0428609216024943	-1.78465682275159
ASCL2	monocyte	NI	PC3_zscore	-0.0525717699694181	0.035108221434888	-1.80538938640177
ASCL2	monocyte	LPS	PC3_zscore	-0.0138027107826327	0.31562727280895	-0.464353740154715
ASCL2	monocyte	IAV	PC3_zscore	0.027033434767208	0.159159606308909	0.991937881281756
ASCL2	monocyte	Tcruzi	PC3_zscore	-0.049774322709812	0.0542195353266459	-1.58512538099714
ASCL2	B	NI	PC3_zscore	-0.108083936666912	0.00439138273348538	-2.20825981871379
ASCL2	B	LPS	PC3_zscore	-0.0472011516299766	0.108717548392077	-1.18934813541759
ASCL2	B	IAV	PC3_zscore	-0.0262709768285735	0.252808479417257	-0.675579327113457
ASCL2	B	Tcruzi	PC3_zscore	0.00262606912631028	0.46701945362033	0.0669682970145077
ASCL2	CD4T	NI	PC3_zscore	-0.0184415417364009	0.320005886655134	-0.407834065324306
ASCL2	CD4T	LPS	PC3_zscore	-0.0238026797932738	0.28034316868419	-0.523114338776318
ASCL2	CD4T	IAV	PC3_zscore	-0.00827042291130553	0.394682414760566	-0.204375435929907
ASCL2	CD4T	Tcruzi	PC3_zscore	-0.0907012375911591	0.0272986738423741	-1.96119537375702
C11orf21	NK	NI	PC3_zscore	-0.0654392676712676	0.00327353537833441	-3.23558032188712
C11orf21	NK	LPS	PC3_zscore	-0.0682948693552288	0.00162340506229497	-3.40921024034427
C11orf21	NK	IAV	PC3_zscore	-0.070241829610022	0.000830305438541457	-3.4649885308176
C11orf21	NK	Tcruzi	PC3_zscore	-0.0649561107762152	0.00537327423733824	-3.09752693854474
C11orf21	CD8T	NI	PC3_zscore	-0.074091958495348	0.000259109895044074	-3.41542903669879
C11orf21	CD8T	LPS	PC3_zscore	-0.0697507594635616	0.00130749135719477	-3.37567487254823
C11orf21	CD8T	IAV	PC3_zscore	-0.0656427026627884	0.00605732141436854	-3.07055097984438
C11orf21	CD8T	Tcruzi	PC3_zscore	-0.069426330865482	0.00111187365572119	-3.42871112225839
C11orf21	monocyte	NI	PC3_zscore	-0.0763804631972866	0.000240115050277212	-3.14708700472526
C11orf21	monocyte	LPS	PC3_zscore	-0.0664251821448947	0.00559861984800791	-3.08825788575238
C11orf21	monocyte	IAV	PC3_zscore	-0.0693030421872002	0.00183687198842952	-3.30471423443809
C11orf21	monocyte	Tcruzi	PC3_zscore	-0.0723069572019411	0.000774134076869881	-3.24846349730327
C11orf21	B	NI	PC3_zscore	-0.0730171556747191	0.000640424173212195	-3.2433165717186
C11orf21	B	LPS	PC3_zscore	-0.0727224624528945	0.000747656163139321	-3.235439465912
C11orf21	B	IAV	PC3_zscore	-0.072384222726262	0.000778772371000325	-3.25136896170463
C11orf21	B	Tcruzi	PC3_zscore	-0.0687188858833739	0.0028902011146964	-3.21279715628234
C11orf21	CD4T	NI	PC3_zscore	-0.0710051143181982	0.000826769679123651	-3.37943508064525
C11orf21	CD4T	LPS	PC3_zscore	-0.0717710164721778	0.000957187995652142	-3.25828269463521
C11orf21	CD4T	IAV	PC3_zscore	-0.0742472082906982	0.000369324508805224	-3.18905739366742
C11orf21	CD4T	Tcruzi	PC3_zscore	-0.0686841835359527	0.0023442238753727	-3.26770341419537
TSPAN32	NK	NI	PC3_zscore	-0.100112744256115	6.72189107642218e-06	-6.4275212633547
TSPAN32	NK	LPS	PC3_zscore	-0.101439383445795	2.9913961120398e-06	-6.54797287299543
TSPAN32	NK	IAV	PC3_zscore	-0.104650353184955	2.43341652383933e-08	-6.03809032210705
TSPAN32	NK	Tcruzi	PC3_zscore	-0.103150283504359	4.20186881178175e-07	-6.4073963107952
TSPAN32	CD8T	NI	PC3_zscore	-0.100329127079611	1.49523019055131e-06	-6.61567354490952
TSPAN32	CD8T	LPS	PC3_zscore	-0.101167543214192	6.11076443868264e-06	-6.51061504106839
TSPAN32	CD8T	IAV	PC3_zscore	-0.0991890267444714	0.00013173453841675	-5.87604613088048
TSPAN32	CD8T	Tcruzi	PC3_zscore	-0.0998032699881959	1.32631713947173e-05	-6.30234479449786
TSPAN32	monocyte	NI	PC3_zscore	-0.102412492448429	2.93243394611231e-06	-6.38134791934225
TSPAN32	monocyte	LPS	PC3_zscore	-0.102402691451324	3.29405201139332e-05	-6.01194127563367
TSPAN32	monocyte	IAV	PC3_zscore	-0.102683744866563	1.23645518445015e-05	-6.10009929963375
TSPAN32	monocyte	Tcruzi	PC3_zscore	-0.102546694860578	1.32318070092952e-05	-6.12778452680288
TSPAN32	B	NI	PC3_zscore	-0.102859637741615	9.63104880769006e-06	-6.07707108335478
TSPAN32	B	LPS	PC3_zscore	-0.102082658784754	2.5901552243135e-05	-6.11774673057768
TSPAN32	B	IAV	PC3_zscore	-0.103456150727138	5.52375751672329e-06	-5.95509762852345
TSPAN32	B	Tcruzi	PC3_zscore	-0.103438883502107	8.3813964778523e-06	-5.90203264168601
TSPAN32	CD4T	NI	PC3_zscore	-0.10511539280968	7.34451441886108e-08	-5.73559161984687
TSPAN32	CD4T	LPS	PC3_zscore	-0.104632417695516	5.43829457133604e-07	-5.74117609132561
TSPAN32	CD4T	IAV	PC3_zscore	-0.104236894413919	5.82498005718968e-07	-5.90545847416912
TSPAN32	CD4T	Tcruzi	PC3_zscore	-0.101814318150124	1.58395179833404e-05	-6.24260431343016
CD81	NK	NI	PC3_zscore	-0.0339506888722163	0.00113393552100038	-3.00217052118708
CD81	NK	LPS	PC3_zscore	-0.0416678769168803	0.0001407209442017	-3.40783322673546
CD81	NK	IAV	PC3_zscore	-0.0431985304272332	0.000129035209975314	-3.4114309495066
CD81	NK	Tcruzi	PC3_zscore	-0.0330325764504053	0.00319052521134677	-2.68929018517922
CD81	CD8T	NI	PC3_zscore	-0.0419715973905248	0.000211303103842764	-3.30870421586965
CD81	CD8T	LPS	PC3_zscore	-0.0379362989468118	0.00149338141472954	-2.81808311300814
CD81	CD8T	IAV	PC3_zscore	-0.051886792723967	0.000109322986917459	-3.18400892054421
CD81	CD8T	Tcruzi	PC3_zscore	-0.0392304411902093	0.000980375074294604	-2.94578910468171
CD81	monocyte	NI	PC3_zscore	-0.0146463044902224	0.191967329422277	-0.875509410354764
CD81	monocyte	LPS	PC3_zscore	-0.0191335904825506	0.129415547414195	-1.1471050731299
CD81	monocyte	IAV	PC3_zscore	-0.0199076904639492	0.115955830016216	-1.21113419594689
CD81	monocyte	Tcruzi	PC3_zscore	-0.0135322337039886	0.22377095353307	-0.754043985640257
CD81	B	NI	PC3_zscore	0.00596127224872818	0.315463901692383	0.461122283191279
CD81	B	LPS	PC3_zscore	0.0103749395793886	0.206544623149365	0.774930189488693
CD81	B	IAV	PC3_zscore	-0.0134706982185618	0.132517275876659	-1.12822513018946
CD81	B	Tcruzi	PC3_zscore	0.00304434136587935	0.411502024155945	0.223547555408195
CD81	CD4T	NI	PC3_zscore	-0.02726349030454	0.000100357260581663	-3.71144719400983
CD81	CD4T	LPS	PC3_zscore	-0.0241635735162128	0.000489444356631896	-3.30917564795877
CD81	CD4T	IAV	PC3_zscore	-0.0233764452715341	0.000652125333061138	-3.23584463851359
CD81	CD4T	Tcruzi	PC3_zscore	-0.0299494978625093	7.25143753645963e-05	-3.76766233119974
TSSC4	NK	NI	PC3_zscore	-0.0110766407122709	0.0492649927312023	-2.17113969534779
TSSC4	NK	LPS	PC3_zscore	-0.01103277929423	0.0506437263427353	-2.1267622493067
TSSC4	NK	IAV	PC3_zscore	-0.0105988624217961	0.0515679490520633	-1.5143650023067
TSSC4	NK	Tcruzi	PC3_zscore	-0.0110382233294933	0.0504897489540992	-2.1339270082199
TSSC4	CD8T	NI	PC3_zscore	-0.0111407123179945	0.0460380295447861	-2.25574061058074
TSSC4	CD8T	LPS	PC3_zscore	-0.0111770467402471	0.0452577111414014	-2.26182491765588
TSSC4	CD8T	IAV	PC3_zscore	-0.0112469890618983	0.0442784454732827	-2.23892889762054
TSSC4	CD8T	Tcruzi	PC3_zscore	-0.011183480481869	0.0451089015127222	-2.26333775287807
TSSC4	monocyte	NI	PC3_zscore	-0.0110918446790975	0.0475888818362752	-2.23227049846912
TSSC4	monocyte	LPS	PC3_zscore	-0.0111451976409851	0.0447719597813721	-2.26461135340028
TSSC4	monocyte	IAV	PC3_zscore	-0.0111314986499404	0.0444471631474244	-2.23744430878897
TSSC4	monocyte	Tcruzi	PC3_zscore	-0.0111382315734898	0.0457733919498473	-2.26281796141642
TSSC4	B	NI	PC3_zscore	-0.0110751300138319	0.0488330054406355	-2.20149912765902
TSSC4	B	LPS	PC3_zscore	-0.0111004005386636	0.0478020934911226	-2.22150073035495
TSSC4	B	IAV	PC3_zscore	-0.011219817051054	0.0439393367812464	-2.20196403233219
TSSC4	B	Tcruzi	PC3_zscore	-0.0111628330130431	0.0457851492668866	-2.24515837389366
TSSC4	CD4T	NI	PC3_zscore	-0.0111465771384398	0.0453330599216104	-2.27249481407862
TSSC4	CD4T	LPS	PC3_zscore	-0.0111667796566074	0.0447911146463131	-2.28056086852133
TSSC4	CD4T	IAV	PC3_zscore	-0.0111157205360081	0.0390300261057246	-2.22399970313888
TSSC4	CD4T	Tcruzi	PC3_zscore	-0.0110498831776297	0.0496244628482185	-2.18976155961478
NAP1L4	NK	NI	PC3_zscore	-0.0179345350991204	0.00964865576033558	-2.36403574142307
NAP1L4	NK	LPS	PC3_zscore	-0.0162086180757234	0.0165920534937759	-2.15769945290537
NAP1L4	NK	IAV	PC3_zscore	-0.0249940847045521	0.00231898943555198	-3.10837804387375
NAP1L4	NK	Tcruzi	PC3_zscore	-0.0165814896678206	0.0187975482973246	-2.07552595914968
NAP1L4	CD8T	NI	PC3_zscore	0.0187581821969127	0.00695707408295715	2.50765967082027
NAP1L4	CD8T	LPS	PC3_zscore	0.0138773094710196	0.0393930172250833	1.76848590473344
NAP1L4	CD8T	IAV	PC3_zscore	0.0148679386256077	0.0422895851237475	1.74204683707572
NAP1L4	CD8T	Tcruzi	PC3_zscore	0.0199601147437623	0.00675565244781001	2.50465602433329
NAP1L4	monocyte	NI	PC3_zscore	0.00330461903451724	0.290179261856848	0.546328820811651
NAP1L4	monocyte	LPS	PC3_zscore	0.00320175759582065	0.306101278444884	0.501048657496457
NAP1L4	monocyte	IAV	PC3_zscore	0.00401939475546452	0.268677735449756	0.6139262091472
NAP1L4	monocyte	Tcruzi	PC3_zscore	0.00530600939915031	0.200764618996031	0.83369762667992
NAP1L4	B	NI	PC3_zscore	0.00559351336093113	0.205333376861823	0.821566983462038
NAP1L4	B	LPS	PC3_zscore	0.00672698241341651	0.162718710957852	0.977970457078031
NAP1L4	B	IAV	PC3_zscore	0.00201175497749553	0.39632701634392	0.276781286942353
NAP1L4	B	Tcruzi	PC3_zscore	-0.0109632917372953	0.0654766797013613	-1.47288941546726
NAP1L4	CD4T	NI	PC3_zscore	0.00872310984321111	0.0580794288402476	1.5758970786039
NAP1L4	CD4T	LPS	PC3_zscore	0.0150508777085843	0.00476041487298216	2.68380115004526
NAP1L4	CD4T	IAV	PC3_zscore	0.0176443904946703	0.000761964062478277	3.1804019242581
NAP1L4	CD4T	Tcruzi	PC3_zscore	0.0157708465038884	0.00577949168640824	2.60123397454205
OSBPL5	NK	NI	PC3_zscore	0.00707539610380258	0.491661200782153	0.417787644655873
OSBPL5	NK	LPS	PC3_zscore	0.0158449320358902	0.373902042434798	0.795747787954999
OSBPL5	NK	IAV	PC3_zscore	0.0279169207790655	0.284364874411233	1.10986848344526
OSBPL5	NK	Tcruzi	PC3_zscore	0.0103692261509668	0.452684199091674	0.537305893213007
OSBPL5	CD8T	NI	PC3_zscore	-0.0143863022684187	0.41733034628948	-0.635050947505932
OSBPL5	CD8T	LPS	PC3_zscore	-0.00907165165896123	0.491451855350461	-0.39772585222243
OSBPL5	CD8T	IAV	PC3_zscore	-0.0080838743078667	0.508928969076621	-0.338277358534807
OSBPL5	CD8T	Tcruzi	PC3_zscore	-0.0105011266043322	0.472256473512487	-0.462109396602384
OSBPL5	monocyte	NI	PC3_zscore	-0.0252869535682217	0.320127093126692	-0.948598672523235
OSBPL5	monocyte	LPS	PC3_zscore	-0.0171174182332849	0.401228169632858	-0.674481110874082
OSBPL5	monocyte	IAV	PC3_zscore	0.0191502332103224	0.361591947704591	0.804376671234016
OSBPL5	monocyte	Tcruzi	PC3_zscore	-0.00351474389209494	0.572167613503227	-0.172106012224285
OSBPL5	B	NI	PC3_zscore	-0.0153066499292481	0.417677658608124	-0.642277811294066
OSBPL5	B	LPS	PC3_zscore	-0.00846727176721198	0.503966284386976	-0.39684421022461
OSBPL5	B	IAV	PC3_zscore	-0.062820340632839	0.0874418890682968	-1.4988328334205
OSBPL5	B	Tcruzi	PC3_zscore	-0.0111006479637078	0.470424110959337	-0.490647310513135
OSBPL5	CD4T	NI	PC3_zscore	-0.00310018905193953	0.575681414230871	-0.134884218529354
OSBPL5	CD4T	LPS	PC3_zscore	0.00602773271028018	0.566121361691261	0.251660761812029
OSBPL5	CD4T	IAV	PC3_zscore	-0.00035459606603428	0.605708920885816	-0.0156360363192785
OSBPL5	CD4T	Tcruzi	PC3_zscore	0.00368690954349454	0.604297304354232	0.145547284469463
ZNF195	NK	NI	PC3_zscore	-0.00365930559499932	0.450553423677472	-0.646438345816062
ZNF195	NK	LPS	PC3_zscore	-0.00360743095858321	0.451953333769913	-0.62471686863479
ZNF195	NK	IAV	PC3_zscore	-0.00221323601966393	0.435888948574202	-0.228032638995794
ZNF195	NK	Tcruzi	PC3_zscore	-0.00362106126946332	0.451733097573517	-0.631556876325732
ZNF195	CD8T	NI	PC3_zscore	-0.00401048404628404	0.436216207392611	-0.746509935432841
ZNF195	CD8T	LPS	PC3_zscore	-0.00412159090038718	0.432874600877597	-0.756080771171357
ZNF195	CD8T	IAV	PC3_zscore	-0.00429108593628324	0.429208370223514	-0.741394439688053
ZNF195	CD8T	Tcruzi	PC3_zscore	-0.00408679778346975	0.433878157478341	-0.753470081009422
ZNF195	monocyte	NI	PC3_zscore	-0.00398090152100597	0.43597673944348	-0.747910230154991
ZNF195	monocyte	LPS	PC3_zscore	-0.00427702774762922	0.418046258756268	-0.734489068818634
ZNF195	monocyte	IAV	PC3_zscore	-0.00445669295120208	0.399697754523616	-0.649246006671132
ZNF195	monocyte	Tcruzi	PC3_zscore	-0.00400617492645426	0.43558884783611	-0.753910092038687
ZNF195	B	NI	PC3_zscore	-0.00388717748853437	0.441064424544981	-0.730511149380254
ZNF195	B	LPS	PC3_zscore	-0.0037889218832869	0.445928359437246	-0.702335749371506
ZNF195	B	IAV	PC3_zscore	-0.00432399969337922	0.424971801945205	-0.691081607630696
ZNF195	B	Tcruzi	PC3_zscore	-0.00386320579606253	0.442280261683652	-0.722545895248458
ZNF195	CD4T	NI	PC3_zscore	-0.00397767597767348	0.436144661806994	-0.755479558992247
ZNF195	CD4T	LPS	PC3_zscore	-0.00411980713765274	0.430526680866924	-0.775189261989524
ZNF195	CD4T	IAV	PC3_zscore	-0.00381976825720049	0.368266521644405	-0.60456977285549
ZNF195	CD4T	Tcruzi	PC3_zscore	-0.00388056802489542	0.441231595588304	-0.728688414626559
NUP98	NK	NI	PC3_zscore	0.00629457135302107	0.194963022242167	1.30872677222686
NUP98	NK	LPS	PC3_zscore	0.00630807449651114	0.194418756023557	1.31864769284606
NUP98	NK	IAV	PC3_zscore	0.00656097160671661	0.174709816934471	1.24377480125718
NUP98	NK	Tcruzi	PC3_zscore	0.00625842712680114	0.196207044791801	1.27698633238987
NUP98	CD8T	NI	PC3_zscore	0.00637866419985196	0.191082206799224	1.37599482124455
NUP98	CD8T	LPS	PC3_zscore	0.00644224460669081	0.188308288026421	1.40060936721426
NUP98	CD8T	IAV	PC3_zscore	0.00651601411477124	0.186158624768372	1.40201735363815
NUP98	CD8T	Tcruzi	PC3_zscore	0.00649892546775828	0.186390716029327	1.41092776315038
NUP98	monocyte	NI	PC3_zscore	0.00651046794998547	0.184902903104335	1.42342753104419
NUP98	monocyte	LPS	PC3_zscore	0.00647363676959243	0.183782148129468	1.41470970471701
NUP98	monocyte	IAV	PC3_zscore	0.00728511142863514	0.142271757397226	1.36425523731029
NUP98	monocyte	Tcruzi	PC3_zscore	0.00649039173677517	0.185945682207454	1.42032119146275
NUP98	B	NI	PC3_zscore	0.00644123876518863	0.188048433353284	1.40652720270955
NUP98	B	LPS	PC3_zscore	0.00631580062364586	0.194443108891866	1.33835995537023
NUP98	B	IAV	PC3_zscore	0.00630892970345766	0.193577353715595	1.3211981262478
NUP98	B	Tcruzi	PC3_zscore	0.00637772773471621	0.191213516401302	1.37730060051554
NUP98	CD4T	NI	PC3_zscore	0.00642355809191873	0.188181437208468	1.4112122054706
NUP98	CD4T	LPS	PC3_zscore	0.00630991043098942	0.195281420426158	1.34297882182915
NUP98	CD4T	IAV	PC3_zscore	0.00692870994987723	0.122582514295749	1.53102272226168
NUP98	CD4T	Tcruzi	PC3_zscore	0.0064315983988945	0.188053049425792	1.41045433261205
PGAP2	NK	NI	PC3_zscore	0.0028305911385759	0.637188063692693	0.394652183093037
PGAP2	NK	LPS	PC3_zscore	0.00307306141070728	0.630956529012272	0.427542653606317
PGAP2	NK	IAV	PC3_zscore	0.00255653033560843	0.615706526913506	0.265593069030596
PGAP2	NK	Tcruzi	PC3_zscore	0.00304069921627591	0.631813566071496	0.426199693555549
PGAP2	CD8T	NI	PC3_zscore	0.00332576322886228	0.622150129216476	0.475938822330802
PGAP2	CD8T	LPS	PC3_zscore	0.00310130678263694	0.628264136326151	0.442737620205111
PGAP2	CD8T	IAV	PC3_zscore	0.00297766581021121	0.631159772072073	0.412925765381441
PGAP2	CD8T	Tcruzi	PC3_zscore	0.00310748706345071	0.628117502550579	0.444155818199273
PGAP2	monocyte	NI	PC3_zscore	0.00367264063188227	0.610733667315136	0.512586150471321
PGAP2	monocyte	LPS	PC3_zscore	0.00239766770685976	0.636721236487962	0.298810398844177
PGAP2	monocyte	IAV	PC3_zscore	0.0204331168933845	0.291812485025795	0.772127469059906
PGAP2	monocyte	Tcruzi	PC3_zscore	0.00244222606618878	0.647753232986859	0.328112099933851
PGAP2	B	NI	PC3_zscore	0.0033709377071869	0.620100927755249	0.492780118483979
PGAP2	B	LPS	PC3_zscore	0.00300410940288775	0.631777711275011	0.444422272934109
PGAP2	B	IAV	PC3_zscore	0.00288487086354546	0.633245507305297	0.405611191754629
PGAP2	B	Tcruzi	PC3_zscore	0.00280144282467953	0.638355016731173	0.405406365173879
PGAP2	CD4T	NI	PC3_zscore	0.00336220197548297	0.618273168861855	0.507794543479368
PGAP2	CD4T	LPS	PC3_zscore	0.00334623816262991	0.618584679772083	0.507729642513411
PGAP2	CD4T	IAV	PC3_zscore	0.00390202065112235	0.5393161598501	0.519263583290616
PGAP2	CD4T	Tcruzi	PC3_zscore	0.00318154311792767	0.624938631366688	0.478285052652099
RHOG	NK	NI	PC3_zscore	-0.00213167894106289	0.623662162113434	-0.568466098290229
RHOG	NK	LPS	PC3_zscore	-0.002245026655548	0.618495575793092	-0.599544546566945
RHOG	NK	IAV	PC3_zscore	-0.00199337944115368	0.611336506029866	-0.431686982169008
RHOG	NK	Tcruzi	PC3_zscore	-0.0021980772719075	0.620539593712603	-0.589616841541475
RHOG	CD8T	NI	PC3_zscore	-0.00219341282146103	0.620550895169035	-0.59402030016346
RHOG	CD8T	LPS	PC3_zscore	-0.00214184091024345	0.623209985193565	-0.574008243500671
RHOG	CD8T	IAV	PC3_zscore	-0.00212844723238686	0.623630495942478	-0.563443555891321
RHOG	CD8T	Tcruzi	PC3_zscore	-0.00214990910163846	0.622818844554057	-0.577857587538459
RHOG	monocyte	NI	PC3_zscore	-0.00214763802342889	0.622753822640221	-0.583107167304841
RHOG	monocyte	LPS	PC3_zscore	-0.0054354487988119	0.480965623806995	-0.634009231492488
RHOG	monocyte	IAV	PC3_zscore	-0.00204651657789152	0.616843217993171	-0.502169662444842
RHOG	monocyte	Tcruzi	PC3_zscore	-0.00214220184823346	0.623334345213199	-0.580497824849003
RHOG	B	NI	PC3_zscore	-0.00220804511102789	0.619876551587114	-0.596836509085967
RHOG	B	LPS	PC3_zscore	-0.00219564886230601	0.620488561181431	-0.593895915922521
RHOG	B	IAV	PC3_zscore	-0.00223689277872695	0.617669932243274	-0.579109279157682
RHOG	B	Tcruzi	PC3_zscore	-0.00221242869910055	0.619711727380717	-0.597010495030636
RHOG	CD4T	NI	PC3_zscore	-0.00217723480678291	0.621120876715388	-0.597379858530663
RHOG	CD4T	LPS	PC3_zscore	-0.00205279766659037	0.628398960766144	-0.540513422587102
RHOG	CD4T	IAV	PC3_zscore	-0.00682518633234319	0.255513160624203	-1.01627733637821
RHOG	CD4T	Tcruzi	PC3_zscore	-0.00207913713489261	0.626917573570115	-0.553006553049648
STIM1	NK	NI	PC3_zscore	-0.000449499794556742	0.841782895376511	-0.144116666416276
STIM1	NK	LPS	PC3_zscore	-0.000765836710405017	0.828699963344908	-0.238939802693206
STIM1	NK	IAV	PC3_zscore	-0.000592774159538114	0.820974704381098	-0.147234458592857
STIM1	NK	Tcruzi	PC3_zscore	-0.000398969567187741	0.843460982113331	-0.12309381337379
STIM1	CD8T	NI	PC3_zscore	-0.000742471427096187	0.828588702734966	-0.244267022867388
STIM1	CD8T	LPS	PC3_zscore	-0.000538081346575756	0.837891718473814	-0.176940592005257
STIM1	CD8T	IAV	PC3_zscore	-0.000869635612495215	0.825321896193811	-0.250888651384246
STIM1	CD8T	Tcruzi	PC3_zscore	-0.000416612853934517	0.843113231734516	-0.132100027447682
STIM1	monocyte	NI	PC3_zscore	-0.000230077750693087	0.849028670390939	-0.0653213376340052
STIM1	monocyte	LPS	PC3_zscore	-0.000719941369039763	0.825720201870813	-0.210701572865171
STIM1	monocyte	IAV	PC3_zscore	-0.000141376852430894	0.831480135385851	-0.0298674812518401
STIM1	monocyte	Tcruzi	PC3_zscore	-0.000674297739389182	0.831387962746933	-0.226490871150983
STIM1	B	NI	PC3_zscore	-0.000564080686895086	0.836845903774345	-0.189678498888885
STIM1	B	LPS	PC3_zscore	-0.000647817868897822	0.833038844180795	-0.216073562329858
STIM1	B	IAV	PC3_zscore	-0.00114754389620293	0.816697769131292	-0.231845300414118
STIM1	B	Tcruzi	PC3_zscore	-0.000588430513390616	0.835704416242549	-0.195559428315272
STIM1	CD4T	NI	PC3_zscore	-0.000523766447917475	0.839086072061317	-0.18267379889045
STIM1	CD4T	LPS	PC3_zscore	-0.000571611124886583	0.836508621561506	-0.201047308439703
STIM1	CD4T	IAV	PC3_zscore	-0.0125787336129051	0.173913355964514	-1.203366690242
STIM1	CD4T	Tcruzi	PC3_zscore	-0.000429726357643517	0.843306234056652	-0.141728062085734
RRM1	NK	NI	PC3_zscore	-0.00240647835649505	0.614935128675409	-0.432209349950595
RRM1	NK	LPS	PC3_zscore	-0.00184344788732409	0.633000602708501	-0.308809211035213
RRM1	NK	IAV	PC3_zscore	-0.00382992115865221	0.551062062094439	-0.410408625002462
RRM1	NK	Tcruzi	PC3_zscore	-0.00212958830174398	0.624175757920882	-0.37704621368106
RRM1	CD8T	NI	PC3_zscore	-0.00222522430475599	0.620035497974115	-0.406161621609871
RRM1	CD8T	LPS	PC3_zscore	-0.00215525839121152	0.622356803264042	-0.385593110895052
RRM1	CD8T	IAV	PC3_zscore	-0.00316292085243376	0.594570044868776	-0.463020928345104
RRM1	CD8T	Tcruzi	PC3_zscore	-0.0023943206405926	0.614089423490833	-0.436879744072676
RRM1	monocyte	NI	PC3_zscore	-0.00302005346508503	0.589782933715739	-0.529847515914353
RRM1	monocyte	LPS	PC3_zscore	-0.00137492778148274	0.62956181531962	-0.193797020678594
RRM1	monocyte	IAV	PC3_zscore	-0.000947448401603813	0.61939857420696	-0.113783394181412
RRM1	monocyte	Tcruzi	PC3_zscore	-0.00257615962181016	0.605790102979016	-0.491640223640292
RRM1	B	NI	PC3_zscore	-0.00234648385628014	0.615757835185618	-0.444088439570777
RRM1	B	LPS	PC3_zscore	-0.00251547042196679	0.609139213689041	-0.473422547098793
RRM1	B	IAV	PC3_zscore	-0.00226146551276155	0.616851421373161	-0.402160306734777
RRM1	B	Tcruzi	PC3_zscore	-0.00202524918672867	0.628503432498766	-0.366912862080296
RRM1	CD4T	NI	PC3_zscore	-0.00248895963813476	0.608333181675917	-0.486581402815896
RRM1	CD4T	LPS	PC3_zscore	-0.00239469663207554	0.612775555520679	-0.467313947969323
RRM1	CD4T	IAV	PC3_zscore	-0.00650116098263119	0.325047877819738	-0.795613295671949
RRM1	CD4T	Tcruzi	PC3_zscore	-0.00223224509089716	0.620146667961727	-0.425097494864815
TRIM21	NK	NI	PC3_zscore	0.0246834062106013	0.107518087487524	1.24079801643622
TRIM21	NK	LPS	PC3_zscore	0.0360957258178036	0.0190018142503092	1.91020830259282
TRIM21	NK	IAV	PC3_zscore	0.0407132895040505	0.010539148906321	1.8978933284279
TRIM21	NK	Tcruzi	PC3_zscore	0.03117494761446	0.0541009896952684	1.56446112944218
TRIM21	CD8T	NI	PC3_zscore	0.0221769324704017	0.134438757606838	1.10780556023134
TRIM21	CD8T	LPS	PC3_zscore	0.0262082231100891	0.0806158002168782	1.47484869327293
TRIM21	CD8T	IAV	PC3_zscore	0.0355485594605322	0.0240933428706218	1.85497918058718
TRIM21	CD8T	Tcruzi	PC3_zscore	0.0237427280447304	0.117276293222436	1.19401111712012
TRIM21	monocyte	NI	PC3_zscore	0.0180190415776099	0.190736571995429	0.865022317680342
TRIM21	monocyte	LPS	PC3_zscore	0.0197780939805987	0.15791790285831	1.03893372670027
TRIM21	monocyte	IAV	PC3_zscore	0.0361531440232019	0.00922081436686331	2.22223638291512
TRIM21	monocyte	Tcruzi	PC3_zscore	0.00704113446120452	0.343086109943519	0.23873816846402
TRIM21	B	NI	PC3_zscore	0.0221609924439876	0.140039425633165	1.06109441884499
TRIM21	B	LPS	PC3_zscore	0.0304811112325693	0.0454976865259872	1.73839460077299
TRIM21	B	IAV	PC3_zscore	0.0421819257688354	0.0101478660117767	1.88406495223729
TRIM21	B	Tcruzi	PC3_zscore	0.0216005001634803	0.150337154595287	0.984876094741538
TRIM21	CD4T	NI	PC3_zscore	0.0259594900861813	0.0970329706776158	1.31495877748413
TRIM21	CD4T	LPS	PC3_zscore	0.028205654029102	0.0615627357215742	1.61943911166012
TRIM21	CD4T	IAV	PC3_zscore	0.039950231974492	0.0107863833279353	1.90240208070784
TRIM21	CD4T	Tcruzi	PC3_zscore	0.0255972712581009	0.102153149031658	1.26616148086916
TRIM68	NK	NI	PC3_zscore	-0.00327440167657277	0.596734387937933	-0.387958243732229
TRIM68	NK	LPS	PC3_zscore	-0.00246024051934104	0.616173159859031	-0.30047941778579
TRIM68	NK	IAV	PC3_zscore	-0.00357758705191245	0.560876181883148	-0.324853103529102
TRIM68	NK	Tcruzi	PC3_zscore	-0.0027298050659848	0.609543001710094	-0.33640675568556
TRIM68	CD8T	NI	PC3_zscore	-0.00280674440232054	0.608196745348849	-0.346795959744526
TRIM68	CD8T	LPS	PC3_zscore	-0.00199580564237095	0.62871526163124	-0.238376701987195
TRIM68	CD8T	IAV	PC3_zscore	-0.00233462514969377	0.619599087654653	-0.279760361501495
TRIM68	CD8T	Tcruzi	PC3_zscore	-0.00214354811114526	0.62507886068083	-0.259476051222214
TRIM68	monocyte	NI	PC3_zscore	-0.00220489557725784	0.624347790297081	-0.279619246786717
TRIM68	monocyte	LPS	PC3_zscore	-0.00298348196705244	0.59427143887597	-0.354819993077444
TRIM68	monocyte	IAV	PC3_zscore	-0.00236510282675246	0.592204742434249	-0.24165909489868
TRIM68	monocyte	Tcruzi	PC3_zscore	-0.00309246377372924	0.598702265918414	-0.3891976981459
TRIM68	B	NI	PC3_zscore	-0.0028491332596475	0.60574727265378	-0.36281711487559
TRIM68	B	LPS	PC3_zscore	-0.00213521085917247	0.626595378929005	-0.267439974174533
TRIM68	B	IAV	PC3_zscore	-0.00273922660191722	0.606147549072712	-0.329840197525996
TRIM68	B	Tcruzi	PC3_zscore	-0.00232196769829843	0.621066086285145	-0.293734575406593
TRIM68	CD4T	NI	PC3_zscore	-0.00265365207831619	0.611036829574374	-0.347647695961565
TRIM68	CD4T	LPS	PC3_zscore	-0.00318422975145086	0.59523826296324	-0.404941243285862
TRIM68	CD4T	IAV	PC3_zscore	0.00166456781690949	0.578601781831749	0.131903129836424
TRIM68	CD4T	Tcruzi	PC3_zscore	-0.00308767544836576	0.599371084403952	-0.387865306220297
HBB	NK	NI	PC3_zscore	-0.00956812068161665	0.432779326976111	-0.583364997981942
HBB	NK	LPS	PC3_zscore	-0.00865574039773674	0.445743731913976	-0.529420792933422
HBB	NK	IAV	PC3_zscore	-0.0100117516849262	0.402994061304154	-0.561070822743604
HBB	NK	Tcruzi	PC3_zscore	-0.00947886174795306	0.434331163833808	-0.575809419188477
HBB	CD8T	NI	PC3_zscore	-0.00921749172804663	0.434327547015278	-0.579098201619762
HBB	CD8T	LPS	PC3_zscore	-0.0105073151540853	0.41728968198801	-0.630791810410927
HBB	CD8T	IAV	PC3_zscore	-0.0097610874364736	0.427239250706242	-0.597022808425274
HBB	CD8T	Tcruzi	PC3_zscore	-0.00800253285610916	0.452972335763314	-0.489940185601709
HBB	monocyte	NI	PC3_zscore	-0.0081526594896414	0.450718244553275	-0.489641036266512
HBB	monocyte	LPS	PC3_zscore	-0.0095585988823802	0.423937125734273	-0.572102080882488
HBB	monocyte	IAV	PC3_zscore	-0.00953066104888449	0.410416646162559	-0.536220473028751
HBB	monocyte	Tcruzi	PC3_zscore	-0.00953275713366211	0.431485300519404	-0.578061520807178
HBB	B	NI	PC3_zscore	-0.00886450281523838	0.442176345036289	-0.544858951122755
HBB	B	LPS	PC3_zscore	-0.00920108936915845	0.437145164123909	-0.56701509475236
HBB	B	IAV	PC3_zscore	-0.00888874687871399	0.439052451239854	-0.530096941515812
HBB	B	Tcruzi	PC3_zscore	-0.00910143784956065	0.438693193995124	-0.559348443256397
HBB	CD4T	NI	PC3_zscore	-0.00870076890834333	0.441943678140835	-0.563459249290793
HBB	CD4T	LPS	PC3_zscore	-0.00880903754592191	0.440405717708521	-0.571868470316302
HBB	CD4T	IAV	PC3_zscore	-0.0121870365207237	0.291652312691278	-0.740792843739416
HBB	CD4T	Tcruzi	PC3_zscore	-0.0104359082423605	0.415923629951173	-0.642629062284871
TRIM5	NK	NI	PC3_zscore	0.0224950547853929	0.0754976430487438	1.75615693143544
TRIM5	NK	LPS	PC3_zscore	0.0230557869650389	0.0684963993547286	1.82582332178799
TRIM5	NK	IAV	PC3_zscore	0.0234018458638939	0.0617456952187607	1.84128097870818
TRIM5	NK	Tcruzi	PC3_zscore	0.0230664094002495	0.0702384645650576	1.78402511009693
TRIM5	CD8T	NI	PC3_zscore	0.0216028898459932	0.0876373271238399	1.63604968951854
TRIM5	CD8T	LPS	PC3_zscore	0.0224705991332274	0.0745157156455329	1.78837365336239
TRIM5	CD8T	IAV	PC3_zscore	0.0230904411744222	0.0693416374363322	1.8143342200706
TRIM5	CD8T	Tcruzi	PC3_zscore	0.022161887004702	0.0797459459831655	1.72243221322804
TRIM5	monocyte	NI	PC3_zscore	0.0215249358012756	0.0896842454539943	1.56957707365037
TRIM5	monocyte	LPS	PC3_zscore	0.0219903601642749	0.0819135659352728	1.67121839926538
TRIM5	monocyte	IAV	PC3_zscore	0.0235558686836166	0.0594887366724425	1.82568026721012
TRIM5	monocyte	Tcruzi	PC3_zscore	0.0218653972393885	0.0852409475879571	1.62207580793055
TRIM5	B	NI	PC3_zscore	0.0220730345884975	0.0809987481596137	1.7109436029144
TRIM5	B	LPS	PC3_zscore	0.0229489674817767	0.0691941089538446	1.82762576645656
TRIM5	B	IAV	PC3_zscore	0.0235238378290148	0.0639194882184404	1.84142136028361
TRIM5	B	Tcruzi	PC3_zscore	0.0221410683405577	0.0805794629820382	1.70844390295477
TRIM5	CD4T	NI	PC3_zscore	0.0223081999850559	0.0782959790297751	1.73635729026813
TRIM5	CD4T	LPS	PC3_zscore	0.0224271387006749	0.075236576805709	1.78347508069085
TRIM5	CD4T	IAV	PC3_zscore	0.024378061659631	0.0329913521872451	1.93989128761178
TRIM5	CD4T	Tcruzi	PC3_zscore	0.0225563503023184	0.0755502036573885	1.75728370459907
TRIM22	NK	NI	PC3_zscore	0.0460610423059183	0.00852448436780802	2.84003206601058
TRIM22	NK	LPS	PC3_zscore	0.0471184262203257	0.00314936856785223	3.08182829841631
TRIM22	NK	IAV	PC3_zscore	0.049824869623344	0.00104071415480686	3.02552335870842
TRIM22	NK	Tcruzi	PC3_zscore	0.0473353770260607	0.00505920786584699	2.93131352381143
TRIM22	CD8T	NI	PC3_zscore	0.0454572717790365	0.00991812229782408	2.8083402494922
TRIM22	CD8T	LPS	PC3_zscore	0.0454368715946992	0.00848998943887046	2.85932231580192
TRIM22	CD8T	IAV	PC3_zscore	0.0478282972629267	0.00294131047263432	3.07111196914368
TRIM22	CD8T	Tcruzi	PC3_zscore	0.0463830771702967	0.00685023378403762	2.91803021983671
TRIM22	monocyte	NI	PC3_zscore	0.0442204886028888	0.0196812920562579	2.43100676833588
TRIM22	monocyte	LPS	PC3_zscore	0.0459341208475523	0.0102403915182435	2.78266878401846
TRIM22	monocyte	IAV	PC3_zscore	0.0488768853005489	0.00233734764406895	2.96724766592661
TRIM22	monocyte	Tcruzi	PC3_zscore	0.0448233926029838	0.0168877972342371	2.50144798874792
TRIM22	B	NI	PC3_zscore	0.0461655032227357	0.00732503750741457	2.90356233201842
TRIM22	B	LPS	PC3_zscore	0.0475255587010805	0.00288285301622025	3.10468703531256
TRIM22	B	IAV	PC3_zscore	0.0488134079284477	0.00169310239788264	3.11397871640126
TRIM22	B	Tcruzi	PC3_zscore	0.046181179300624	0.00819489204912304	2.86386949464421
TRIM22	CD4T	NI	PC3_zscore	0.0461985150063259	0.00694900297134705	2.92280756010012
TRIM22	CD4T	LPS	PC3_zscore	0.0460403615371161	0.00674611889696266	2.92670072297036
TRIM22	CD4T	IAV	PC3_zscore	0.0488440185893455	0.00165840934103119	3.04349041638467
TRIM22	CD4T	Tcruzi	PC3_zscore	0.0474642141057623	0.00416791563921632	3.0135990719626
SMPD1	NK	NI	PC3_zscore	0.0001211145604859	0.691210630389155	0.0111792914391126
SMPD1	NK	LPS	PC3_zscore	0.00211386115930567	0.649293188673832	0.183454695570507
SMPD1	NK	IAV	PC3_zscore	0.00316639595590625	0.604381675817724	0.22739467688632
SMPD1	NK	Tcruzi	PC3_zscore	-0.00236450125508673	0.666985503664953	-0.193912280557671
SMPD1	CD8T	NI	PC3_zscore	-0.00028998654770089	0.699366801592379	-0.0296597822744584
SMPD1	CD8T	LPS	PC3_zscore	0.00308606523558066	0.623082072080155	0.272191864170095
SMPD1	CD8T	IAV	PC3_zscore	-0.000115579982287272	0.690356876348308	-0.0101079061923884
SMPD1	CD8T	Tcruzi	PC3_zscore	0.00373191567832781	0.606836476922754	0.330037682607212
SMPD1	monocyte	NI	PC3_zscore	0.00314244498533909	0.602792686261089	0.335528194529787
SMPD1	monocyte	LPS	PC3_zscore	-0.00118848164047164	0.674537035631501	-0.12741592865753
SMPD1	monocyte	IAV	PC3_zscore	0.00376313309486359	0.577781746577333	0.338736105182377
SMPD1	monocyte	Tcruzi	PC3_zscore	-0.000983618455292642	0.681038802002995	-0.112753628173424
SMPD1	B	NI	PC3_zscore	0.00499734267871596	0.589859207103345	0.380474427606208
SMPD1	B	LPS	PC3_zscore	-0.00304963526172689	0.655207236347643	-0.24138270900176
SMPD1	B	IAV	PC3_zscore	-0.00611220063420303	0.610063432032714	-0.344647049876239
SMPD1	B	Tcruzi	PC3_zscore	-0.00109328566558908	0.693093708675211	-0.097206281266912
SMPD1	CD4T	NI	PC3_zscore	0.00558670147145178	0.566872262729426	0.455122268637489
SMPD1	CD4T	LPS	PC3_zscore	-0.00366760750733275	0.639504851391047	-0.293104695068935
SMPD1	CD4T	IAV	PC3_zscore	-0.00820656866151264	0.423285044713379	-0.506530031799878
SMPD1	CD4T	Tcruzi	PC3_zscore	0.00648715157946937	0.562630496806162	0.465824390961859
APBB1	NK	NI	PC3_zscore	0.00327436760270515	0.717637639730767	0.27805516176216
APBB1	NK	LPS	PC3_zscore	0.000367366964860445	0.772605638029056	0.0330077510650832
APBB1	NK	IAV	PC3_zscore	-0.000450491145538426	0.77653491028479	-0.0368578290076991
APBB1	NK	Tcruzi	PC3_zscore	0.00458194582753945	0.699223315899001	0.343883914447217
APBB1	CD8T	NI	PC3_zscore	0.00788226343630174	0.637080623378826	0.530535407385452
APBB1	CD8T	LPS	PC3_zscore	0.00315331724982387	0.707592926439188	0.298187828924028
APBB1	CD8T	IAV	PC3_zscore	0.00422362624531687	0.692440951238954	0.349690855334652
APBB1	CD8T	Tcruzi	PC3_zscore	0.00691881899284878	0.647746518836708	0.497593634482747
APBB1	monocyte	NI	PC3_zscore	0.00211295494949473	0.731484380213756	0.181655364862694
APBB1	monocyte	LPS	PC3_zscore	-0.0007642817527396	0.780384241981158	-0.0615803576017088
APBB1	monocyte	IAV	PC3_zscore	0.000956977515325714	0.744108851429217	0.0767125729938124
APBB1	monocyte	Tcruzi	PC3_zscore	-0.000317538560856322	0.776433950494305	-0.0266883823382459
APBB1	B	NI	PC3_zscore	-0.00186270715898171	0.773372748995362	-0.15993363845166
APBB1	B	LPS	PC3_zscore	0.00055606771290159	0.764023729335912	0.0521364021180819
APBB1	B	IAV	PC3_zscore	0.000162784547390323	0.770393969650946	0.0143240358948648
APBB1	B	Tcruzi	PC3_zscore	-0.00143934867920498	0.783501930897306	-0.123225046775102
APBB1	CD4T	NI	PC3_zscore	0.0028402307110732	0.700675118777984	0.335242755934093
APBB1	CD4T	LPS	PC3_zscore	0.00100508521369152	0.751756141482949	0.11528627709077
APBB1	CD4T	IAV	PC3_zscore	-0.0237092209006831	0.179817622998981	-1.14506201063137
APBB1	CD4T	Tcruzi	PC3_zscore	0.00496233079915214	0.664042831223431	0.456253442491488
TRIM3	NK	NI	PC3_zscore	-0.0108230988245995	0.329582299571515	-0.587448669700974
TRIM3	NK	LPS	PC3_zscore	-0.00572497615151989	0.404042172727214	-0.283158287788913
TRIM3	NK	IAV	PC3_zscore	-0.0114787627657778	0.314078103574754	-0.588295330876888
TRIM3	NK	Tcruzi	PC3_zscore	-0.0173014035575053	0.255129184534672	-0.842002144360954
TRIM3	CD8T	NI	PC3_zscore	-0.00616071092078389	0.395786599496678	-0.341712897663313
TRIM3	CD8T	LPS	PC3_zscore	-0.00931282283866802	0.34183773356491	-0.532232691945943
TRIM3	CD8T	IAV	PC3_zscore	-0.0184649606217939	0.229403893636976	-0.929191009567486
TRIM3	CD8T	Tcruzi	PC3_zscore	-0.0158599845277758	0.24987185112888	-0.884259517460143
TRIM3	monocyte	NI	PC3_zscore	-0.00692528046403746	0.387678329081459	-0.429481110964324
TRIM3	monocyte	LPS	PC3_zscore	-0.00962987861838763	0.334260762288086	-0.582465187344722
TRIM3	monocyte	IAV	PC3_zscore	-0.00841335702476254	0.353171937038504	-0.489225927519051
TRIM3	monocyte	Tcruzi	PC3_zscore	-0.0170183126750756	0.219550476853122	-1.0301609558022
TRIM3	B	NI	PC3_zscore	-0.0206435147801435	0.219953060030841	-0.925080253455847
TRIM3	B	LPS	PC3_zscore	-0.00684039004482529	0.388298802605012	-0.34825457719164
TRIM3	B	IAV	PC3_zscore	-0.0191651046817171	0.233219458823099	-0.878721039620862
TRIM3	B	Tcruzi	PC3_zscore	-0.0119372384662958	0.313324986034397	-0.641702421425809
TRIM3	CD4T	NI	PC3_zscore	-0.00708645301633243	0.383104883212095	-0.446238301248744
TRIM3	CD4T	LPS	PC3_zscore	-0.0217962754265711	0.195412132188956	-1.06442415551169
TRIM3	CD4T	IAV	PC3_zscore	-0.0247391313650031	0.0903618455412268	-1.2254952600622
TRIM3	CD4T	Tcruzi	PC3_zscore	-0.0156145298789041	0.24169914676687	-0.943120377882115
ARFIP2	NK	NI	PC3_zscore	-0.0128181359308073	0.115906603170064	-1.64115697671023
ARFIP2	NK	LPS	PC3_zscore	-0.0127752678562425	0.116921085681794	-1.617136611738
ARFIP2	NK	IAV	PC3_zscore	-0.0126825242949928	0.112481738123084	-1.49153746415898
ARFIP2	NK	Tcruzi	PC3_zscore	-0.0128517925806648	0.115066288386207	-1.65329751555176
ARFIP2	CD8T	NI	PC3_zscore	-0.0131093922965968	0.106421827338391	-1.76276841602377
ARFIP2	CD8T	LPS	PC3_zscore	-0.0130422632631617	0.10804634736595	-1.74770582852985
ARFIP2	CD8T	IAV	PC3_zscore	-0.0128661692983076	0.112686983927195	-1.66774311214009
ARFIP2	CD8T	Tcruzi	PC3_zscore	-0.0129549808493439	0.110381413808351	-1.72306481652726
ARFIP2	monocyte	NI	PC3_zscore	-0.0131478831172165	0.104792622164518	-1.77211624567616
ARFIP2	monocyte	LPS	PC3_zscore	-0.0129367704064496	0.109633983206351	-1.7191963666945
ARFIP2	monocyte	IAV	PC3_zscore	-0.0132062741977303	0.0995997059882734	-1.74081069412179
ARFIP2	monocyte	Tcruzi	PC3_zscore	-0.0129421861863506	0.110614061356999	-1.72970423305664
ARFIP2	B	NI	PC3_zscore	-0.012958677149277	0.110865815600369	-1.72152215547023
ARFIP2	B	LPS	PC3_zscore	-0.0129414649663503	0.111454548264116	-1.71541866877391
ARFIP2	B	IAV	PC3_zscore	-0.0129960542624559	0.109877299698853	-1.71281852835456
ARFIP2	B	Tcruzi	PC3_zscore	-0.0128262264488085	0.115363935414227	-1.66783803730915
ARFIP2	CD4T	NI	PC3_zscore	-0.0130439581133036	0.10682390046901	-1.76711085557498
ARFIP2	CD4T	LPS	PC3_zscore	-0.0131041954695908	0.105479374432564	-1.77792221834681
ARFIP2	CD4T	IAV	PC3_zscore	-0.014013354788888	0.0457216610337257	-2.00509420681438
ARFIP2	CD4T	Tcruzi	PC3_zscore	-0.0130352539230853	0.107333030908582	-1.76181034010502
TIMM10B	NK	NI	PC3_zscore	-0.00329449495852894	0.54059353231204	-0.424708023985988
TIMM10B	NK	LPS	PC3_zscore	-0.00357006888230209	0.532494720149647	-0.472965485572327
TIMM10B	NK	IAV	PC3_zscore	-0.00471050398022671	0.473638633206242	-0.428183842875594
TIMM10B	NK	Tcruzi	PC3_zscore	-0.00363698246103066	0.530724684307657	-0.488396144395315
TIMM10B	CD8T	NI	PC3_zscore	-0.00396163615858589	0.519150386522775	-0.543872916927593
TIMM10B	CD8T	LPS	PC3_zscore	-0.00400322317266503	0.518087634023355	-0.546870816000134
TIMM10B	CD8T	IAV	PC3_zscore	-0.00398277308770267	0.518851108394319	-0.535437172385724
TIMM10B	CD8T	Tcruzi	PC3_zscore	-0.00386772035428408	0.522155047062784	-0.527843348137197
TIMM10B	monocyte	NI	PC3_zscore	-0.0041695262665913	0.509162758473058	-0.584142789557516
TIMM10B	monocyte	LPS	PC3_zscore	-0.0041083611661115	0.505670860211384	-0.554315587533443
TIMM10B	monocyte	IAV	PC3_zscore	-0.00234422105323466	0.521745771352947	-0.225656969501365
TIMM10B	monocyte	Tcruzi	PC3_zscore	-0.00378957513249435	0.524269157841783	-0.535712996366155
TIMM10B	B	NI	PC3_zscore	-0.00391054127026111	0.520374270488234	-0.547868993591905
TIMM10B	B	LPS	PC3_zscore	-0.0039241311383822	0.519886391678214	-0.549518911756794
TIMM10B	B	IAV	PC3_zscore	-0.00355936953454614	0.528695027526436	-0.462422310042185
TIMM10B	B	Tcruzi	PC3_zscore	-0.00368659401143643	0.528789616887747	-0.512012268166136
TIMM10B	CD4T	NI	PC3_zscore	-0.0041090067141829	0.512925617794337	-0.575311149615616
TIMM10B	CD4T	LPS	PC3_zscore	-0.0037071020797495	0.527441999171993	-0.517952627791573
TIMM10B	CD4T	IAV	PC3_zscore	-0.00443152817419914	0.407015853092609	-0.494944186642995
TIMM10B	CD4T	Tcruzi	PC3_zscore	-0.00405938545352118	0.515490996461931	-0.562774947957325
DNHD1	NK	NI	PC3_zscore	0.00263952554191797	0.497528286744065	0.283663814846381
DNHD1	NK	LPS	PC3_zscore	0.00109417564959891	0.527439759879178	0.0970445491993382
DNHD1	NK	IAV	PC3_zscore	0.00169431537648995	0.486759867262281	0.138064890783475
DNHD1	NK	Tcruzi	PC3_zscore	0.0016675541309006	0.519016662629176	0.160097242641599
DNHD1	CD8T	NI	PC3_zscore	0.00674695922886119	0.374718530575703	0.776793538980243
DNHD1	CD8T	LPS	PC3_zscore	0.00487955193749305	0.418967465895102	0.617838783077868
DNHD1	CD8T	IAV	PC3_zscore	0.00782691983986271	0.365743738162901	0.745796634486242
DNHD1	CD8T	Tcruzi	PC3_zscore	0.0065691444784456	0.379220486142523	0.760321260643787
DNHD1	monocyte	NI	PC3_zscore	0.00500920275629727	0.411346166861407	0.673776597841415
DNHD1	monocyte	LPS	PC3_zscore	0.00681983539773739	0.357699940968085	0.718735475108833
DNHD1	monocyte	IAV	PC3_zscore	0.0048108349244877	0.401857490818736	0.536236726226949
DNHD1	monocyte	Tcruzi	PC3_zscore	0.005393044702852	0.400872237343881	0.709009211945547
DNHD1	B	NI	PC3_zscore	0.00382715235853364	0.457599080728231	0.501693934730484
DNHD1	B	LPS	PC3_zscore	0.00325937965838469	0.479133090378687	0.40473218366153
DNHD1	B	IAV	PC3_zscore	0.00252964396589281	0.497466627625742	0.275033792749656
DNHD1	B	Tcruzi	PC3_zscore	0.00411759886775719	0.446653769460791	0.542129844734762
DNHD1	CD4T	NI	PC3_zscore	0.00509310928422963	0.403960944971255	0.721450522838593
DNHD1	CD4T	LPS	PC3_zscore	0.00610921535795283	0.375367146535388	0.814276162385636
DNHD1	CD4T	IAV	PC3_zscore	0.00416657200203448	0.374045308898123	0.51552403291288
DNHD1	CD4T	Tcruzi	PC3_zscore	0.00703393374337207	0.365740653829131	0.81628929701234
RRP8	NK	NI	PC3_zscore	-0.00101663937973451	0.63764475836224	-0.164703466981063
RRP8	NK	LPS	PC3_zscore	-0.00164509322582977	0.616815852403549	-0.281083763822252
RRP8	NK	IAV	PC3_zscore	-0.0040644525271977	0.515580908406386	-0.374341895875753
RRP8	NK	Tcruzi	PC3_zscore	-0.0015071540364871	0.62149418066552	-0.258060255447593
RRP8	CD8T	NI	PC3_zscore	-0.00143053018671585	0.624576322824574	-0.250325836754761
RRP8	CD8T	LPS	PC3_zscore	-0.00193368315951873	0.607408873716599	-0.331930758207805
RRP8	CD8T	IAV	PC3_zscore	-0.00112253482148434	0.632788101866189	-0.178507186869122
RRP8	CD8T	Tcruzi	PC3_zscore	-0.00195004398727103	0.606887559179979	-0.334331022757113
RRP8	monocyte	NI	PC3_zscore	-0.00254799752756053	0.581453408188617	-0.425822005148006
RRP8	monocyte	LPS	PC3_zscore	-0.00188330818614731	0.598512019290759	-0.326176015461306
RRP8	monocyte	IAV	PC3_zscore	-0.00160581940323544	0.589789544094412	-0.228296059074451
RRP8	monocyte	Tcruzi	PC3_zscore	-0.0016492849917369	0.61695583066801	-0.306985103683699
RRP8	B	NI	PC3_zscore	-0.00209780721436102	0.598750245030993	-0.378087448802667
RRP8	B	LPS	PC3_zscore	-0.0020059597946664	0.60218131964142	-0.365295056265598
RRP8	B	IAV	PC3_zscore	-0.00157551444860902	0.615758942742349	-0.271987946978102
RRP8	B	Tcruzi	PC3_zscore	-0.00176371560890118	0.612058129955191	-0.323551224869774
RRP8	CD4T	NI	PC3_zscore	-0.00181977879692175	0.607589355429339	-0.350068280635665
RRP8	CD4T	LPS	PC3_zscore	-0.000435306702942259	0.662857190550012	-0.0682960716639645
RRP8	CD4T	IAV	PC3_zscore	-0.00242085757646041	0.482573119735627	-0.360339101476403
RRP8	CD4T	Tcruzi	PC3_zscore	-0.00109070389582378	0.638826559737651	-0.192548630520942
ILK	NK	NI	PC3_zscore	0.0199796393491249	0.107158333802874	1.65311028612505
ILK	NK	LPS	PC3_zscore	0.0169857015093652	0.115727145447544	1.52036296706359
ILK	NK	IAV	PC3_zscore	0.0150228830965304	0.130254852927323	1.35434052404395
ILK	NK	Tcruzi	PC3_zscore	0.0123306318076921	0.154295825262752	1.20293377687357
ILK	CD8T	NI	PC3_zscore	-0.0119115220278724	0.115278995999651	-1.34552840734954
ILK	CD8T	LPS	PC3_zscore	-0.0159382880667631	0.0823687081542833	-1.59344448983273
ILK	CD8T	IAV	PC3_zscore	-0.0200666908116826	0.0692865200284095	-1.75659500904736
ILK	CD8T	Tcruzi	PC3_zscore	-0.0149491579202311	0.0881348647413097	-1.54247001188192
ILK	monocyte	NI	PC3_zscore	-0.00869616504613617	0.13761106401033	-1.21887892429561
ILK	monocyte	LPS	PC3_zscore	-0.0142420893377958	0.0617331699379075	-1.69798645964622
ILK	monocyte	IAV	PC3_zscore	0.00198140647793992	0.429403930012302	0.264869496630179
ILK	monocyte	Tcruzi	PC3_zscore	-0.0023727381831462	0.389738245704781	-0.337637602303984
ILK	B	NI	PC3_zscore	-0.00288796054151309	0.37841270082827	-0.3757993482556
ILK	B	LPS	PC3_zscore	-0.00153640605439553	0.442780971948921	-0.200239860377277
ILK	B	IAV	PC3_zscore	0.00246253696053508	0.415854404734494	0.301542173057915
ILK	B	Tcruzi	PC3_zscore	-0.00188997854869607	0.429365457992507	-0.237362715353213
ILK	CD4T	NI	PC3_zscore	-0.00752203449080354	0.186710645840561	-0.993625821919735
ILK	CD4T	LPS	PC3_zscore	-0.0114366300971417	0.106076250655112	-1.40639997911016
ILK	CD4T	IAV	PC3_zscore	-0.00589374207370423	0.221341681343081	-0.811737335980937
ILK	CD4T	Tcruzi	PC3_zscore	-0.0150407979863891	0.0790245868802532	-1.64086253690306
TAF10	NK	NI	PC3_zscore	-4.85447646405432e-05	0.829350752914021	-0.0265687095775056
TAF10	NK	LPS	PC3_zscore	-3.18177637391148e-05	0.830239827301712	-0.0174346891660448
TAF10	NK	IAV	PC3_zscore	-0.00108766060129067	0.745278173750949	-0.213278222738145
TAF10	NK	Tcruzi	PC3_zscore	-4.00706057225281e-05	0.829807989995267	-0.0218676353978638
TAF10	CD8T	NI	PC3_zscore	-1.07043140991059e-05	0.831533823616856	-0.00590943092914755
TAF10	CD8T	LPS	PC3_zscore	-5.34736911503541e-05	0.829036074871677	-0.0294678850250175
TAF10	CD8T	IAV	PC3_zscore	4.08200326407505e-05	0.832724490928448	0.0200429074839291
TAF10	CD8T	Tcruzi	PC3_zscore	4.3695543291612e-05	0.833581848593854	0.0218822491024128
TAF10	monocyte	NI	PC3_zscore	-9.82888015833118e-05	0.825217936902547	-0.0517924621013076
TAF10	monocyte	LPS	PC3_zscore	-0.000269668351592075	0.806413394542101	-0.106815886118986
TAF10	monocyte	IAV	PC3_zscore	0.000186534031220616	0.8046075353644	0.0667726593192494
TAF10	monocyte	Tcruzi	PC3_zscore	-5.19539024516091e-05	0.828955133009187	-0.0291001785041284
TAF10	B	NI	PC3_zscore	-7.04672001032065e-05	0.827928192496265	-0.0387749771392112
TAF10	B	LPS	PC3_zscore	3.63207238857061e-06	0.8323917832341	0.00198447800034064
TAF10	B	IAV	PC3_zscore	-6.10453278329828e-05	0.826242138397405	-0.0314267066397271
TAF10	B	Tcruzi	PC3_zscore	-3.30603073677278e-05	0.830209828752079	-0.0184772675164217
TAF10	CD4T	NI	PC3_zscore	-5.7679882730488e-05	0.828377601071179	-0.0326784305602283
TAF10	CD4T	LPS	PC3_zscore	-5.59221761430239e-05	0.828496819435743	-0.0317317589853107
TAF10	CD4T	IAV	PC3_zscore	0.0031421473022999	0.443603289189811	0.585245742302106
TAF10	CD4T	Tcruzi	PC3_zscore	-2.1771297141774e-05	0.831048661303092	-0.012313156498909
TPP1	NK	NI	PC3_zscore	-0.00458775207781875	0.383925961765965	-0.294869515622241
TPP1	NK	LPS	PC3_zscore	-0.0129534834146731	0.210210121301206	-0.804217039336076
TPP1	NK	IAV	PC3_zscore	-0.0477482207694313	0.00257418124183184	-2.63824061961606
TPP1	NK	Tcruzi	PC3_zscore	-0.0188036222606837	0.132382464651558	-1.10640627400933
TPP1	CD8T	NI	PC3_zscore	-0.0151023042257598	0.113239799332014	-1.2041252129383
TPP1	CD8T	LPS	PC3_zscore	-0.00298683926234237	0.416887333280149	-0.209205921978413
TPP1	CD8T	IAV	PC3_zscore	-0.0370780834947009	0.0131132280711111	-2.15418274754524
TPP1	CD8T	Tcruzi	PC3_zscore	-0.0172958006661578	0.103842344456749	-1.25167551992571
TPP1	monocyte	NI	PC3_zscore	0.0262431867885898	0.00251895211481116	2.74422102322724
TPP1	monocyte	LPS	PC3_zscore	0.0416565841164482	7.52694352957796e-06	4.18955615314986
TPP1	monocyte	IAV	PC3_zscore	0.0363752845903811	0.000163608394060162	3.50009604628675
TPP1	monocyte	Tcruzi	PC3_zscore	0.0476436275903293	1.17201625980881e-06	4.57153276856469
TPP1	B	NI	PC3_zscore	-0.0181911735343871	0.0806719679600471	-1.38774761453548
TPP1	B	LPS	PC3_zscore	-0.0250892530107579	0.0297867588547754	-1.84816118231838
TPP1	B	IAV	PC3_zscore	-0.0533116749946391	0.000203549526616831	-3.25506867973734
TPP1	B	Tcruzi	PC3_zscore	-0.0254439395157082	0.0372274606231577	-1.75131601992312
TPP1	CD4T	NI	PC3_zscore	-0.000601683426772795	0.477999547286813	-0.0542351880090413
TPP1	CD4T	LPS	PC3_zscore	-0.00931483860351527	0.210271486003361	-0.803526990934096
TPP1	CD4T	IAV	PC3_zscore	-0.0340771944817361	0.00252713528317472	-2.73711948564739
TPP1	CD4T	Tcruzi	PC3_zscore	-0.00432681068822747	0.361322345234501	-0.35200188609466
MRPL17	NK	NI	PC3_zscore	0.00611376065618303	0.382613757696064	0.663694367574006
MRPL17	NK	LPS	PC3_zscore	0.00659815465427505	0.370898520398201	0.745862193900002
MRPL17	NK	IAV	PC3_zscore	0.008346979535904	0.315915277481223	0.83826947708958
MRPL17	NK	Tcruzi	PC3_zscore	0.00660025082425633	0.370496581750385	0.740076891241425
MRPL17	CD8T	NI	PC3_zscore	0.00757159319653796	0.338209642429483	0.933960714595305
MRPL17	CD8T	LPS	PC3_zscore	0.00693888866057668	0.356157228968728	0.84610761597889
MRPL17	CD8T	IAV	PC3_zscore	0.00836648983490348	0.327024990478941	0.922117460765152
MRPL17	CD8T	Tcruzi	PC3_zscore	0.00708741021840965	0.352188188152885	0.86502105434597
MRPL17	monocyte	NI	PC3_zscore	0.00517866243218939	0.402602971259363	0.49543256279979
MRPL17	monocyte	LPS	PC3_zscore	0.00621581488646691	0.372494193349624	0.68852770349885
MRPL17	monocyte	IAV	PC3_zscore	0.00928645908214414	0.282479936291321	0.922809712861686
MRPL17	monocyte	Tcruzi	PC3_zscore	0.00659959985450752	0.364976600939104	0.774042797430864
MRPL17	B	NI	PC3_zscore	0.00577473086639156	0.392846464312837	0.622656335618256
MRPL17	B	LPS	PC3_zscore	0.00732789657843223	0.346045667379794	0.900202177922907
MRPL17	B	IAV	PC3_zscore	0.00854156667208082	0.320500509054983	0.901782172809044
MRPL17	B	Tcruzi	PC3_zscore	0.00637223053348862	0.374799361702637	0.739509103539049
MRPL17	CD4T	NI	PC3_zscore	0.00758073270416181	0.335883183998397	0.952367482142366
MRPL17	CD4T	LPS	PC3_zscore	0.00664138980617619	0.365549148728791	0.828196886272378
MRPL17	CD4T	IAV	PC3_zscore	0.0103346494084243	0.179633143738845	1.17880999434937
MRPL17	CD4T	Tcruzi	PC3_zscore	0.00711154950273016	0.35025620951283	0.884711310628156
PPFIBP2	NK	NI	PC3_zscore	0.0132074068884957	0.390477434866483	0.242488954660821
PPFIBP2	NK	LPS	PC3_zscore	0.057064682659745	0.185242972869302	0.946860698770408
PPFIBP2	NK	IAV	PC3_zscore	0.0559744527646165	0.184963762299538	0.945347289869306
PPFIBP2	NK	Tcruzi	PC3_zscore	-0.010008013169095	0.447812467255019	-0.178328495908709
PPFIBP2	CD8T	NI	PC3_zscore	0.172342010610285	0.000337255145853813	2.75025776422
PPFIBP2	CD8T	LPS	PC3_zscore	0.115202246047783	0.010126112552824	1.98834157890504
PPFIBP2	CD8T	IAV	PC3_zscore	0.112242884706297	0.0146841708528137	1.8886916965768
PPFIBP2	CD8T	Tcruzi	PC3_zscore	0.105587471930511	0.0147041651477923	1.91879785765018
PPFIBP2	monocyte	NI	PC3_zscore	0.0270869284767685	0.127621766509318	1.13637704361073
PPFIBP2	monocyte	LPS	PC3_zscore	0.04867688311672	0.0176302169654958	2.09694448035057
PPFIBP2	monocyte	IAV	PC3_zscore	0.0381447959521909	0.113407013154334	1.20280559873899
PPFIBP2	monocyte	Tcruzi	PC3_zscore	0.0149683190925699	0.282893025323622	0.572662606180369
PPFIBP2	B	NI	PC3_zscore	0.00167425705080954	0.480420464361332	0.0663702560502043
PPFIBP2	B	LPS	PC3_zscore	0.0238956163573804	0.185218633675141	0.901079712070134
PPFIBP2	B	IAV	PC3_zscore	-0.0704447524116385	0.0372526389404635	-1.89743198474911
PPFIBP2	B	Tcruzi	PC3_zscore	0.0238927374749786	0.193450978855301	0.869793105176375
PPFIBP2	CD4T	NI	PC3_zscore	0.134622469567357	0.000724519175514658	2.71079139303709
PPFIBP2	CD4T	LPS	PC3_zscore	0.0772395067046788	0.0279246517010872	1.76915232623223
PPFIBP2	CD4T	IAV	PC3_zscore	0.09389828524068	0.0127636788704856	2.01922600761772
PPFIBP2	CD4T	Tcruzi	PC3_zscore	0.0939002898061631	0.0161483155953015	1.93801305689781
EIF3F	NK	NI	PC3_zscore	-0.00073310496167575	0.727884154236114	-0.283256823577833
EIF3F	NK	LPS	PC3_zscore	-0.000655710449677855	0.731253541918681	-0.265676702369279
EIF3F	NK	IAV	PC3_zscore	-0.00518594573909782	0.502173873732943	-0.534317655267562
EIF3F	NK	Tcruzi	PC3_zscore	-0.000574494276181259	0.735320786674893	-0.235353241077981
EIF3F	CD8T	NI	PC3_zscore	-0.000280062678137993	0.748278531107268	-0.0960933115934007
EIF3F	CD8T	LPS	PC3_zscore	-0.000349539647509224	0.745959347504843	-0.128130315917382
EIF3F	CD8T	IAV	PC3_zscore	-0.000539967828837831	0.736991277802148	-0.21529453979274
EIF3F	CD8T	Tcruzi	PC3_zscore	-0.000325164620053042	0.746745522672894	-0.116226485673242
EIF3F	monocyte	NI	PC3_zscore	-0.00182477803580161	0.674332735440252	-0.350268912811027
EIF3F	monocyte	LPS	PC3_zscore	-0.000212849258098192	0.738842217532693	-0.0673900374242556
EIF3F	monocyte	IAV	PC3_zscore	-0.000370916546982384	0.719602033085389	-0.113501100750969
EIF3F	monocyte	Tcruzi	PC3_zscore	-0.000611755093629287	0.732931433594687	-0.26316248477635
EIF3F	B	NI	PC3_zscore	-0.000623974589628293	0.731828773832992	-0.272126483966161
EIF3F	B	LPS	PC3_zscore	-0.000586444714676744	0.734277130870777	-0.257764795232424
EIF3F	B	IAV	PC3_zscore	-0.000470069101517368	0.738181443416532	-0.189474864163903
EIF3F	B	Tcruzi	PC3_zscore	-0.000566742748146064	0.735653824430362	-0.246136461911922
EIF3F	CD4T	NI	PC3_zscore	-0.000440537001861253	0.743930657410274	-0.185023163413792
EIF3F	CD4T	LPS	PC3_zscore	-0.000552747268469818	0.736588232773915	-0.244930065648229
EIF3F	CD4T	IAV	PC3_zscore	-0.000433990333370697	0.648062885206977	-0.121707771618698
EIF3F	CD4T	Tcruzi	PC3_zscore	-0.000529207774380277	0.73810648751689	-0.229774015608084
TRIM66	NK	NI	PC3_zscore	-0.000264034224869695	0.762522906890439	-0.0435505106655364
TRIM66	NK	LPS	PC3_zscore	7.47471264590069e-05	0.761655867142134	0.0126330982732768
TRIM66	NK	IAV	PC3_zscore	-0.00283429613629358	0.671022834999675	-0.230452355883127
TRIM66	NK	Tcruzi	PC3_zscore	6.55560821075289e-06	0.763895140367837	0.00111447929485818
TRIM66	CD8T	NI	PC3_zscore	0.000492256639528195	0.746323963417976	0.0846953545132432
TRIM66	CD8T	LPS	PC3_zscore	0.000818937942285436	0.737326467102039	0.132252473126447
TRIM66	CD8T	IAV	PC3_zscore	0.000448268430660397	0.748138711870083	0.0738316910628665
TRIM66	CD8T	Tcruzi	PC3_zscore	0.000501527917549868	0.746434281086295	0.0849992192003473
TRIM66	monocyte	NI	PC3_zscore	0.000439473318356089	0.746194601513228	0.0777272058535152
TRIM66	monocyte	LPS	PC3_zscore	-0.000191428943173254	0.755696884754188	-0.0295808853946281
TRIM66	monocyte	IAV	PC3_zscore	-0.000984512715970938	0.721774030025157	-0.103007891878888
TRIM66	monocyte	Tcruzi	PC3_zscore	0.000121238386372732	0.758833117912801	0.0215289372721093
TRIM66	B	NI	PC3_zscore	0.000235896888315567	0.755352929018181	0.0425841961177644
TRIM66	B	LPS	PC3_zscore	0.00042719245623537	0.748046082722431	0.0762832164211312
TRIM66	B	IAV	PC3_zscore	2.52508525818883e-05	0.759129617736667	0.004140618918019
TRIM66	B	Tcruzi	PC3_zscore	-7.5234563304269e-05	0.766811022605542	-0.0131438784002859
TRIM66	CD4T	NI	PC3_zscore	0.000255782673981544	0.754155010461566	0.0463358484938972
TRIM66	CD4T	LPS	PC3_zscore	0.000632976290895385	0.739993238479151	0.111057950588741
TRIM66	CD4T	IAV	PC3_zscore	0.00435006362532071	0.485385874777364	0.425095093943259
TRIM66	CD4T	Tcruzi	PC3_zscore	0.000445638514002303	0.747563854577806	0.0780109378126657
RPL27A	NK	NI	PC3_zscore	-0.0155718382803288	0.0219083622013755	-1.95555537761712
RPL27A	NK	LPS	PC3_zscore	-0.0193802152540184	0.00660444188121556	-2.41742719555835
RPL27A	NK	IAV	PC3_zscore	-0.0200564643828549	0.00561384995974279	-2.51669584097068
RPL27A	NK	Tcruzi	PC3_zscore	-0.0142902227105878	0.0446717505745738	-1.63048239588676
RPL27A	CD8T	NI	PC3_zscore	0.012172463396998	0.04941151842446	1.66598266083472
RPL27A	CD8T	LPS	PC3_zscore	0.00690220742685235	0.1908640123283	0.861086052395254
RPL27A	CD8T	IAV	PC3_zscore	0.000968249979669664	0.437816178364461	0.102522778215013
RPL27A	CD8T	Tcruzi	PC3_zscore	0.0118260147617207	0.067106004957562	1.49988392755407
RPL27A	monocyte	NI	PC3_zscore	-0.0168049642651973	0.0906220040821272	-1.16609227463361
RPL27A	monocyte	LPS	PC3_zscore	-0.0180033937693909	0.071745071492703	-1.26110171780316
RPL27A	monocyte	IAV	PC3_zscore	-0.0146924713067761	0.108787802689866	-1.11541533535369
RPL27A	monocyte	Tcruzi	PC3_zscore	-0.00998360694732287	0.253482490259137	-0.719101769147503
RPL27A	B	NI	PC3_zscore	0.00799880817710306	0.109132309222764	1.21266039834734
RPL27A	B	LPS	PC3_zscore	0.0119619368531115	0.032252001026273	1.78832300771172
RPL27A	B	IAV	PC3_zscore	0.0156713862379196	0.0189710486317113	1.91251086463173
RPL27A	B	Tcruzi	PC3_zscore	-0.00408588016178846	0.275311109242768	-0.595724643890122
RPL27A	CD4T	NI	PC3_zscore	0.0103521551442052	0.0591419275545707	1.56235636397313
RPL27A	CD4T	LPS	PC3_zscore	0.00667161438213571	0.157017500368117	1.00060046546058
RPL27A	CD4T	IAV	PC3_zscore	0.0104155418781859	0.0561024259799136	1.56445396742736
RPL27A	CD4T	Tcruzi	PC3_zscore	0.00716516565400467	0.155867524534089	1.00589618038245
AKIP1	NK	NI	PC3_zscore	-0.0187349729810058	0.039678727141603	-2.09908237871601
AKIP1	NK	LPS	PC3_zscore	-0.0185015399948136	0.0423886239485123	-2.08206247903845
AKIP1	NK	IAV	PC3_zscore	-0.0185871859061804	0.0380526248553484	-2.05212435059482
AKIP1	NK	Tcruzi	PC3_zscore	-0.0186129753289069	0.0410642509704122	-2.09405327460972
AKIP1	CD8T	NI	PC3_zscore	-0.0183030143648844	0.0435791248457713	-2.09683645122165
AKIP1	CD8T	LPS	PC3_zscore	-0.0187390019301065	0.0371553277438668	-2.16726968272714
AKIP1	CD8T	IAV	PC3_zscore	-0.0186103833111634	0.0387241156823716	-2.15489409548182
AKIP1	CD8T	Tcruzi	PC3_zscore	-0.0184617856399561	0.040739214262845	-2.13736815954076
AKIP1	monocyte	NI	PC3_zscore	-0.0187889032178914	0.0355791402325594	-2.20241235121818
AKIP1	monocyte	LPS	PC3_zscore	-0.018516889873007	0.0390423190674053	-2.15566443126026
AKIP1	monocyte	IAV	PC3_zscore	-0.0184782510588105	0.0386653133569138	-2.13888289277741
AKIP1	monocyte	Tcruzi	PC3_zscore	-0.0189432688247121	0.0348138475053369	-2.17943582333967
AKIP1	B	NI	PC3_zscore	-0.0185134640402895	0.0411358139921579	-2.12360966121831
AKIP1	B	LPS	PC3_zscore	-0.0188079687854545	0.0374793938237498	-2.13535311931821
AKIP1	B	IAV	PC3_zscore	-0.0183744305982204	0.0432628309719572	-2.08237546876158
AKIP1	B	Tcruzi	PC3_zscore	-0.0184017552628594	0.0432286364092384	-2.09108200559633
AKIP1	CD4T	NI	PC3_zscore	-0.0184809494748015	0.0396990587667734	-2.16516032732865
AKIP1	CD4T	LPS	PC3_zscore	-0.0186260838489465	0.0375947146045962	-2.18909620087017
AKIP1	CD4T	IAV	PC3_zscore	-0.0185884704420004	0.0283639677864677	-2.190202654009
AKIP1	CD4T	Tcruzi	PC3_zscore	-0.0190312969702232	0.0347486829535659	-2.15082039495614
TMEM9B	NK	NI	PC3_zscore	-0.00480736079408419	0.324032622966062	-0.97843339742402
TMEM9B	NK	LPS	PC3_zscore	-0.00484619927689398	0.32235531736035	-0.996150593357715
TMEM9B	NK	IAV	PC3_zscore	-0.0058344730648997	0.26586257181897	-0.895459741714269
TMEM9B	NK	Tcruzi	PC3_zscore	-0.00483139192881269	0.323004495518509	-0.989966553623932
TMEM9B	CD8T	NI	PC3_zscore	-0.00486519840839295	0.321366838328857	-1.00658954450995
TMEM9B	CD8T	LPS	PC3_zscore	-0.00487154613892667	0.321116748708218	-1.00714268133082
TMEM9B	CD8T	IAV	PC3_zscore	-0.00496431113777284	0.31792046886007	-1.00756941303984
TMEM9B	CD8T	Tcruzi	PC3_zscore	-0.00491251752903279	0.319468593456602	-1.01655047470987
TMEM9B	monocyte	NI	PC3_zscore	-0.00486301534778649	0.320928475162016	-1.00979373016653
TMEM9B	monocyte	LPS	PC3_zscore	-0.0048384096486897	0.317779127876052	-0.979921520728117
TMEM9B	monocyte	IAV	PC3_zscore	-0.00452141275623444	0.316271860047381	-0.783352465164152
TMEM9B	monocyte	Tcruzi	PC3_zscore	-0.00486889156599746	0.320989191546241	-1.01228262563557
TMEM9B	B	NI	PC3_zscore	-0.00487357606265944	0.320912025491042	-1.01149020191548
TMEM9B	B	LPS	PC3_zscore	-0.00485539773031402	0.321841548969625	-1.00531846798752
TMEM9B	B	IAV	PC3_zscore	-0.00480448365659421	0.321901770171571	-0.960492782938064
TMEM9B	B	Tcruzi	PC3_zscore	-0.00485706080211924	0.321771988027184	-1.0051258329507
TMEM9B	CD4T	NI	PC3_zscore	-0.00494378162979327	0.317949243399597	-1.02529694802288
TMEM9B	CD4T	LPS	PC3_zscore	-0.00491324261202056	0.318855241033166	-1.0233110565137
TMEM9B	CD4T	IAV	PC3_zscore	-0.00423033002771232	0.283193314668834	-0.665816870029172
TMEM9B	CD4T	Tcruzi	PC3_zscore	-0.00491343477738165	0.319058435526905	-1.02139129610056
DENND5A	NK	NI	PC3_zscore	0.0784027132364233	0.00985243259313417	2.36535918047136
DENND5A	NK	LPS	PC3_zscore	0.0948474499319146	0.000477595937697372	3.17222311797155
DENND5A	NK	IAV	PC3_zscore	0.129534267678594	1.45665520930689e-06	3.93624916516908
DENND5A	NK	Tcruzi	PC3_zscore	0.0901063454705645	0.00404386973983277	2.62262834396484
DENND5A	CD8T	NI	PC3_zscore	0.0626379725913793	0.00883776002190732	2.49974280496342
DENND5A	CD8T	LPS	PC3_zscore	0.0688280781035961	0.00631872706286133	2.59448352285166
DENND5A	CD8T	IAV	PC3_zscore	0.0745908534764049	0.0065998521930669	2.52870155026838
DENND5A	CD8T	Tcruzi	PC3_zscore	0.0754563602885016	0.00355951739650138	2.80708922287014
DENND5A	monocyte	NI	PC3_zscore	0.0869368899555276	2.8250940054736e-05	4.14206031272637
DENND5A	monocyte	LPS	PC3_zscore	0.0209009402427709	0.131347577340217	1.11854194355084
DENND5A	monocyte	IAV	PC3_zscore	0.0884997414702235	3.38955608601249e-06	4.47127033403429
DENND5A	monocyte	Tcruzi	PC3_zscore	0.110051364144943	3.28777436184026e-07	5.11567204463998
DENND5A	B	NI	PC3_zscore	0.0252372944051127	0.187246689256053	0.840832207808395
DENND5A	B	LPS	PC3_zscore	0.0487094581414745	0.0303306957243452	1.957367372338
DENND5A	B	IAV	PC3_zscore	0.0809399097340149	0.00012183871058425	3.68330678531245
DENND5A	B	Tcruzi	PC3_zscore	0.0413775471695882	0.0857968895494737	1.37886820159033
DENND5A	CD4T	NI	PC3_zscore	0.0625260279967799	0.00129834672859414	3.19716044532188
DENND5A	CD4T	LPS	PC3_zscore	0.0645792983128585	0.000229851178563081	3.66320890321741
DENND5A	CD4T	IAV	PC3_zscore	0.115514994654711	3.29310075770421e-13	6.81786066082932
DENND5A	CD4T	Tcruzi	PC3_zscore	0.0551507822426521	0.00785603009659728	2.53657752481209
TMEM41B	NK	NI	PC3_zscore	-0.000145959908351576	0.808436612560159	-0.032104031060025
TMEM41B	NK	LPS	PC3_zscore	0.0011361415215213	0.802605753533892	0.182926066088405
TMEM41B	NK	IAV	PC3_zscore	-0.000253444447759268	0.785106208164328	-0.0431286657632678
TMEM41B	NK	Tcruzi	PC3_zscore	-0.000694171981931382	0.789051399428401	-0.145313691566502
TMEM41B	CD8T	NI	PC3_zscore	1.77480984555204e-05	0.815018269340873	0.00406831835008717
TMEM41B	CD8T	LPS	PC3_zscore	-0.000621656993882305	0.789983262689541	-0.136696266746064
TMEM41B	CD8T	IAV	PC3_zscore	-0.000559156769503149	0.793030599887663	-0.116035946923475
TMEM41B	CD8T	Tcruzi	PC3_zscore	-0.000365227699469168	0.799556915379132	-0.0827811571504748
TMEM41B	monocyte	NI	PC3_zscore	0.000779484130019998	0.804611665335301	0.150059721127623
TMEM41B	monocyte	LPS	PC3_zscore	-0.00246610831502492	0.716423609558019	-0.333167954202407
TMEM41B	monocyte	IAV	PC3_zscore	0.000250946850964553	0.803288760316914	0.0462007611173499
TMEM41B	monocyte	Tcruzi	PC3_zscore	0.000142351134484575	0.819915538365705	0.0324730129341543
TMEM41B	B	NI	PC3_zscore	0.000358039873263992	0.82119260621595	0.0754284928008301
TMEM41B	B	LPS	PC3_zscore	-0.00111217805335987	0.77301010315978	-0.223879085471487
TMEM41B	B	IAV	PC3_zscore	-0.0186001429793827	0.494006573937812	-0.62444414082654
TMEM41B	B	Tcruzi	PC3_zscore	0.000248979370732006	0.822921542481244	0.0522588634339714
TMEM41B	CD4T	NI	PC3_zscore	0.000337163970987246	0.818118172286008	0.0783113688428746
TMEM41B	CD4T	LPS	PC3_zscore	-0.00025784180295641	0.804322675715613	-0.0651388627018122
TMEM41B	CD4T	IAV	PC3_zscore	-0.00413060124306447	0.545393195407202	-0.519844071507304
TMEM41B	CD4T	Tcruzi	PC3_zscore	-0.00092799113187576	0.776074200801887	-0.210537747307062
IPO7	NK	NI	PC3_zscore	-0.0035168295800816	0.431442573026628	-0.79648603079066
IPO7	NK	LPS	PC3_zscore	-0.00353155339855965	0.431009694435813	-0.796914687909388
IPO7	NK	IAV	PC3_zscore	-0.00290772353495478	0.416183969766485	-0.445119311152839
IPO7	NK	Tcruzi	PC3_zscore	-0.00355622171053884	0.430299035524671	-0.796800280421549
IPO7	CD8T	NI	PC3_zscore	-0.00331570386670401	0.439980366793818	-0.729305527670676
IPO7	CD8T	LPS	PC3_zscore	-0.0033092609172892	0.440025139095082	-0.72356112868238
IPO7	CD8T	IAV	PC3_zscore	-0.00339252500065069	0.436497246354986	-0.755281982835582
IPO7	CD8T	Tcruzi	PC3_zscore	-0.00336585464098499	0.437858566035214	-0.752413232035214
IPO7	monocyte	NI	PC3_zscore	-0.00345725311623079	0.432977636677131	-0.791800644073799
IPO7	monocyte	LPS	PC3_zscore	-0.0034566065811041	0.427520730105329	-0.763143241379182
IPO7	monocyte	IAV	PC3_zscore	-0.00445360958280606	0.373093771432209	-0.742395955656819
IPO7	monocyte	Tcruzi	PC3_zscore	-0.00347463096135964	0.432657263078643	-0.797242326407247
IPO7	B	NI	PC3_zscore	-0.00342485604243848	0.435194328444924	-0.782542960909084
IPO7	B	LPS	PC3_zscore	-0.00346638517634736	0.433133652013798	-0.794296121452832
IPO7	B	IAV	PC3_zscore	-0.00359446610798378	0.426458955810991	-0.767641178537737
IPO7	B	Tcruzi	PC3_zscore	-0.00337573499042544	0.437628851085972	-0.762161055768016
IPO7	CD4T	NI	PC3_zscore	-0.0034610494361551	0.432897672923262	-0.800249502223627
IPO7	CD4T	LPS	PC3_zscore	-0.00335731274460755	0.43919131769386	-0.761411462081127
IPO7	CD4T	IAV	PC3_zscore	-0.00213808028296979	0.405543423044062	-0.325983258923662
IPO7	CD4T	Tcruzi	PC3_zscore	-0.00343018506964127	0.434835099468346	-0.787959274055222
ZNF143	NK	NI	PC3_zscore	-0.00268312387663839	0.474942783430575	-0.419264691012089
ZNF143	NK	LPS	PC3_zscore	-0.00185630552495237	0.501702097617385	-0.254535423218105
ZNF143	NK	IAV	PC3_zscore	-0.00117914454692663	0.488449230354821	-0.129983397658139
ZNF143	NK	Tcruzi	PC3_zscore	-0.00282714606929188	0.469514328001177	-0.445204961640836
ZNF143	CD8T	NI	PC3_zscore	-0.00444606457421166	0.405781478043849	-0.735293338727655
ZNF143	CD8T	LPS	PC3_zscore	-0.00457507336267645	0.403860947731104	-0.732138932980792
ZNF143	CD8T	IAV	PC3_zscore	-0.00507411918439418	0.395077143297083	-0.732168545126799
ZNF143	CD8T	Tcruzi	PC3_zscore	-0.00468984104137174	0.400844530240275	-0.74045182570538
ZNF143	monocyte	NI	PC3_zscore	-0.00214916835635344	0.499273418852262	-0.338120132339397
ZNF143	monocyte	LPS	PC3_zscore	-0.00356505157515739	0.426608444363586	-0.658167400659966
ZNF143	monocyte	IAV	PC3_zscore	-0.00346600690214129	0.42355335450312	-0.594441775921521
ZNF143	monocyte	Tcruzi	PC3_zscore	-0.00400075978699534	0.411576378085681	-0.749155393670936
ZNF143	B	NI	PC3_zscore	-0.00275481915140098	0.472541369542857	-0.469145798482218
ZNF143	B	LPS	PC3_zscore	-0.00309474710525299	0.456603742737857	-0.545957328974758
ZNF143	B	IAV	PC3_zscore	-0.0030774596958881	0.456382731361903	-0.51923118489266
ZNF143	B	Tcruzi	PC3_zscore	-0.00248068792460408	0.483800073153548	-0.400834225956001
ZNF143	CD4T	NI	PC3_zscore	-0.00526895116902185	0.38207803036273	-0.813197403287034
ZNF143	CD4T	LPS	PC3_zscore	-0.00359920302388189	0.429205336668618	-0.686852563082047
ZNF143	CD4T	IAV	PC3_zscore	-0.00130348680960923	0.440541748930484	-0.166940426284721
ZNF143	CD4T	Tcruzi	PC3_zscore	-0.00508847558471642	0.386271926799695	-0.800181161104203
WEE1	NK	NI	PC3_zscore	-0.0939515611985779	2.83005814993853e-06	-4.13364311136252
WEE1	NK	LPS	PC3_zscore	-0.0838267182017694	0.000368877969754267	-4.58384466586859
WEE1	NK	IAV	PC3_zscore	-0.0864994038567299	0.000131860827202512	-4.70300803398813
WEE1	NK	Tcruzi	PC3_zscore	-0.0899426749315441	4.41047781499782e-05	-4.46910621590159
WEE1	CD8T	NI	PC3_zscore	-0.0894359210563454	1.51155872838427e-05	-4.71627646427642
WEE1	CD8T	LPS	PC3_zscore	-0.0827382643305028	0.000631877344063114	-4.44599695682096
WEE1	CD8T	IAV	PC3_zscore	-0.0882518366333355	7.16567659073686e-05	-4.62549989145526
WEE1	CD8T	Tcruzi	PC3_zscore	-0.0905797944680196	1.55674230538638e-05	-4.51314149520968
WEE1	monocyte	NI	PC3_zscore	-0.0773649759821234	0.00759570403254639	-3.38415241225068
WEE1	monocyte	LPS	PC3_zscore	-0.0856371345218697	0.000574669401477212	-4.43553322649655
WEE1	monocyte	IAV	PC3_zscore	-0.0858597516304174	0.000483302258017515	-4.46514521334632
WEE1	monocyte	Tcruzi	PC3_zscore	-0.0910114427223411	6.52250427588541e-05	-4.28885750768659
WEE1	B	NI	PC3_zscore	-0.0800549542757279	0.000566173026473105	-4.31657857779729
WEE1	B	LPS	PC3_zscore	-0.0842820631209783	6.54401655754144e-05	-5.02080296312961
WEE1	B	IAV	PC3_zscore	-0.0869024954570892	4.5383582230718e-05	-4.95721073920067
WEE1	B	Tcruzi	PC3_zscore	-0.0783133966410803	0.00189626494393424	-3.86412991937692
WEE1	CD4T	NI	PC3_zscore	-0.0886116951773197	6.36362585781924e-06	-4.98200192732385
WEE1	CD4T	LPS	PC3_zscore	-0.089263003031085	2.87625180539486e-06	-4.97658001476744
WEE1	CD4T	IAV	PC3_zscore	-0.0907309658599492	1.30995742242401e-06	-4.85049144510179
WEE1	CD4T	Tcruzi	PC3_zscore	-0.0913935864544807	2.80307228928134e-06	-4.61082551519361
SWAP70	NK	NI	PC3_zscore	-0.000774991063540497	0.565880347912433	-0.0687309019916219
SWAP70	NK	LPS	PC3_zscore	-0.000841806696567198	0.562372188793932	-0.072867133615429
SWAP70	NK	IAV	PC3_zscore	-0.00691366541091302	0.425206899346303	-0.449265073259258
SWAP70	NK	Tcruzi	PC3_zscore	-0.00253404369834148	0.528608144036656	-0.242436856545777
SWAP70	CD8T	NI	PC3_zscore	-0.00630486638705931	0.424644597712106	-0.64095628925929
SWAP70	CD8T	LPS	PC3_zscore	-0.00429038039432625	0.468626551770106	-0.453731413283286
SWAP70	CD8T	IAV	PC3_zscore	-0.0073262458828799	0.412711205392943	-0.651210076606377
SWAP70	CD8T	Tcruzi	PC3_zscore	-0.00568720180916777	0.438552037559262	-0.585462869806018
SWAP70	monocyte	NI	PC3_zscore	-0.00231075544596789	0.535120732814706	-0.295354405913104
SWAP70	monocyte	LPS	PC3_zscore	-0.00613110452015855	0.404128733606458	-0.743883630996969
SWAP70	monocyte	IAV	PC3_zscore	-0.00834050115598923	0.347371938521521	-0.782446672563522
SWAP70	monocyte	Tcruzi	PC3_zscore	-0.0055385074660465	0.423175169814742	-0.706013877932982
SWAP70	B	NI	PC3_zscore	-0.000693526219276166	0.604774677021339	-0.0811527018808199
SWAP70	B	LPS	PC3_zscore	-0.00330505820199739	0.496078762656631	-0.499629919366032
SWAP70	B	IAV	PC3_zscore	-0.00568435053219628	0.411015744545888	-0.761305247760081
SWAP70	B	Tcruzi	PC3_zscore	-0.00314128945085054	0.50361293084515	-0.460277543898608
SWAP70	CD4T	NI	PC3_zscore	-0.00862252544435282	0.38590085577749	-0.736797848446457
SWAP70	CD4T	LPS	PC3_zscore	-0.00448740107185038	0.463468600451091	-0.527298732156462
SWAP70	CD4T	IAV	PC3_zscore	-0.0112037689403995	0.23230159824635	-0.856077151136989
SWAP70	CD4T	Tcruzi	PC3_zscore	-0.00670241193437724	0.414435083878405	-0.680903499665723
SBF2	NK	NI	PC3_zscore	0.0204244716884315	0.085109709085682	1.38965206497271
SBF2	NK	LPS	PC3_zscore	0.0261323628081301	0.0623071187787886	1.55424035259629
SBF2	NK	IAV	PC3_zscore	0.0202998864033549	0.0800080692772908	1.41618714964769
SBF2	NK	Tcruzi	PC3_zscore	0.0184351539400976	0.107237359752343	1.25508802304187
SBF2	CD8T	NI	PC3_zscore	0.0199229658207316	0.0921011087034684	1.41392683838434
SBF2	CD8T	LPS	PC3_zscore	0.0103823170267311	0.22120241465673	0.808586827798322
SBF2	CD8T	IAV	PC3_zscore	0.0142603142094347	0.170953965663968	0.987652826148102
SBF2	CD8T	Tcruzi	PC3_zscore	0.0127478218502807	0.179268434032856	0.973827714582222
SBF2	monocyte	NI	PC3_zscore	0.0160145343189165	0.0924307951233888	1.47002802175663
SBF2	monocyte	LPS	PC3_zscore	0.00329812850681379	0.388825622520416	0.320213384405296
SBF2	monocyte	IAV	PC3_zscore	0.0249660061825937	0.0267766131832511	1.86259710806544
SBF2	monocyte	Tcruzi	PC3_zscore	0.0208935802345999	0.0695588198275727	1.60655539609155
SBF2	B	NI	PC3_zscore	0.0131329340148845	0.161261556400532	1.05034766155047
SBF2	B	LPS	PC3_zscore	0.0109586271799483	0.197871775912891	0.909506677099636
SBF2	B	IAV	PC3_zscore	0.0160020752347105	0.113601736347625	1.26665299301964
SBF2	B	Tcruzi	PC3_zscore	0.00219081699458328	0.421377970454502	0.154983843681447
SBF2	CD4T	NI	PC3_zscore	0.00541570117377115	0.308055436038178	0.563794501518246
SBF2	CD4T	LPS	PC3_zscore	0.00507735929046497	0.320307417980193	0.525759434287745
SBF2	CD4T	IAV	PC3_zscore	-0.00130007464781341	0.475442315687007	-0.118518963401483
SBF2	CD4T	Tcruzi	PC3_zscore	-0.00670775846067439	0.371201581300483	-0.467567957166881
RNF141	NK	NI	PC3_zscore	0.000822562715194903	0.527715634614469	0.0692458011040905
RNF141	NK	LPS	PC3_zscore	0.000504981591661364	0.531703781640359	0.0408532273476808
RNF141	NK	IAV	PC3_zscore	-0.00018410086502071	0.517759537639124	-0.0129746262399428
RNF141	NK	Tcruzi	PC3_zscore	-0.000569478155059906	0.551451108790074	-0.0422663260956764
RNF141	CD8T	NI	PC3_zscore	0.00820297325966204	0.327205772615373	0.826692805519259
RNF141	CD8T	LPS	PC3_zscore	0.0100116273661007	0.310027264385024	0.825732266729912
RNF141	CD8T	IAV	PC3_zscore	0.00815245505397087	0.335800327052426	0.774070429006885
RNF141	CD8T	Tcruzi	PC3_zscore	0.00684713858754054	0.354724117514571	0.737687876418274
RNF141	monocyte	NI	PC3_zscore	0.0025557077907299	0.475567348030841	0.262028813240203
RNF141	monocyte	LPS	PC3_zscore	0.00745228912225668	0.327491046842831	0.768353462811502
RNF141	monocyte	IAV	PC3_zscore	0.00457315583992112	0.399267850632852	0.470123481827888
RNF141	monocyte	Tcruzi	PC3_zscore	0.00272969016655514	0.470511956941788	0.283804236992546
RNF141	B	NI	PC3_zscore	0.00834741521102864	0.314950389258661	0.860060713261858
RNF141	B	LPS	PC3_zscore	0.00505423150844823	0.398110735293365	0.632796756509618
RNF141	B	IAV	PC3_zscore	0.0031352196994577	0.469949006008511	0.35108629295696
RNF141	B	Tcruzi	PC3_zscore	0.0021053307071903	0.504660419064163	0.220957557064073
RNF141	CD4T	NI	PC3_zscore	0.00673997309910721	0.338770571423813	0.846312642802214
RNF141	CD4T	LPS	PC3_zscore	0.00530785270014241	0.381927294117921	0.693970326106597
RNF141	CD4T	IAV	PC3_zscore	0.0079372812800634	0.226775366955793	0.956374431092303
RNF141	CD4T	Tcruzi	PC3_zscore	0.00661393580067232	0.348292724644774	0.800042222472691
CTR9	NK	NI	PC3_zscore	-0.00391018574171109	0.356802781807021	-0.931005219367703
CTR9	NK	LPS	PC3_zscore	-0.00393713475268281	0.355553676606878	-0.940417296625572
CTR9	NK	IAV	PC3_zscore	-0.0043660871680663	0.316761850354373	-0.816107834789774
CTR9	NK	Tcruzi	PC3_zscore	-0.0039247263506255	0.356123098970919	-0.936066780807718
CTR9	CD8T	NI	PC3_zscore	-0.00387596145017796	0.358508170130415	-0.914796198460752
CTR9	CD8T	LPS	PC3_zscore	-0.0040146186661973	0.352699051880607	-0.95022787800613
CTR9	CD8T	IAV	PC3_zscore	-0.0039532731632606	0.354758200601293	-0.940814465748558
CTR9	CD8T	Tcruzi	PC3_zscore	-0.00389507435302696	0.357528664815149	-0.924527849804652
CTR9	monocyte	NI	PC3_zscore	-0.00395024919687393	0.354079542289105	-0.948804944191913
CTR9	monocyte	LPS	PC3_zscore	-0.00394464737114645	0.349239024343923	-0.912147834777425
CTR9	monocyte	IAV	PC3_zscore	-0.00538340913669648	0.278267167730278	-0.831885939261074
CTR9	monocyte	Tcruzi	PC3_zscore	-0.00390290593383881	0.357208425359564	-0.932079014089031
CTR9	B	NI	PC3_zscore	-0.00392735854007425	0.35585613419631	-0.943288346583459
CTR9	B	LPS	PC3_zscore	-0.00395603730701131	0.354364872895252	-0.951637139468534
CTR9	B	IAV	PC3_zscore	-0.00387346372378217	0.356226183246723	-0.896989002953835
CTR9	B	Tcruzi	PC3_zscore	-0.00389037071259499	0.357880469556382	-0.924567803038301
CTR9	CD4T	NI	PC3_zscore	-0.003942319107903	0.354757939660911	-0.952331214031368
CTR9	CD4T	LPS	PC3_zscore	-0.00388575007955899	0.358474184215356	-0.926951587282651
CTR9	CD4T	IAV	PC3_zscore	-0.00427815514350493	0.272701898043916	-0.941625648878276
CTR9	CD4T	Tcruzi	PC3_zscore	-0.00394442680999078	0.354782279279916	-0.95114221307244
EIF4G2	NK	NI	PC3_zscore	-0.00427824769456404	0.204201104319155	-1.38316540123015
EIF4G2	NK	LPS	PC3_zscore	-0.00427874424933181	0.204179572254688	-1.38324159164098
EIF4G2	NK	IAV	PC3_zscore	-0.00436602154945967	0.189879440184541	-1.33901770464609
EIF4G2	NK	Tcruzi	PC3_zscore	-0.00428108971719247	0.204114082300509	-1.38255893114499
EIF4G2	CD8T	NI	PC3_zscore	-0.00426950606507571	0.204674274812393	-1.37978861289642
EIF4G2	CD8T	LPS	PC3_zscore	-0.00427089632151385	0.20458489264974	-1.38043912952697
EIF4G2	CD8T	IAV	PC3_zscore	-0.00432190299621389	0.202193037648847	-1.3540452890925
EIF4G2	CD8T	Tcruzi	PC3_zscore	-0.00426645507237149	0.204871033465108	-1.37607510975023
EIF4G2	monocyte	NI	PC3_zscore	-0.00425701106294276	0.205071273341937	-1.36202372292136
EIF4G2	monocyte	LPS	PC3_zscore	-0.00422720781159058	0.203582892043536	-1.30562211919858
EIF4G2	monocyte	IAV	PC3_zscore	-0.00441207332061584	0.187854474638093	-1.36643857841572
EIF4G2	monocyte	Tcruzi	PC3_zscore	-0.0042684769074981	0.204733228598711	-1.37889232023769
EIF4G2	B	NI	PC3_zscore	-0.0042763927041835	0.204235294467367	-1.38402479217244
EIF4G2	B	LPS	PC3_zscore	-0.00427491458908478	0.204317241012438	-1.38348860029971
EIF4G2	B	IAV	PC3_zscore	-0.00426190672631357	0.204329298334312	-1.363881019484
EIF4G2	B	Tcruzi	PC3_zscore	-0.00427218743495402	0.204499287181861	-1.38155448400021
EIF4G2	CD4T	NI	PC3_zscore	-0.00427423181792392	0.20429395543489	-1.38443220850543
EIF4G2	CD4T	LPS	PC3_zscore	-0.00427425556282656	0.204292317768574	-1.38444436861715
EIF4G2	CD4T	IAV	PC3_zscore	-0.00353371368512079	0.192311209915155	-0.742092359153247
EIF4G2	CD4T	Tcruzi	PC3_zscore	-0.00427954727608707	0.204049919430646	-1.38532500394975
ZBED5	NK	NI	PC3_zscore	0.00442939630075429	0.34823077387562	0.711181103978246
ZBED5	NK	LPS	PC3_zscore	0.00390119296991293	0.357860535432475	0.519414811051355
ZBED5	NK	IAV	PC3_zscore	0.00441051520618948	0.327717826212488	0.60567161626957
ZBED5	NK	Tcruzi	PC3_zscore	0.00449576160104675	0.34579615223712	0.73331919192529
ZBED5	CD8T	NI	PC3_zscore	0.00544704853410164	0.307506383915562	1.01292908701577
ZBED5	CD8T	LPS	PC3_zscore	0.00529438309426324	0.313244283844687	0.983910667690964
ZBED5	CD8T	IAV	PC3_zscore	0.00552569473355031	0.307488324987737	0.989576854675104
ZBED5	CD8T	Tcruzi	PC3_zscore	0.00554243820266089	0.305916244279204	1.00774064125658
ZBED5	monocyte	NI	PC3_zscore	0.00538515033147889	0.3074731340217	1.01651420006862
ZBED5	monocyte	LPS	PC3_zscore	0.0050960186807428	0.314572067407745	0.926960976827865
ZBED5	monocyte	IAV	PC3_zscore	0.00402344207372999	0.325951321271261	0.504885736208966
ZBED5	monocyte	Tcruzi	PC3_zscore	0.0051487959949208	0.317518638862908	0.97516033590779
ZBED5	B	NI	PC3_zscore	0.004969956500381	0.326021894523046	0.937271456972546
ZBED5	B	LPS	PC3_zscore	0.00494286866201517	0.32747005450264	0.928123820175834
ZBED5	B	IAV	PC3_zscore	0.00475795963807004	0.335754985292559	0.850943334722314
ZBED5	B	Tcruzi	PC3_zscore	0.00542910428405379	0.306910292884032	1.01965823509517
ZBED5	CD4T	NI	PC3_zscore	0.00543633607915303	0.304278284184448	1.04386084728225
ZBED5	CD4T	LPS	PC3_zscore	0.00566347639302018	0.299884115542754	1.04728467080565
ZBED5	CD4T	IAV	PC3_zscore	0.00633115175470107	0.191943530703084	1.15644447095354
ZBED5	CD4T	Tcruzi	PC3_zscore	0.00525512173326505	0.312095101030802	1.0079821229468
USP47	NK	NI	PC3_zscore	0.00239204254665737	0.446497777295486	0.74519492396138
USP47	NK	LPS	PC3_zscore	0.00238204736393456	0.446981852437124	0.737625300468776
USP47	NK	IAV	PC3_zscore	0.00270710130998219	0.40278048515189	0.660121243665851
USP47	NK	Tcruzi	PC3_zscore	0.00239050912059313	0.446554615277569	0.743488100128971
USP47	CD8T	NI	PC3_zscore	0.0024214316972256	0.444897623540868	0.756627791425187
USP47	CD8T	LPS	PC3_zscore	0.0023966145372235	0.446235090496412	0.747804079241934
USP47	CD8T	IAV	PC3_zscore	0.00235806813965851	0.446690650969548	0.702821648858847
USP47	CD8T	Tcruzi	PC3_zscore	0.00241214518528124	0.445382201549276	0.754253874542728
USP47	monocyte	NI	PC3_zscore	0.00240779073034871	0.444857308024277	0.751412128595265
USP47	monocyte	LPS	PC3_zscore	0.00243577670527418	0.436170676108098	0.723261215941781
USP47	monocyte	IAV	PC3_zscore	0.00265541142689831	0.410200946705032	0.67162364721578
USP47	monocyte	Tcruzi	PC3_zscore	0.00243821678715093	0.444127884893437	0.755689205930409
USP47	B	NI	PC3_zscore	0.00239300543995499	0.446485692072105	0.746984616413931
USP47	B	LPS	PC3_zscore	0.00241302950858324	0.445273155576026	0.755753902466533
USP47	B	IAV	PC3_zscore	0.00241508829885605	0.442952763748857	0.734948848975546
USP47	B	Tcruzi	PC3_zscore	0.00240121296162586	0.445980812181652	0.750922618033649
USP47	CD4T	NI	PC3_zscore	0.00241208832297736	0.445218976712072	0.757051806512218
USP47	CD4T	LPS	PC3_zscore	0.00241839166968789	0.444856505348906	0.758388900552829
USP47	CD4T	IAV	PC3_zscore	0.00212512281312319	0.371303086903341	0.489443145132321
USP47	CD4T	Tcruzi	PC3_zscore	0.0024243846436389	0.444677114143483	0.758028526150112
MICAL2	NK	NI	PC3_zscore	0.00219308027411054	0.482336988768277	0.0499923945595706
MICAL2	NK	LPS	PC3_zscore	-0.00138260731854776	0.481796493281268	-0.0326097525643312
MICAL2	NK	IAV	PC3_zscore	-0.0371080708676371	0.211164911540694	-0.783738493608104
MICAL2	NK	Tcruzi	PC3_zscore	-0.0225897923595572	0.310669571319921	-0.494578832463355
MICAL2	CD8T	NI	PC3_zscore	-0.0723497503519135	0.0177727522649601	-2.04388682417647
MICAL2	CD8T	LPS	PC3_zscore	-0.0474601483443976	0.0861512898154476	-1.35003050985357
MICAL2	CD8T	IAV	PC3_zscore	-0.0601964821645674	0.0624257545501393	-1.50563612700271
MICAL2	CD8T	Tcruzi	PC3_zscore	-0.0364961144603553	0.154262333017875	-1.01062006662612
MICAL2	monocyte	NI	PC3_zscore	0.0268433814171923	0.188538578720682	0.877777291803368
MICAL2	monocyte	LPS	PC3_zscore	0.0704990389823757	0.0353220372937566	1.90127922255405
MICAL2	monocyte	IAV	PC3_zscore	-0.0068960333635996	0.424015805770229	-0.180618574597792
MICAL2	monocyte	Tcruzi	PC3_zscore	0.0515590762440863	0.0630413354113023	1.57935751853181
MICAL2	B	NI	PC3_zscore	-0.0695906945650164	0.0216581207632615	-1.9687533784272
MICAL2	B	LPS	PC3_zscore	0.000356949579962445	0.49486483590185	0.0104382620921606
MICAL2	B	IAV	PC3_zscore	-0.0579698138453768	0.0550294710269397	-1.58822822961137
MICAL2	B	Tcruzi	PC3_zscore	-0.0138600339330747	0.34949167536741	-0.389442014376671
MICAL2	CD4T	NI	PC3_zscore	-0.0584055905698677	0.021609991490986	-1.98077829097951
MICAL2	CD4T	LPS	PC3_zscore	-0.117138956557715	0.000357515798204866	-3.54839879911563
MICAL2	CD4T	IAV	PC3_zscore	-0.100131805377508	0.000908758912227747	-2.99784904895377
MICAL2	CD4T	Tcruzi	PC3_zscore	-0.107455724624284	0.000761068670459109	-3.09624666119133
BTBD10	NK	NI	PC3_zscore	0.000401198088385054	0.715898248753556	0.114779627683784
BTBD10	NK	LPS	PC3_zscore	0.000450363538042901	0.713783708935046	0.130030682138871
BTBD10	NK	IAV	PC3_zscore	0.000610231710642193	0.66216088658873	0.0999927269188399
BTBD10	NK	Tcruzi	PC3_zscore	0.000443593800914554	0.714070808039958	0.127946035894697
BTBD10	CD8T	NI	PC3_zscore	0.000531847951182998	0.710160587253391	0.157319969551245
BTBD10	CD8T	LPS	PC3_zscore	0.000734550357359843	0.702263179500179	0.203260268437675
BTBD10	CD8T	IAV	PC3_zscore	0.000457778878931389	0.712408177334444	0.128046970750792
BTBD10	CD8T	Tcruzi	PC3_zscore	0.000401385149448616	0.715755661165109	0.114525823022763
BTBD10	monocyte	NI	PC3_zscore	0.000718571134525084	0.699466842323527	0.206374322614612
BTBD10	monocyte	LPS	PC3_zscore	-0.000144335937755438	0.713271014688588	-0.0300903386473333
BTBD10	monocyte	IAV	PC3_zscore	0.00137134736557656	0.644319812252021	0.253910496130095
BTBD10	monocyte	Tcruzi	PC3_zscore	0.000534251440450542	0.709908238838239	0.162547472408995
BTBD10	B	NI	PC3_zscore	0.000461339517872052	0.713665377339703	0.137305875529899
BTBD10	B	LPS	PC3_zscore	0.000630218665805072	0.705442978076951	0.186136455569446
BTBD10	B	IAV	PC3_zscore	0.000776106437331169	0.697665413759711	0.184190523571189
BTBD10	B	Tcruzi	PC3_zscore	0.000447325752048066	0.714232489569833	0.131967444741708
BTBD10	CD4T	NI	PC3_zscore	0.000513191570294883	0.711101825016839	0.157823513695741
BTBD10	CD4T	LPS	PC3_zscore	0.000493380411012032	0.712313810479569	0.151589129654499
BTBD10	CD4T	IAV	PC3_zscore	0.00114307994344075	0.558780060175132	0.232147664244033
BTBD10	CD4T	Tcruzi	PC3_zscore	0.000676410928459653	0.702957017820695	0.199041348567151
FAR1	NK	NI	PC3_zscore	-2.05905975483071e-06	0.893081603880729	-0.000702769526789249
FAR1	NK	LPS	PC3_zscore	-0.000510855546050064	0.874113910526018	-0.142042935722887
FAR1	NK	IAV	PC3_zscore	-0.00540863011836661	0.715370798804631	-0.411160477279809
FAR1	NK	Tcruzi	PC3_zscore	0.000341134304114788	0.879940636253326	0.10408637337781
FAR1	CD8T	NI	PC3_zscore	0.000243773667220398	0.882484480943382	0.0820915301829838
FAR1	CD8T	LPS	PC3_zscore	-0.000194741839289713	0.885401277688792	-0.0633067845083253
FAR1	CD8T	IAV	PC3_zscore	-0.000572040362914741	0.87353655540447	-0.142661645360165
FAR1	CD8T	Tcruzi	PC3_zscore	-0.00026468441635507	0.882503663196954	-0.0845271242041436
FAR1	monocyte	NI	PC3_zscore	0.000420371839473533	0.869792841836173	0.151615563214667
FAR1	monocyte	LPS	PC3_zscore	-0.00155969310297736	0.814975803186067	-0.28642009495697
FAR1	monocyte	IAV	PC3_zscore	0.000962718650454489	0.835085358873546	0.230529943087937
FAR1	monocyte	Tcruzi	PC3_zscore	1.90824720349968e-05	0.892304848422984	0.00796531691681511
FAR1	B	NI	PC3_zscore	6.53253429819339e-05	0.890207992433113	0.0242641889225715
FAR1	B	LPS	PC3_zscore	0.000328910674262487	0.878076963940215	0.111627322726906
FAR1	B	IAV	PC3_zscore	-0.000221849420042199	0.88221759220938	-0.0718776708470271
FAR1	B	Tcruzi	PC3_zscore	3.60995256052961e-05	0.89167788931278	0.0131036206210484
FAR1	CD4T	NI	PC3_zscore	-4.32176850271482e-05	0.890787243903791	-0.0179414996580263
FAR1	CD4T	LPS	PC3_zscore	-6.30866844859025e-05	0.889550875871204	-0.0263769592568807
FAR1	CD4T	IAV	PC3_zscore	0.00836685023463349	0.360883731285419	0.895079635762828
FAR1	CD4T	Tcruzi	PC3_zscore	-9.98061680270595e-05	0.888058284530883	-0.0386439267178144
RRAS2	NK	NI	PC3_zscore	0.00195086533799396	0.446363804391756	0.104336434249873
RRAS2	NK	LPS	PC3_zscore	0.0139141414718338	0.216958299555561	0.761771014483065
RRAS2	NK	IAV	PC3_zscore	0.0456586231666178	0.00543057650664904	2.6440696982311
RRAS2	NK	Tcruzi	PC3_zscore	0.00309773543995963	0.426212557635345	0.151438042282587
RRAS2	CD8T	NI	PC3_zscore	-0.057242097402848	0.00104570885061128	-2.92442722031208
RRAS2	CD8T	LPS	PC3_zscore	-0.0627882440907142	0.00120448152063501	-2.82819195287671
RRAS2	CD8T	IAV	PC3_zscore	-0.0704838871651467	0.000906789140636355	-2.85966219869537
RRAS2	CD8T	Tcruzi	PC3_zscore	-0.0583178568719918	0.0018502246567359	-2.74540378228475
RRAS2	monocyte	NI	PC3_zscore	0.0108558470843886	0.365617688265625	0.376457737178147
RRAS2	monocyte	LPS	PC3_zscore	0.0128826303374962	0.333775152197843	0.456149731858681
RRAS2	monocyte	IAV	PC3_zscore	-0.00874167088872306	0.365575525034247	-0.318690959503218
RRAS2	monocyte	Tcruzi	PC3_zscore	-0.0291128727935502	0.136639677516564	-1.05072074194521
RRAS2	B	NI	PC3_zscore	0.0345006767413258	0.00571996448180769	2.46432310727236
RRAS2	B	LPS	PC3_zscore	0.0300316852166526	0.0158186423997867	2.10667776456199
RRAS2	B	IAV	PC3_zscore	-0.00644436749847779	0.335954640838056	-0.423615661135307
RRAS2	B	Tcruzi	PC3_zscore	0.0210106065253716	0.0864229277450473	1.34762864379452
RRAS2	CD4T	NI	PC3_zscore	-0.0409001570563028	0.00191074338178587	-2.84050465166673
RRAS2	CD4T	LPS	PC3_zscore	-0.0276018723601773	0.0223772738899645	-1.99067606675262
RRAS2	CD4T	IAV	PC3_zscore	-0.0117151203168401	0.195743843767157	-0.853276497025667
RRAS2	CD4T	Tcruzi	PC3_zscore	-0.0231694439641658	0.0692843686461614	-1.47449050357645
COPB1	NK	NI	PC3_zscore	-0.00101553211052328	0.612881057421462	-0.23599420224805
COPB1	NK	LPS	PC3_zscore	-0.00131147853440436	0.603230796884851	-0.356754736837097
COPB1	NK	IAV	PC3_zscore	0.000189744523670614	0.591867188467065	0.0262189486871328
COPB1	NK	Tcruzi	PC3_zscore	-0.00135787983898418	0.60111962620875	-0.373842251328281
COPB1	CD8T	NI	PC3_zscore	-0.00157733079417308	0.590196582837039	-0.459459674400204
COPB1	CD8T	LPS	PC3_zscore	-0.00185016583837685	0.579609748571443	-0.49509450119153
COPB1	CD8T	IAV	PC3_zscore	-0.00177735980835904	0.582472464473374	-0.480435101692207
COPB1	CD8T	Tcruzi	PC3_zscore	-0.00166938588442594	0.586228172874627	-0.474989698727022
COPB1	monocyte	NI	PC3_zscore	-0.00197834977331338	0.570462258229062	-0.514555673522351
COPB1	monocyte	LPS	PC3_zscore	-0.00244913733291934	0.535399641554442	-0.522208997642858
COPB1	monocyte	IAV	PC3_zscore	-0.000749896313025738	0.589882006645366	-0.147789046696356
COPB1	monocyte	Tcruzi	PC3_zscore	-0.00144632440250665	0.597324427896244	-0.42909626676014
COPB1	B	NI	PC3_zscore	-0.00140490189414454	0.599603173258439	-0.40864144738483
COPB1	B	LPS	PC3_zscore	-0.0014970537625101	0.594368055903757	-0.443383465515077
COPB1	B	IAV	PC3_zscore	-0.00161323334783933	0.586353465131153	-0.442730339421843
COPB1	B	Tcruzi	PC3_zscore	-0.00147882282534539	0.595415771358928	-0.433013410353534
COPB1	CD4T	NI	PC3_zscore	-0.00164747670894348	0.585283230962149	-0.493489430724622
COPB1	CD4T	LPS	PC3_zscore	-0.00166035763296442	0.584474212721449	-0.497190973702297
COPB1	CD4T	IAV	PC3_zscore	-0.00152628693750467	0.492760189488508	-0.333219135801781
COPB1	CD4T	Tcruzi	PC3_zscore	-0.00193057846390058	0.576167097328642	-0.508238189749513
PSMA1	NK	NI	PC3_zscore	-0.0304684409437877	0.0124658179587588	-1.99394285139966
PSMA1	NK	LPS	PC3_zscore	-0.0311679651741902	0.0102101505329455	-2.14280436559961
PSMA1	NK	IAV	PC3_zscore	-0.0335712236351742	0.0119673501167008	-2.12749733580725
PSMA1	NK	Tcruzi	PC3_zscore	-0.0311823581312698	0.0132172057060275	-1.91269677023041
PSMA1	CD8T	NI	PC3_zscore	0.0294836500467355	0.0117489774909025	2.05197592217036
PSMA1	CD8T	LPS	PC3_zscore	0.0316924822215289	0.0103201192783928	2.03925245545257
PSMA1	CD8T	IAV	PC3_zscore	0.0297093057509798	0.0250998703149468	1.83331094903201
PSMA1	CD8T	Tcruzi	PC3_zscore	0.0293214075918791	0.015003406484993	1.96475560120094
PSMA1	monocyte	NI	PC3_zscore	0.00298652420009777	0.347112812020207	0.354149714957706
PSMA1	monocyte	LPS	PC3_zscore	-0.00701810293751711	0.216612524790533	-0.786397377929685
PSMA1	monocyte	IAV	PC3_zscore	0.0150669678682834	0.0414814587657609	1.68623448717117
PSMA1	monocyte	Tcruzi	PC3_zscore	-0.00215109552063312	0.419080730384427	-0.242023850306529
PSMA1	B	NI	PC3_zscore	0.0104115373581613	0.182198258972492	0.877865823337065
PSMA1	B	LPS	PC3_zscore	0.00368317933696729	0.374652863772557	0.333831810017541
PSMA1	B	IAV	PC3_zscore	-0.00333725233443457	0.376209903998914	-0.282896118256183
PSMA1	B	Tcruzi	PC3_zscore	0.0145684773197541	0.121079215457244	1.07280294279946
PSMA1	CD4T	NI	PC3_zscore	0.0276868108678415	0.00176069256924224	2.80897596650045
PSMA1	CD4T	LPS	PC3_zscore	0.0142524588197847	0.0519337961590352	1.59063605315479
PSMA1	CD4T	IAV	PC3_zscore	0.00910428175680301	0.143559206476222	1.04924756083813
PSMA1	CD4T	Tcruzi	PC3_zscore	0.0303802932279802	0.00165053534545949	2.81769523033788
PDE3B	NK	NI	PC3_zscore	-0.0350828533940245	0.0719605296731268	-1.44223135549571
PDE3B	NK	LPS	PC3_zscore	-0.020769133181764	0.157635300529898	-0.999101866295387
PDE3B	NK	IAV	PC3_zscore	-0.0665183156812972	0.0108426392304799	-2.21215990655651
PDE3B	NK	Tcruzi	PC3_zscore	-0.0529239292054946	0.0217289199395186	-1.93557684245939
PDE3B	CD8T	NI	PC3_zscore	0.0463785455698018	0.0134019774477612	2.21523892204259
PDE3B	CD8T	LPS	PC3_zscore	0.0336842008094418	0.0577363782281148	1.5686228439101
PDE3B	CD8T	IAV	PC3_zscore	0.00331577260251077	0.432652927695303	0.120350016557414
PDE3B	CD8T	Tcruzi	PC3_zscore	0.0429836120844895	0.0241885365629526	1.95453121346291
PDE3B	monocyte	NI	PC3_zscore	-0.0106606881165848	0.339556345619085	-0.468472898950199
PDE3B	monocyte	LPS	PC3_zscore	-0.0248054808804097	0.17287723378098	-0.948598270481926
PDE3B	monocyte	IAV	PC3_zscore	-0.0641582585456947	0.0217878307782112	-1.76689675821159
PDE3B	monocyte	Tcruzi	PC3_zscore	0.000757330323527566	0.463826561225735	0.0345362352025234
PDE3B	B	NI	PC3_zscore	0.0357745316343092	0.0791903685767705	1.34170362879429
PDE3B	B	LPS	PC3_zscore	0.0455463889237828	0.0410056116721752	1.61000425162397
PDE3B	B	IAV	PC3_zscore	-0.00685470087022132	0.39234390573758	-0.254092648579265
PDE3B	B	Tcruzi	PC3_zscore	0.0424772303877002	0.0652086764839013	1.40554689206594
PDE3B	CD4T	NI	PC3_zscore	0.0292611832510707	0.0140140804444037	2.23570783559893
PDE3B	CD4T	LPS	PC3_zscore	0.00453425462510874	0.360785381597977	0.355736726585523
PDE3B	CD4T	IAV	PC3_zscore	0.00659313694486155	0.301678719626616	0.512477563967945
PDE3B	CD4T	Tcruzi	PC3_zscore	0.0375117483366834	0.00655400050546204	2.6190261608865
CYP2R1	NK	NI	PC3_zscore	-0.00143449844308482	0.657925044557807	-0.22992390903656
CYP2R1	NK	LPS	PC3_zscore	-0.00129295212689729	0.662682597280499	-0.206756372747937
CYP2R1	NK	IAV	PC3_zscore	0.000161238472593721	0.651812850337701	0.016474477684562
CYP2R1	NK	Tcruzi	PC3_zscore	-0.00124948501558241	0.664085029735659	-0.200742014261666
CYP2R1	CD8T	NI	PC3_zscore	-0.000780209534137108	0.67908220120213	-0.12614972813286
CYP2R1	CD8T	LPS	PC3_zscore	-0.00137809206817883	0.659223213767926	-0.222862181885804
CYP2R1	CD8T	IAV	PC3_zscore	-0.00167149236505091	0.651594647821006	-0.251780783871136
CYP2R1	CD8T	Tcruzi	PC3_zscore	-0.00157773797526117	0.652927106555923	-0.25117409767932
CYP2R1	monocyte	NI	PC3_zscore	-0.00130912842813503	0.6595968249741	-0.221215824376946
CYP2R1	monocyte	LPS	PC3_zscore	-0.00245245958629847	0.616995083562556	-0.300299020680018
CYP2R1	monocyte	IAV	PC3_zscore	-0.0031561552895832	0.585075454219214	-0.297421523806268
CYP2R1	monocyte	Tcruzi	PC3_zscore	-0.000693516165314359	0.683130699393261	-0.113650210504662
CYP2R1	B	NI	PC3_zscore	-0.00103674154530656	0.670551373452567	-0.178649913316968
CYP2R1	B	LPS	PC3_zscore	-0.000478632924730323	0.691310792197954	-0.0768797447734534
CYP2R1	B	IAV	PC3_zscore	-0.00178410559480179	0.644399929160815	-0.254849297203192
CYP2R1	B	Tcruzi	PC3_zscore	-0.000701492123882006	0.683044178874275	-0.115577522834207
CYP2R1	CD4T	NI	PC3_zscore	-0.000144436903112021	0.703549584166095	-0.0223418694699257
CYP2R1	CD4T	LPS	PC3_zscore	-0.00176443673254592	0.642079902208683	-0.298057220371447
CYP2R1	CD4T	IAV	PC3_zscore	-0.000313938146446026	0.591711437562612	-0.0395915035297607
CYP2R1	CD4T	Tcruzi	PC3_zscore	-0.00152014774146417	0.652355202001893	-0.257113847950659
CALCB	NK	NI	PC3_zscore	-0.00611110705754051	0.462607454405867	-0.279307708509081
CALCB	NK	LPS	PC3_zscore	-0.00847027935477304	0.432946571552772	-0.405380704255347
CALCB	NK	IAV	PC3_zscore	-0.00419450853382177	0.468004829033898	-0.171439503402003
CALCB	NK	Tcruzi	PC3_zscore	-0.0197454718276597	0.333192942331605	-0.700119268605457
CALCB	CD8T	NI	PC3_zscore	-0.0144408585147509	0.352648459007614	-0.687325358684988
CALCB	CD8T	LPS	PC3_zscore	-0.0114260919823942	0.387124669453989	-0.570262646280685
CALCB	CD8T	IAV	PC3_zscore	-0.00708708848482157	0.44342855039937	-0.325388353604878
CALCB	CD8T	Tcruzi	PC3_zscore	-0.00699661178303895	0.445648065932246	-0.350826396255836
CALCB	monocyte	NI	PC3_zscore	-0.00972079756111852	0.418047824592134	-0.459554194142355
CALCB	monocyte	LPS	PC3_zscore	-0.00425366448056141	0.478134314141901	-0.188537258953438
CALCB	monocyte	IAV	PC3_zscore	-0.0182680875296406	0.318493757223965	-0.694205287836472
CALCB	monocyte	Tcruzi	PC3_zscore	-0.0236381490856424	0.303559190854538	-0.74611264816077
CALCB	B	NI	PC3_zscore	-0.00338358603022118	0.497335966655432	-0.155685212372934
CALCB	B	LPS	PC3_zscore	-0.00518933992550692	0.473811137435698	-0.243928416040164
CALCB	B	IAV	PC3_zscore	-0.0233164954957177	0.303995927761397	-0.725962738808132
CALCB	B	Tcruzi	PC3_zscore	-0.00488228888221195	0.475327088732806	-0.21837831509493
CALCB	CD4T	NI	PC3_zscore	-0.00411393826925021	0.489703092281966	-0.210782201145684
CALCB	CD4T	LPS	PC3_zscore	-0.0157149442018344	0.333554484555892	-0.756444189358622
CALCB	CD4T	IAV	PC3_zscore	-0.0236545643461119	0.198513655884763	-0.872798909484281
CALCB	CD4T	Tcruzi	PC3_zscore	-0.00656353396575345	0.451190758371485	-0.361289235085084
C11orf58	NK	NI	PC3_zscore	-0.00296513413653513	0.320941215815372	-0.877704049904606
C11orf58	NK	LPS	PC3_zscore	-0.00311697006177926	0.312255927836766	-0.987763426844879
C11orf58	NK	IAV	PC3_zscore	-0.00250271477376331	0.317966342504659	-0.541358711398429
C11orf58	NK	Tcruzi	PC3_zscore	-0.00313691827657493	0.311226802675929	-0.989061791056127
C11orf58	CD8T	NI	PC3_zscore	-0.00320911377520851	0.306014661259763	-1.04764059192273
C11orf58	CD8T	LPS	PC3_zscore	-0.00348470061445103	0.29760061884699	-1.01357491452465
C11orf58	CD8T	IAV	PC3_zscore	-0.00301314763375457	0.317406342980816	-0.904828996045623
C11orf58	CD8T	Tcruzi	PC3_zscore	-0.0032954060789792	0.302217437630536	-1.05406396997789
C11orf58	monocyte	NI	PC3_zscore	-0.00331600430076439	0.299547939054125	-1.07528526754445
C11orf58	monocyte	LPS	PC3_zscore	-0.00462158089680303	0.215744223674526	-1.00685476281302
C11orf58	monocyte	IAV	PC3_zscore	-0.00324613675551003	0.293693888056694	-1.02906269470856
C11orf58	monocyte	Tcruzi	PC3_zscore	-0.00330830542885661	0.30056430240586	-1.07068393677724
C11orf58	B	NI	PC3_zscore	-0.00309220927533194	0.313729674961001	-0.98997254037828
C11orf58	B	LPS	PC3_zscore	-0.00297775884564579	0.321150625808712	-0.902054862937282
C11orf58	B	IAV	PC3_zscore	-0.00285031681823833	0.324686404945851	-0.782292891241995
C11orf58	B	Tcruzi	PC3_zscore	-0.00286084693000628	0.325862906992105	-0.793124545472214
C11orf58	CD4T	NI	PC3_zscore	-0.00327667872729175	0.301079115746899	-1.08013099607476
C11orf58	CD4T	LPS	PC3_zscore	-0.00336779696232831	0.298126314183188	-1.07540539018986
C11orf58	CD4T	IAV	PC3_zscore	-0.00302044288982893	0.273077124188616	-0.859854968603816
C11orf58	CD4T	Tcruzi	PC3_zscore	-0.00328957197603942	0.301164847007209	-1.07311974442836
RPS13	NK	NI	PC3_zscore	-0.00351114229563266	0.298028240589294	-0.516342223581275
RPS13	NK	LPS	PC3_zscore	-0.00752805495638318	0.13924745551584	-1.09148622571631
RPS13	NK	IAV	PC3_zscore	-0.0130983555709159	0.056797730581405	-1.72228691774342
RPS13	NK	Tcruzi	PC3_zscore	-0.00732541347938463	0.163367432569768	-0.985541439697702
RPS13	CD8T	NI	PC3_zscore	0.0177676446617893	0.0367436347061311	1.62765174020988
RPS13	CD8T	LPS	PC3_zscore	0.0157999670376195	0.0590654897594599	1.44834266491567
RPS13	CD8T	IAV	PC3_zscore	0.0139650002357585	0.0918016994000048	1.26048718731584
RPS13	CD8T	Tcruzi	PC3_zscore	0.017005558693475	0.0486833146267157	1.50482773876314
RPS13	monocyte	NI	PC3_zscore	-0.00785289390410956	0.21669146240959	-0.77028049108335
RPS13	monocyte	LPS	PC3_zscore	-0.00981039719068911	0.162365393535002	-0.940962148387035
RPS13	monocyte	IAV	PC3_zscore	-0.00635352327323099	0.26097280063887	-0.658004814618997
RPS13	monocyte	Tcruzi	PC3_zscore	-0.00449357130844805	0.354163044014931	-0.441320661951787
RPS13	B	NI	PC3_zscore	0.00985411383447649	0.0210220093275112	2.05632519183528
RPS13	B	LPS	PC3_zscore	0.00812478090360807	0.0430338312859083	1.72197964681655
RPS13	B	IAV	PC3_zscore	0.0120036120865841	0.0141543808270802	2.19250876003646
RPS13	B	Tcruzi	PC3_zscore	0.00241498153542425	0.321092583638651	0.480881035224503
RPS13	CD4T	NI	PC3_zscore	0.0158541738693474	0.0161825195812877	2.07910111774552
RPS13	CD4T	LPS	PC3_zscore	0.0108346001035152	0.0618527430710433	1.50198870559777
RPS13	CD4T	IAV	PC3_zscore	0.0147630389553367	0.0170271300240347	1.95072709156342
RPS13	CD4T	Tcruzi	PC3_zscore	0.012994989761175	0.041476739880734	1.6881455642376
PIK3C2A	NK	NI	PC3_zscore	0.00699033874451947	0.23501340610418	1.22357947137298
PIK3C2A	NK	LPS	PC3_zscore	0.00726431021051329	0.229549729127181	1.21137318203973
PIK3C2A	NK	IAV	PC3_zscore	0.00728685217274305	0.215996442095463	1.18493886379326
PIK3C2A	NK	Tcruzi	PC3_zscore	0.00689253522231129	0.238349859961732	1.20469514596434
PIK3C2A	CD8T	NI	PC3_zscore	0.0063642808039688	0.258673919028008	1.05311378001851
PIK3C2A	CD8T	LPS	PC3_zscore	0.00656164350628171	0.250769501181976	1.12044372370991
PIK3C2A	CD8T	IAV	PC3_zscore	0.00626612409297269	0.260924300467055	0.988860387706355
PIK3C2A	CD8T	Tcruzi	PC3_zscore	0.00663849196420193	0.247768447397439	1.14631779867881
PIK3C2A	monocyte	NI	PC3_zscore	0.00657931527318757	0.249400306022998	1.16091683243645
PIK3C2A	monocyte	LPS	PC3_zscore	0.00665507895934546	0.243660711106369	1.17557640587903
PIK3C2A	monocyte	IAV	PC3_zscore	0.00763509489967972	0.201170951275897	1.20136693935639
PIK3C2A	monocyte	Tcruzi	PC3_zscore	0.00653111046826761	0.251988779271814	1.13951900617572
PIK3C2A	B	NI	PC3_zscore	0.00661586898658531	0.247714564483768	1.16303570946819
PIK3C2A	B	LPS	PC3_zscore	0.00621258915952077	0.264698338740112	0.989232360991326
PIK3C2A	B	IAV	PC3_zscore	0.00613738573881931	0.261988624396679	0.919902646101704
PIK3C2A	B	Tcruzi	PC3_zscore	0.00648806930833007	0.253531959511239	1.10690118126754
PIK3C2A	CD4T	NI	PC3_zscore	0.0062839189475287	0.264036742013836	1.04140569046827
PIK3C2A	CD4T	LPS	PC3_zscore	0.0066978606653346	0.243342274312325	1.20970707968214
PIK3C2A	CD4T	IAV	PC3_zscore	0.0083209454313102	0.114180793056448	1.49275602850897
PIK3C2A	CD4T	Tcruzi	PC3_zscore	0.00705379545748802	0.231349946123404	1.25685591138364
NUCB2	NK	NI	PC3_zscore	0.0526254258129492	1.48707309882811e-05	5.74096282971587
NUCB2	NK	LPS	PC3_zscore	0.0529192522496471	5.71243265909365e-06	5.67938838168002
NUCB2	NK	IAV	PC3_zscore	0.0517796009804298	0.000366030556005353	5.37056330745985
NUCB2	NK	Tcruzi	PC3_zscore	0.0528082136971053	1.40300562231066e-05	5.66738878804157
NUCB2	CD8T	NI	PC3_zscore	0.0525412277623959	2.41142871984598e-05	5.71788127594375
NUCB2	CD8T	LPS	PC3_zscore	0.0525597876480487	4.93558866286267e-05	5.65136102280701
NUCB2	CD8T	IAV	PC3_zscore	0.0522408244182247	0.000261116675317952	5.5045904111161
NUCB2	CD8T	Tcruzi	PC3_zscore	0.0532440372806622	2.36654424482941e-06	5.4938858410598
NUCB2	monocyte	NI	PC3_zscore	0.0520217666684188	0.000116892342803158	5.56676848539974
NUCB2	monocyte	LPS	PC3_zscore	0.0525177217005079	2.19574789511896e-05	5.73904982324493
NUCB2	monocyte	IAV	PC3_zscore	0.0531656794836574	3.02750726308727e-06	5.55563041219635
NUCB2	monocyte	Tcruzi	PC3_zscore	0.0524730148183576	2.60358929729622e-05	5.73385339317454
NUCB2	B	NI	PC3_zscore	0.0517574318642435	0.000867882019081772	5.23641771923391
NUCB2	B	LPS	PC3_zscore	0.0521055400073593	0.000384937355300351	5.44693659279342
NUCB2	B	IAV	PC3_zscore	0.052269525862122	0.000264967990189494	5.51625958534731
NUCB2	B	Tcruzi	PC3_zscore	0.0528537678604539	4.13415672237463e-05	5.54197952685218
NUCB2	CD4T	NI	PC3_zscore	0.0528495978309377	4.35369639918088e-07	5.84701675787938
NUCB2	CD4T	LPS	PC3_zscore	0.0524710491560876	3.39648585033396e-06	5.85384708182669
NUCB2	CD4T	IAV	PC3_zscore	0.051920667437882	4.86161297028219e-05	5.60122094943307
NUCB2	CD4T	Tcruzi	PC3_zscore	0.0529036633768471	7.97852915854764e-07	5.79172717506221
SERGEF	NK	NI	PC3_zscore	0.00240841304766822	0.577148951134859	0.38907295480352
SERGEF	NK	LPS	PC3_zscore	0.00207480186187666	0.587164992397731	0.314375365122384
SERGEF	NK	IAV	PC3_zscore	-0.00261796861140354	0.588371188783417	-0.172481136904784
SERGEF	NK	Tcruzi	PC3_zscore	0.0017521373461831	0.596113599290911	0.248537600011595
SERGEF	CD8T	NI	PC3_zscore	0.00360036042417587	0.534055227327495	0.586634175930533
SERGEF	CD8T	LPS	PC3_zscore	0.00342989531953029	0.539418439337234	0.566509013482824
SERGEF	CD8T	IAV	PC3_zscore	0.00332014846279374	0.543667891997705	0.539717345104445
SERGEF	CD8T	Tcruzi	PC3_zscore	0.00325760513404329	0.54453288738738	0.547740484260412
SERGEF	monocyte	NI	PC3_zscore	0.00302271824765245	0.550302542775823	0.532995261481473
SERGEF	monocyte	LPS	PC3_zscore	0.00522428405896573	0.481515699731996	0.544416003282163
SERGEF	monocyte	IAV	PC3_zscore	0.00455923603789109	0.487452437252571	0.496549721138608
SERGEF	monocyte	Tcruzi	PC3_zscore	0.00298519112469779	0.552721610146824	0.525471538903849
SERGEF	B	NI	PC3_zscore	0.00206129080647154	0.590773379135047	0.326209591608589
SERGEF	B	LPS	PC3_zscore	0.00285669226755512	0.558380123400406	0.505489656476057
SERGEF	B	IAV	PC3_zscore	0.00287112136140962	0.557661118672422	0.474109183064158
SERGEF	B	Tcruzi	PC3_zscore	0.00278463373942917	0.561606590188263	0.487330145192101
SERGEF	CD4T	NI	PC3_zscore	0.00369601003654448	0.526877706195016	0.621202845101605
SERGEF	CD4T	LPS	PC3_zscore	0.00340518973812036	0.534249622859012	0.602726997951814
SERGEF	CD4T	IAV	PC3_zscore	0.0027630911653972	0.490604762843668	0.423482774214276
SERGEF	CD4T	Tcruzi	PC3_zscore	0.00293824384455633	0.553969415808093	0.52448296889594
SAAL1	NK	NI	PC3_zscore	-0.00994740082735528	0.194798659604901	-1.22996742444671
SAAL1	NK	LPS	PC3_zscore	-0.0101201557987961	0.189724202800225	-1.27748968975119
SAAL1	NK	IAV	PC3_zscore	-0.0101692049314834	0.174833534374122	-1.145131199353
SAAL1	NK	Tcruzi	PC3_zscore	-0.00999538456286591	0.193386957438296	-1.2456674244965
SAAL1	CD8T	NI	PC3_zscore	-0.0101187183326423	0.188382027178099	-1.29809634575444
SAAL1	CD8T	LPS	PC3_zscore	-0.0102177163291153	0.185269808872457	-1.32070693241546
SAAL1	CD8T	IAV	PC3_zscore	-0.010249882162092	0.184526439139986	-1.32072343713826
SAAL1	CD8T	Tcruzi	PC3_zscore	-0.0100876193381914	0.189455944221535	-1.28615348584061
SAAL1	monocyte	NI	PC3_zscore	-0.0101872697014971	0.185690538577442	-1.31953632434678
SAAL1	monocyte	LPS	PC3_zscore	-0.0101587690293288	0.183362997090549	-1.28613923044294
SAAL1	monocyte	IAV	PC3_zscore	-0.0102869139865198	0.173049093188011	-1.22875985484569
SAAL1	monocyte	Tcruzi	PC3_zscore	-0.010266821970308	0.1833415303849	-1.33604489832354
SAAL1	B	NI	PC3_zscore	-0.0101832061096151	0.186310132233519	-1.3196807346246
SAAL1	B	LPS	PC3_zscore	-0.0100823757026146	0.190220865559853	-1.29276144202898
SAAL1	B	IAV	PC3_zscore	-0.0102044649383111	0.185231278165896	-1.30593126420349
SAAL1	B	Tcruzi	PC3_zscore	-0.0100424413951909	0.191778465060518	-1.27852894360226
SAAL1	CD4T	NI	PC3_zscore	-0.0104008057161499	0.179157251472715	-1.36265273489916
SAAL1	CD4T	LPS	PC3_zscore	-0.010303599723152	0.18151026737266	-1.35143246110524
SAAL1	CD4T	IAV	PC3_zscore	-0.01050171853871	0.135986046429621	-1.33265862914869
SAAL1	CD4T	Tcruzi	PC3_zscore	-0.0103134903996075	0.18172116908104	-1.34865885909465
HPS5	NK	NI	PC3_zscore	0.00343413064707207	0.517605697867551	0.20879884471109
HPS5	NK	LPS	PC3_zscore	0.00308914128731775	0.522212638049016	0.185939316246243
HPS5	NK	IAV	PC3_zscore	-0.000687574988316313	0.575674322264647	-0.0355217849899077
HPS5	NK	Tcruzi	PC3_zscore	0.00501568124785734	0.489212778980338	0.310925788992073
HPS5	CD8T	NI	PC3_zscore	0.0125676674317906	0.312188804005685	0.987236740776288
HPS5	CD8T	LPS	PC3_zscore	0.00968719466800756	0.363817949626955	0.778277396981024
HPS5	CD8T	IAV	PC3_zscore	0.0132404965431764	0.313705285151461	0.954308933142892
HPS5	CD8T	Tcruzi	PC3_zscore	0.00984556711889098	0.362101478620354	0.784025822164315
HPS5	monocyte	NI	PC3_zscore	0.0048333309948833	0.486249516370954	0.408662710045627
HPS5	monocyte	LPS	PC3_zscore	0.00960682496937634	0.343180693131683	0.902211510417223
HPS5	monocyte	IAV	PC3_zscore	0.0110297454720128	0.322526717941493	0.971996162498868
HPS5	monocyte	Tcruzi	PC3_zscore	0.00850025164310075	0.374030135201921	0.779018858506639
HPS5	B	NI	PC3_zscore	0.00844743301674762	0.39446899398949	0.714987529134054
HPS5	B	LPS	PC3_zscore	0.0128579342893501	0.310043595205599	0.994564133194338
HPS5	B	IAV	PC3_zscore	0.0180445168762383	0.276582294267329	1.04168340059422
HPS5	B	Tcruzi	PC3_zscore	0.00974795849577483	0.370349911879489	0.784856661443144
HPS5	CD4T	NI	PC3_zscore	0.00501284928386442	0.478825838475558	0.43254455453059
HPS5	CD4T	LPS	PC3_zscore	0.00780413693550374	0.386996292451654	0.751559776022376
HPS5	CD4T	IAV	PC3_zscore	0.0278065279188666	0.0126496166227835	2.07159993875639
HPS5	CD4T	Tcruzi	PC3_zscore	0.0154291219225514	0.273493441947027	1.16153463829962
GTF2H1	NK	NI	PC3_zscore	0.0114152353934301	0.234014454385159	1.13687968477852
GTF2H1	NK	LPS	PC3_zscore	0.0102212284765372	0.259080226356588	0.879916947114052
GTF2H1	NK	IAV	PC3_zscore	0.00976114151038503	0.264304664768245	0.777165335277521
GTF2H1	NK	Tcruzi	PC3_zscore	0.0105765325029032	0.25253874103992	0.952616122480902
GTF2H1	CD8T	NI	PC3_zscore	0.013524491959492	0.168543705909477	1.68698299694293
GTF2H1	CD8T	LPS	PC3_zscore	0.0124641553854338	0.190623060837418	1.50835097491098
GTF2H1	CD8T	IAV	PC3_zscore	0.012100684906645	0.202409994994746	1.3740580715941
GTF2H1	CD8T	Tcruzi	PC3_zscore	0.013400968467037	0.1714143586571	1.65885409035776
GTF2H1	monocyte	NI	PC3_zscore	0.011974985853756	0.200753894468099	1.46329707075688
GTF2H1	monocyte	LPS	PC3_zscore	0.0124626089477234	0.183011826556931	1.59301080536969
GTF2H1	monocyte	IAV	PC3_zscore	0.0126257858924541	0.181050757517985	1.60578307790751
GTF2H1	monocyte	Tcruzi	PC3_zscore	0.0115787286684363	0.219213277538239	1.33886406837118
GTF2H1	B	NI	PC3_zscore	0.0119079110772703	0.211594154357988	1.37853674113423
GTF2H1	B	LPS	PC3_zscore	0.0124775804609649	0.192756897994003	1.50632638218721
GTF2H1	B	IAV	PC3_zscore	0.0129401703976566	0.185142451753436	1.52855406548172
GTF2H1	B	Tcruzi	PC3_zscore	0.0121731985389915	0.203320221641171	1.42803335105787
GTF2H1	CD4T	NI	PC3_zscore	0.0129594951400044	0.170359045491889	1.70320483965302
GTF2H1	CD4T	LPS	PC3_zscore	0.0140184999381579	0.161130101987728	1.76926273831164
GTF2H1	CD4T	IAV	PC3_zscore	0.0193262997321741	0.00141489111509449	2.44535166008075
GTF2H1	CD4T	Tcruzi	PC3_zscore	0.0141833292419819	0.161486276936431	1.73299340379403
LDHA	NK	NI	PC3_zscore	-0.0350429885039814	0.0143899150543202	-2.14354831002703
LDHA	NK	LPS	PC3_zscore	-0.0556260718650324	0.00149183052343604	-3.64988929302922
LDHA	NK	IAV	PC3_zscore	-0.0700362044981178	7.04382431820916e-05	-3.90098285263048
LDHA	NK	Tcruzi	PC3_zscore	-0.0270154922921875	0.0477972166600863	-1.64226463477604
LDHA	CD8T	NI	PC3_zscore	-0.013442924049904	0.196697113950607	-0.861185836622938
LDHA	CD8T	LPS	PC3_zscore	-0.00319175759537291	0.417567686362167	-0.205820885660366
LDHA	CD8T	IAV	PC3_zscore	-0.0216535700296227	0.131712619551339	-1.13251374019238
LDHA	CD8T	Tcruzi	PC3_zscore	-0.00523361965031612	0.371755699088055	-0.326578245348018
LDHA	monocyte	NI	PC3_zscore	-0.0068470719965621	0.342406059260684	-0.413464107580912
LDHA	monocyte	LPS	PC3_zscore	0.0174555171334957	0.162527025405882	0.977344092942609
LDHA	monocyte	IAV	PC3_zscore	0.00526272077392304	0.386322880370223	0.290739386974071
LDHA	monocyte	Tcruzi	PC3_zscore	0.00136235788721866	0.465331163403701	0.0786656174767422
LDHA	B	NI	PC3_zscore	-0.0101677484603631	0.276617909022085	-0.596606282744913
LDHA	B	LPS	PC3_zscore	-0.021628733940908	0.0986712080022171	-1.270511224025
LDHA	B	IAV	PC3_zscore	0.016245306842328	0.18956510657727	0.877573444005677
LDHA	B	Tcruzi	PC3_zscore	-0.00428845324759645	0.40382005988259	-0.249574947686882
LDHA	CD4T	NI	PC3_zscore	0.0177599764522097	0.0982912970193429	1.29130909466641
LDHA	CD4T	LPS	PC3_zscore	0.0104197257764791	0.214038949859097	0.799392837969366
LDHA	CD4T	IAV	PC3_zscore	0.0326940319431513	0.00724250877136688	2.47782132123199
LDHA	CD4T	Tcruzi	PC3_zscore	0.0195015848776396	0.0901090169951146	1.33811349366787
TSG101	NK	NI	PC3_zscore	0.000925492381722352	0.767390573347722	0.315989814340816
TSG101	NK	LPS	PC3_zscore	0.000813994409705081	0.77155626309516	0.298491101000665
TSG101	NK	IAV	PC3_zscore	0.00154863415048919	0.721250722124046	0.31832005897044
TSG101	NK	Tcruzi	PC3_zscore	0.00103227818762843	0.764866414296189	0.318064912244125
TSG101	CD8T	NI	PC3_zscore	0.000524490493858833	0.785581597845386	0.196842454836264
TSG101	CD8T	LPS	PC3_zscore	0.000335510564020587	0.792402278073747	0.107587486062658
TSG101	CD8T	IAV	PC3_zscore	0.000336673443853811	0.791500385492075	0.105686018140276
TSG101	CD8T	Tcruzi	PC3_zscore	0.000225364662952679	0.794933315438305	0.0650043082689247
TSG101	monocyte	NI	PC3_zscore	0.000662329048337222	0.77788357807121	0.277965188148305
TSG101	monocyte	LPS	PC3_zscore	0.000772404387431189	0.766376950342785	0.301235492933101
TSG101	monocyte	IAV	PC3_zscore	-0.000709267359350817	0.787322080353491	-0.134174685752631
TSG101	monocyte	Tcruzi	PC3_zscore	0.000649860554584964	0.779106252137157	0.271429642141915
TSG101	B	NI	PC3_zscore	0.000564414527515972	0.783836590428615	0.220063496498729
TSG101	B	LPS	PC3_zscore	0.000780568413025146	0.772217914659494	0.30294580321918
TSG101	B	IAV	PC3_zscore	0.000756303727836438	0.771848102962386	0.279666699148156
TSG101	B	Tcruzi	PC3_zscore	0.00066151719661981	0.778540716617847	0.260549222774863
TSG101	CD4T	NI	PC3_zscore	0.000426555032211136	0.791892579011171	0.158178923243586
TSG101	CD4T	LPS	PC3_zscore	0.000615549703862197	0.781418374065909	0.256246119454233
TSG101	CD4T	IAV	PC3_zscore	0.00656483258628103	0.282993232545696	0.918231984269708
TSG101	CD4T	Tcruzi	PC3_zscore	0.000325493551081382	0.794347756142091	0.107798208170192
UEVLD	NK	NI	PC3_zscore	0.0441646070560184	0.00752226332596263	2.27001926895595
UEVLD	NK	LPS	PC3_zscore	0.067785839379947	0.000234521529367899	3.21855310079017
UEVLD	NK	IAV	PC3_zscore	0.0636098864142653	0.000442502966989845	3.07535757946573
UEVLD	NK	Tcruzi	PC3_zscore	0.0502971552569258	0.00429867838262815	2.38038614331021
UEVLD	CD8T	NI	PC3_zscore	-0.0350698839224793	0.0303053402522425	-1.84538422913981
UEVLD	CD8T	LPS	PC3_zscore	-0.0368691458442506	0.0304137897345174	-1.8316454597177
UEVLD	CD8T	IAV	PC3_zscore	-0.0502996137302533	0.00883578087233683	-2.28039811551891
UEVLD	CD8T	Tcruzi	PC3_zscore	-0.0528293578563665	0.00428360864035526	-2.45030883603384
UEVLD	monocyte	NI	PC3_zscore	0.00260316887779748	0.40744415445426	0.2522585920169
UEVLD	monocyte	LPS	PC3_zscore	-0.0263811392260197	0.00440860516408614	-2.58103734136575
UEVLD	monocyte	IAV	PC3_zscore	0.00235732305557875	0.422672939291569	0.209677752580909
UEVLD	monocyte	Tcruzi	PC3_zscore	0.0041331521336828	0.360372005142358	0.377821212046401
UEVLD	B	NI	PC3_zscore	0.00870115139818144	0.302129436512723	0.525131997546706
UEVLD	B	LPS	PC3_zscore	0.010537268163099	0.265665202043381	0.631619126390381
UEVLD	B	IAV	PC3_zscore	0.0113563509845503	0.253173383267509	0.653127941682668
UEVLD	B	Tcruzi	PC3_zscore	0.00525833595480206	0.385472365055745	0.298724297254412
UEVLD	CD4T	NI	PC3_zscore	-0.0165152970726293	0.152058253516188	-1.00821055944773
UEVLD	CD4T	LPS	PC3_zscore	-0.0423309670749235	0.00501950112536553	-2.42308655928301
UEVLD	CD4T	IAV	PC3_zscore	-0.0305302738870776	0.0235328279586399	-1.89893797477546
UEVLD	CD4T	Tcruzi	PC3_zscore	-0.0381632707062382	0.0167992731752447	-2.04535879550227
SPTY2D1	NK	NI	PC3_zscore	0.00288816651977434	0.584981073945022	0.33783974882969
SPTY2D1	NK	LPS	PC3_zscore	0.00513670128932948	0.531133435032348	0.514469984456248
SPTY2D1	NK	IAV	PC3_zscore	0.0074011210420096	0.471732895491272	0.613122644334916
SPTY2D1	NK	Tcruzi	PC3_zscore	0.00428882537531879	0.549360598251669	0.453897020313687
SPTY2D1	CD8T	NI	PC3_zscore	-0.00235604441027766	0.5549043947576	-0.316658455464005
SPTY2D1	CD8T	LPS	PC3_zscore	-0.00649877555188458	0.442806891564807	-0.684080872850863
SPTY2D1	CD8T	IAV	PC3_zscore	-0.00598586889205565	0.460365325524324	-0.625540185103245
SPTY2D1	CD8T	Tcruzi	PC3_zscore	-0.00444203360749432	0.490989196587964	-0.53028468362255
SPTY2D1	monocyte	NI	PC3_zscore	0.00337224374107373	0.525743154517579	0.476264664919758
SPTY2D1	monocyte	LPS	PC3_zscore	-0.00148749555448914	0.573048815991844	-0.269636824655128
SPTY2D1	monocyte	IAV	PC3_zscore	-0.0107326680797025	0.234592338925698	-0.987894343678864
SPTY2D1	monocyte	Tcruzi	PC3_zscore	-0.00237251929683958	0.528643884513187	-0.42391354752425
SPTY2D1	B	NI	PC3_zscore	-0.00228117576236363	0.555184844680493	-0.333509733922088
SPTY2D1	B	LPS	PC3_zscore	0.00127043234432972	0.633912793423622	0.179033125150761
SPTY2D1	B	IAV	PC3_zscore	0.00125732529527464	0.634698682775041	0.170213605725927
SPTY2D1	B	Tcruzi	PC3_zscore	2.27895359538846e-05	0.654005306854103	0.00331103251316849
SPTY2D1	CD4T	NI	PC3_zscore	-0.00332126088660703	0.502647175924112	-0.50673828978508
SPTY2D1	CD4T	LPS	PC3_zscore	-0.00809563637517813	0.398981878883688	-0.846531781970078
SPTY2D1	CD4T	IAV	PC3_zscore	-0.00238443346467458	0.4946853954115	-0.363482727947639
SPTY2D1	CD4T	Tcruzi	PC3_zscore	-0.00792375103496404	0.40770604541	-0.806725396860206
ZDHHC13	NK	NI	PC3_zscore	-0.00186899976327102	0.598784990640781	-0.320089160063179
ZDHHC13	NK	LPS	PC3_zscore	-0.00225136852245168	0.586595262878461	-0.426985371121145
ZDHHC13	NK	IAV	PC3_zscore	-0.00401703315124814	0.504434670302978	-0.455024158583625
ZDHHC13	NK	Tcruzi	PC3_zscore	-0.00213554145317248	0.590830507739459	-0.39655172546811
ZDHHC13	CD8T	NI	PC3_zscore	-0.00283109787656702	0.563796777470806	-0.55284718165236
ZDHHC13	CD8T	LPS	PC3_zscore	-0.00296476738958354	0.560613961145371	-0.557668853936418
ZDHHC13	CD8T	IAV	PC3_zscore	-0.00257709131335068	0.573006964481341	-0.496452495467514
ZDHHC13	CD8T	Tcruzi	PC3_zscore	-0.00246667102224304	0.577492314147189	-0.484574175072851
ZDHHC13	monocyte	NI	PC3_zscore	-0.00239745862901993	0.57955465248674	-0.478518264009944
ZDHHC13	monocyte	LPS	PC3_zscore	-0.00274768830129025	0.558375687581171	-0.523631329683512
ZDHHC13	monocyte	IAV	PC3_zscore	-0.00154004193552944	0.569013742507661	-0.20143279263043
ZDHHC13	monocyte	Tcruzi	PC3_zscore	-0.00287877887945468	0.560914694040916	-0.564664140500869
ZDHHC13	B	NI	PC3_zscore	-0.0023057787690639	0.585150083889368	-0.458339133348404
ZDHHC13	B	LPS	PC3_zscore	-0.00234836261140431	0.583212856642498	-0.470416381356036
ZDHHC13	B	IAV	PC3_zscore	-0.00210563399492822	0.587595880869304	-0.376241230425122
ZDHHC13	B	Tcruzi	PC3_zscore	-0.002512465574702	0.575677749806777	-0.508569496171912
ZDHHC13	CD4T	NI	PC3_zscore	-0.00278114563874866	0.562639138815622	-0.568299381432369
ZDHHC13	CD4T	LPS	PC3_zscore	-0.00276832583135084	0.563171332513377	-0.566496476853683
ZDHHC13	CD4T	IAV	PC3_zscore	-0.00536211994443282	0.333055445659005	-0.771656134700353
ZDHHC13	CD4T	Tcruzi	PC3_zscore	-0.00276170553671312	0.564574407810085	-0.55802677973509
NAV2	NK	NI	PC3_zscore	-0.0119669948886697	0.355582193798599	-0.369530403262749
NAV2	NK	LPS	PC3_zscore	-0.101316822155042	0.00323905194320939	-2.69633348856215
NAV2	NK	IAV	PC3_zscore	-0.116252121649804	0.00123945704843509	-2.99612221494648
NAV2	NK	Tcruzi	PC3_zscore	-0.051850354548909	0.0831894198759401	-1.38020114214363
NAV2	CD8T	NI	PC3_zscore	-0.0682427160620354	0.00520254261613251	-2.54164079359032
NAV2	CD8T	LPS	PC3_zscore	-0.0626333053316873	0.0278066981169699	-1.89818769216254
NAV2	CD8T	IAV	PC3_zscore	-0.0982589611579929	0.00415982666160886	-2.59102639429395
NAV2	CD8T	Tcruzi	PC3_zscore	-0.0741711714770592	0.00867478715765058	-2.35274513036204
NAV2	monocyte	NI	PC3_zscore	0.0250370377064675	0.302333868116138	0.515702265372865
NAV2	monocyte	LPS	PC3_zscore	0.00704488561027017	0.428402446481633	0.180160373732601
NAV2	monocyte	IAV	PC3_zscore	-0.012384570818429	0.406323108996971	-0.230179796385088
NAV2	monocyte	Tcruzi	PC3_zscore	0.00911218599337526	0.412798315445486	0.220016149929755
NAV2	B	NI	PC3_zscore	0.0495648533763486	0.0600644971957413	1.55132149054447
NAV2	B	LPS	PC3_zscore	0.0385564201065399	0.117507699538471	1.18358084338031
NAV2	B	IAV	PC3_zscore	0.0421071887207386	0.125535550381843	1.14493602728708
NAV2	B	Tcruzi	PC3_zscore	0.00856063472553806	0.406879247775868	0.234750062614227
NAV2	CD4T	NI	PC3_zscore	-0.110988932668154	5.93450810199014e-05	-3.74444690311229
NAV2	CD4T	LPS	PC3_zscore	-0.0669604392854819	0.0212814434443169	-1.99344197233554
NAV2	CD4T	IAV	PC3_zscore	-0.175891916101961	1.42504784972353e-07	-4.89156777892569
NAV2	CD4T	Tcruzi	PC3_zscore	-0.153622726245336	4.57993584956906e-06	-4.21162057843176
HTATIP2	NK	NI	PC3_zscore	-0.0013749352731724	0.628762375793825	-0.361782948636228
HTATIP2	NK	LPS	PC3_zscore	-0.00141615014162798	0.627004722762024	-0.375967413879327
HTATIP2	NK	IAV	PC3_zscore	-0.00129133056096318	0.588951265399123	-0.209557014310519
HTATIP2	NK	Tcruzi	PC3_zscore	-0.00141298240706319	0.627168762076711	-0.375379409110273
HTATIP2	CD8T	NI	PC3_zscore	-0.00142394588380666	0.626746342102664	-0.383476733931708
HTATIP2	CD8T	LPS	PC3_zscore	-0.00150751205998821	0.622921485832678	-0.407022787042939
HTATIP2	CD8T	IAV	PC3_zscore	-0.00161882010516557	0.61868458409797	-0.418051195227467
HTATIP2	CD8T	Tcruzi	PC3_zscore	-0.00158819635914226	0.619580922006514	-0.423581848864586
HTATIP2	monocyte	NI	PC3_zscore	-0.00149741608277197	0.622222513856276	-0.413138410566453
HTATIP2	monocyte	LPS	PC3_zscore	-0.0015722325993941	0.6109585807183	-0.404893770804895
HTATIP2	monocyte	IAV	PC3_zscore	-0.00258430884640635	0.548965029309224	-0.449616748732294
HTATIP2	monocyte	Tcruzi	PC3_zscore	-0.00134610362402124	0.630884308387194	-0.359254672891472
HTATIP2	B	NI	PC3_zscore	-0.00161037592417837	0.6180203196351	-0.433075257356074
HTATIP2	B	LPS	PC3_zscore	-0.00159439878848925	0.618611047879329	-0.431360669667009
HTATIP2	B	IAV	PC3_zscore	-0.00126709439085069	0.627679212657455	-0.303675077188121
HTATIP2	B	Tcruzi	PC3_zscore	-0.00143834353713373	0.626235723822077	-0.392246417220874
HTATIP2	CD4T	NI	PC3_zscore	-0.00154731528405508	0.620352608205643	-0.426550797839528
HTATIP2	CD4T	LPS	PC3_zscore	-0.00156123503058448	0.619604375435123	-0.429868993853564
HTATIP2	CD4T	IAV	PC3_zscore	-0.000107737542584309	0.558436217122124	-0.0172180911290374
HTATIP2	CD4T	Tcruzi	PC3_zscore	-0.00148815947500136	0.623602195985767	-0.408951428101028
PRMT3	NK	NI	PC3_zscore	-9.67535245139921e-05	0.977186278207021	-0.0408215646104507
PRMT3	NK	LPS	PC3_zscore	-0.000289604013436256	0.972230181477019	-0.0988325000752063
PRMT3	NK	IAV	PC3_zscore	-0.000440481725459691	0.969153971723008	-0.120918319704885
PRMT3	NK	Tcruzi	PC3_zscore	-0.000304673650545583	0.971834246217015	-0.102199430998357
PRMT3	CD8T	NI	PC3_zscore	0.00020424932870122	0.970815434757183	0.0920365254714854
PRMT3	CD8T	LPS	PC3_zscore	0.000261923138975871	0.969217385412845	0.108380611473553
PRMT3	CD8T	IAV	PC3_zscore	0.000363422923683304	0.967067428792272	0.127435924628637
PRMT3	CD8T	Tcruzi	PC3_zscore	0.000506803824357316	0.963611829846919	0.154771987342222
PRMT3	monocyte	NI	PC3_zscore	0.000383649423207713	0.964337540584694	0.151233590523745
PRMT3	monocyte	LPS	PC3_zscore	0.000134424735874807	0.972908204949762	0.0708585914942085
PRMT3	monocyte	IAV	PC3_zscore	-0.000176422622971051	0.9743086060828	-0.068026343213438
PRMT3	monocyte	Tcruzi	PC3_zscore	9.41794832138115e-05	0.974638838874921	0.0512851246521651
PRMT3	B	NI	PC3_zscore	0.000132843519024198	0.97342574529025	0.0684676071306777
PRMT3	B	LPS	PC3_zscore	8.08615489180834e-05	0.975551457376972	0.0428812412390034
PRMT3	B	IAV	PC3_zscore	-0.000128893172772275	0.97563929130883	-0.0584184431040131
PRMT3	B	Tcruzi	PC3_zscore	3.54160515015858e-05	0.977439034974855	0.0183120278505729
PRMT3	CD4T	NI	PC3_zscore	0.000130064895734716	0.972874687168443	0.0754065290534477
PRMT3	CD4T	LPS	PC3_zscore	0.000269179855234823	0.966712520154049	0.135962609169184
PRMT3	CD4T	IAV	PC3_zscore	0.0313638645438966	0.00491896923034308	3.23560566643386
PRMT3	CD4T	Tcruzi	PC3_zscore	0.000357591657252476	0.965208114815257	0.146040850757042
FANCF	NK	NI	PC3_zscore	0.000651364082512562	0.689777329925643	0.113488911557042
FANCF	NK	LPS	PC3_zscore	0.000882273156232395	0.682245083605787	0.156857566931127
FANCF	NK	IAV	PC3_zscore	0.00135676813609342	0.627572708932628	0.141826509827296
FANCF	NK	Tcruzi	PC3_zscore	0.000856702202803317	0.683189028933563	0.153482179860148
FANCF	CD8T	NI	PC3_zscore	0.00150692253438216	0.661493300845383	0.2565956089779
FANCF	CD8T	LPS	PC3_zscore	0.00109613038005052	0.674065378076147	0.198414127396072
FANCF	CD8T	IAV	PC3_zscore	0.00159038096762483	0.661155438331292	0.245807997796116
FANCF	CD8T	Tcruzi	PC3_zscore	0.00107366819707913	0.674842764406935	0.194186803369035
FANCF	monocyte	NI	PC3_zscore	0.000916936823944996	0.678717197562837	0.166536783085481
FANCF	monocyte	LPS	PC3_zscore	0.000462265608276827	0.672171561676445	0.0638751228709918
FANCF	monocyte	IAV	PC3_zscore	0.00103900535138775	0.636093096248106	0.113943213936533
FANCF	monocyte	Tcruzi	PC3_zscore	0.000954390719655188	0.678746000414374	0.176005796349892
FANCF	B	NI	PC3_zscore	0.00104258037251557	0.675554491893557	0.197347445972933
FANCF	B	LPS	PC3_zscore	0.00113245552165133	0.67176541307973	0.213127797444804
FANCF	B	IAV	PC3_zscore	0.000748797341269563	0.682399060819414	0.129432775612747
FANCF	B	Tcruzi	PC3_zscore	0.000842041993007958	0.684109446420778	0.156915446305912
FANCF	CD4T	NI	PC3_zscore	0.0010919178607224	0.673127608691611	0.206993993978064
FANCF	CD4T	LPS	PC3_zscore	0.00107428198937848	0.673782489275284	0.204631716945491
FANCF	CD4T	IAV	PC3_zscore	0.00126063919075622	0.559115835228021	0.175392244123148
FANCF	CD4T	Tcruzi	PC3_zscore	0.00106993654058837	0.674447160732881	0.199837288360475
SVIP	NK	NI	PC3_zscore	-0.0251358500259498	0.000416525385593447	-4.15038050947535
SVIP	NK	LPS	PC3_zscore	-0.0247979979514714	0.00167255988207926	-4.22229444862947
SVIP	NK	IAV	PC3_zscore	-0.0245566269573055	0.00425304131523963	-4.02350022394542
SVIP	NK	Tcruzi	PC3_zscore	-0.0249083243186834	0.00125828701634934	-4.20545971030733
SVIP	CD8T	NI	PC3_zscore	-0.024562215498469	0.00301320285070905	-4.12926315206022
SVIP	CD8T	LPS	PC3_zscore	-0.0247078421068499	0.00192036779769467	-4.22823940355522
SVIP	CD8T	IAV	PC3_zscore	-0.0246891513080949	0.00266621856655791	-4.14927344219473
SVIP	CD8T	Tcruzi	PC3_zscore	-0.0242701867949721	0.00931119269166203	-3.67480155295046
SVIP	monocyte	NI	PC3_zscore	-0.0247671644810975	0.00210713758712078	-4.17563735846482
SVIP	monocyte	LPS	PC3_zscore	-0.0252059043881668	0.000396508020351738	-4.03229758525541
SVIP	monocyte	IAV	PC3_zscore	-0.0247624235434958	0.00261435629664442	-4.11035488087814
SVIP	monocyte	Tcruzi	PC3_zscore	-0.0251415316217479	0.000425244108351652	-4.12527175690464
SVIP	B	NI	PC3_zscore	-0.0251194056661255	0.000299158835385116	-4.21401965628951
SVIP	B	LPS	PC3_zscore	-0.0247894098092438	0.00150050005535918	-4.24873830423413
SVIP	B	IAV	PC3_zscore	-0.0250859161567092	0.000416785846169554	-4.20905088652584
SVIP	B	Tcruzi	PC3_zscore	-0.024710551959081	0.00243376853642385	-4.16667823428326
SVIP	CD4T	NI	PC3_zscore	-0.0248095636677075	0.000188591438780694	-4.48727004942697
SVIP	CD4T	LPS	PC3_zscore	-0.0251677351336685	9.16126970847975e-05	-4.3787729726028
SVIP	CD4T	IAV	PC3_zscore	-0.025075897862864	1.56082854109174e-05	-4.46278983894742
SVIP	CD4T	Tcruzi	PC3_zscore	-0.0248458128970877	0.000219125669256637	-4.47064379498057
CCDC34	NK	NI	PC3_zscore	-0.00348831900053509	0.596551964504651	-0.354329865568856
CCDC34	NK	LPS	PC3_zscore	-0.0031824747364744	0.603021683998195	-0.319346484733518
CCDC34	NK	IAV	PC3_zscore	-0.00365308761745824	0.565319335581763	-0.291468002225501
CCDC34	NK	Tcruzi	PC3_zscore	-0.00323904991365623	0.601638570325901	-0.329622746835792
CCDC34	CD8T	NI	PC3_zscore	-0.00222295892218432	0.623051149862479	-0.222299923177327
CCDC34	CD8T	LPS	PC3_zscore	-0.00281922387393455	0.60973365568759	-0.289041326088377
CCDC34	CD8T	IAV	PC3_zscore	-0.00375826624578096	0.590845498997815	-0.371956841361809
CCDC34	CD8T	Tcruzi	PC3_zscore	-0.00366343968556197	0.591524543823251	-0.37905127163328
CCDC34	monocyte	NI	PC3_zscore	-0.00339612283542557	0.597202754571422	-0.356201802551975
CCDC34	monocyte	LPS	PC3_zscore	-0.00336720165034186	0.590036385583374	-0.331117160978912
CCDC34	monocyte	IAV	PC3_zscore	-0.00287807078893408	0.581687990755492	-0.242494835910295
CCDC34	monocyte	Tcruzi	PC3_zscore	-0.00471859109022312	0.572792555024967	-0.419147646560236
CCDC34	B	NI	PC3_zscore	-0.00209046086900624	0.628966534521362	-0.212618989634116
CCDC34	B	LPS	PC3_zscore	-0.00422788796730763	0.57741360460664	-0.435104688045345
CCDC34	B	IAV	PC3_zscore	-0.00279286321757555	0.607992885023767	-0.284655682720235
CCDC34	B	Tcruzi	PC3_zscore	-0.00294416767951308	0.607862003686631	-0.317500481289906
CCDC34	CD4T	NI	PC3_zscore	-0.00300148787631278	0.605922742131919	-0.335121277285786
CCDC34	CD4T	LPS	PC3_zscore	-0.00361860196861238	0.590098337867697	-0.397812670214547
CCDC34	CD4T	IAV	PC3_zscore	-0.00918189226334585	0.3291588741697	-0.69172843639535
CCDC34	CD4T	Tcruzi	PC3_zscore	-0.00240550774258859	0.621004925360371	-0.255093990771133
LIN7C	NK	NI	PC3_zscore	-0.000634398172803565	0.732451832440159	-0.159779547102939
LIN7C	NK	LPS	PC3_zscore	-0.000678328224706481	0.731137268433581	-0.167520222303683
LIN7C	NK	IAV	PC3_zscore	-0.00179071455476509	0.658483715565595	-0.207446137473397
LIN7C	NK	Tcruzi	PC3_zscore	-0.000609076892032581	0.733395208722038	-0.154073652133388
LIN7C	CD8T	NI	PC3_zscore	-0.000403124677394536	0.741587940464598	-0.101189244209215
LIN7C	CD8T	LPS	PC3_zscore	-0.000400909024524188	0.741524824363252	-0.099977516561768
LIN7C	CD8T	IAV	PC3_zscore	-0.000300300424625838	0.743337673963115	-0.0691790504268021
LIN7C	CD8T	Tcruzi	PC3_zscore	-0.000446837739618465	0.739841075772527	-0.112689606783056
LIN7C	monocyte	NI	PC3_zscore	-0.000460088867170615	0.739468042940533	-0.121464007948983
LIN7C	monocyte	LPS	PC3_zscore	-0.00085137877569707	0.71252638938115	-0.193672444703624
LIN7C	monocyte	IAV	PC3_zscore	0.000249451256182082	0.728604936540647	0.0437205325238884
LIN7C	monocyte	Tcruzi	PC3_zscore	-0.000516455151544633	0.737099015346385	-0.137552132034379
LIN7C	B	NI	PC3_zscore	-0.000455197636331445	0.739934276220625	-0.11837310625277
LIN7C	B	LPS	PC3_zscore	-0.000491320728084232	0.738268368135593	-0.128477275007054
LIN7C	B	IAV	PC3_zscore	-0.00101309196845074	0.718867099235377	-0.179786594513549
LIN7C	B	Tcruzi	PC3_zscore	-0.000484465152270209	0.738554932745452	-0.126250273353166
LIN7C	CD4T	NI	PC3_zscore	-0.000517716313677249	0.737080593642805	-0.136717846034405
LIN7C	CD4T	LPS	PC3_zscore	-0.000503499917959367	0.737798096849998	-0.13315247878933
LIN7C	CD4T	IAV	PC3_zscore	0.00195307363762854	0.566234252811666	0.26035363231257
LIN7C	CD4T	Tcruzi	PC3_zscore	-0.000532849656111321	0.736389265942513	-0.139101956290126
METTL15	NK	NI	PC3_zscore	0.00776879028899898	0.168403032466529	1.37220020388359
METTL15	NK	LPS	PC3_zscore	0.00779236169997498	0.167579088549801	1.38928441172036
METTL15	NK	IAV	PC3_zscore	0.0077127753795097	0.156457990168365	1.21346067303253
METTL15	NK	Tcruzi	PC3_zscore	0.00783486501652661	0.165987580151711	1.4160105845047
METTL15	CD8T	NI	PC3_zscore	0.0079085699807954	0.16276846733408	1.45141266512554
METTL15	CD8T	LPS	PC3_zscore	0.00790876107540979	0.162862890543768	1.44970838593896
METTL15	CD8T	IAV	PC3_zscore	0.00786550572136659	0.164398585216441	1.43007579473466
METTL15	CD8T	Tcruzi	PC3_zscore	0.00786815673730144	0.164376622058421	1.43686622586142
METTL15	monocyte	NI	PC3_zscore	0.00790411526605875	0.162302392261292	1.4529066640481
METTL15	monocyte	LPS	PC3_zscore	0.00803096410357779	0.154191160120398	1.44802813686937
METTL15	monocyte	IAV	PC3_zscore	0.00790442955974918	0.154256658204847	1.37003490008768
METTL15	monocyte	Tcruzi	PC3_zscore	0.00785314049978517	0.164952173161046	1.43496199410304
METTL15	B	NI	PC3_zscore	0.00780956487686797	0.167162406030669	1.408822257699
METTL15	B	LPS	PC3_zscore	0.00790095845208785	0.162910742943903	1.45089158248169
METTL15	B	IAV	PC3_zscore	0.00804337394818283	0.15758918999396	1.40746989784898
METTL15	B	Tcruzi	PC3_zscore	0.00787232693007138	0.164181002956925	1.44068440011548
METTL15	CD4T	NI	PC3_zscore	0.00789217551141009	0.162902835721097	1.45348009801119
METTL15	CD4T	LPS	PC3_zscore	0.00788620570602535	0.163146456143404	1.45180253341242
METTL15	CD4T	IAV	PC3_zscore	0.00805915896274766	0.121312185973061	1.44068590573954
METTL15	CD4T	Tcruzi	PC3_zscore	0.00788771451022052	0.163286160680449	1.44973375316636
ARL14EP	NK	NI	PC3_zscore	0.00488206059785389	0.463879912577765	0.582939461259306
ARL14EP	NK	LPS	PC3_zscore	0.00317175568009351	0.505290309554505	0.479010442345408
ARL14EP	NK	IAV	PC3_zscore	0.00487861676660699	0.428133187271948	0.5385857405516
ARL14EP	NK	Tcruzi	PC3_zscore	0.0031224604368947	0.507161055922168	0.467677021178494
ARL14EP	CD8T	NI	PC3_zscore	0.00400678597733347	0.477409593011235	0.599117801444233
ARL14EP	CD8T	LPS	PC3_zscore	0.00333766154798341	0.498333260320477	0.517363325345883
ARL14EP	CD8T	IAV	PC3_zscore	0.00295451383134394	0.510739657810779	0.434659541628623
ARL14EP	CD8T	Tcruzi	PC3_zscore	0.0037360709009022	0.485889006998824	0.567379878130409
ARL14EP	monocyte	NI	PC3_zscore	0.00347882170323218	0.487886137028268	0.575867158947811
ARL14EP	monocyte	LPS	PC3_zscore	0.00360197295744365	0.478597870260906	0.566489099877562
ARL14EP	monocyte	IAV	PC3_zscore	0.00309726384221266	0.485175536317573	0.437878219420483
ARL14EP	monocyte	Tcruzi	PC3_zscore	0.00153787513533993	0.556043264165625	0.193818940689469
ARL14EP	B	NI	PC3_zscore	0.00283761712108874	0.515243132736459	0.459409951519674
ARL14EP	B	LPS	PC3_zscore	0.0023765465646405	0.533168284295894	0.360977030114642
ARL14EP	B	IAV	PC3_zscore	0.00119377328808536	0.550538597812666	0.132869116039394
ARL14EP	B	Tcruzi	PC3_zscore	0.0023976714728697	0.531464875340329	0.359400721572854
ARL14EP	CD4T	NI	PC3_zscore	0.0040394475362562	0.472970247522089	0.626942965466612
ARL14EP	CD4T	LPS	PC3_zscore	0.00343715213409087	0.492404986799468	0.566820487282041
ARL14EP	CD4T	IAV	PC3_zscore	0.00446050118196278	0.361236577992911	0.595457969413812
ARL14EP	CD4T	Tcruzi	PC3_zscore	0.00394066723538929	0.477792586415348	0.605194163981601
DNAJC24	NK	NI	PC3_zscore	-0.00585834690873008	0.356968230984124	-0.900468890509482
DNAJC24	NK	LPS	PC3_zscore	-0.00592038999810522	0.354853029233576	-0.911193051042895
DNAJC24	NK	IAV	PC3_zscore	-0.00398611102411868	0.352967424310273	-0.35114483833541
DNAJC24	NK	Tcruzi	PC3_zscore	-0.00580843816643131	0.358758025676052	-0.886813605197397
DNAJC24	CD8T	NI	PC3_zscore	-0.00608055190744113	0.348633908765429	-0.947561386085876
DNAJC24	CD8T	LPS	PC3_zscore	-0.0058998918436612	0.354840123226825	-0.915676664124155
DNAJC24	CD8T	IAV	PC3_zscore	-0.00575588130096268	0.358878133625295	-0.857265610880608
DNAJC24	CD8T	Tcruzi	PC3_zscore	-0.00601188518499214	0.350981914540341	-0.936478527815636
DNAJC24	monocyte	NI	PC3_zscore	-0.00604914275547869	0.347983408609783	-0.950541625257116
DNAJC24	monocyte	LPS	PC3_zscore	-0.00598738448127895	0.346302022871317	-0.922406236347573
DNAJC24	monocyte	IAV	PC3_zscore	-0.00529176581756094	0.350137445215526	-0.651048760601518
DNAJC24	monocyte	Tcruzi	PC3_zscore	-0.0058887574062585	0.35502910843608	-0.923446845387583
DNAJC24	B	NI	PC3_zscore	-0.00587196317597428	0.356018020910384	-0.916367792531797
DNAJC24	B	LPS	PC3_zscore	-0.00588656591391879	0.35540307579699	-0.919592222243309
DNAJC24	B	IAV	PC3_zscore	-0.00595925668614651	0.351588211582053	-0.909323467782634
DNAJC24	B	Tcruzi	PC3_zscore	-0.00579631327899304	0.359248260806215	-0.894135646412301
DNAJC24	CD4T	NI	PC3_zscore	-0.00600469668771233	0.349671537658756	-0.951073596545337
DNAJC24	CD4T	LPS	PC3_zscore	-0.00601864054773984	0.349184926789387	-0.952859869448182
DNAJC24	CD4T	IAV	PC3_zscore	-0.00716841776411467	0.231504586093815	-1.04439279453226
DNAJC24	CD4T	Tcruzi	PC3_zscore	-0.00578446763272849	0.359577440570225	-0.893982820008244
IMMP1L	NK	NI	PC3_zscore	-0.00152141219905798	0.62870889333631	-0.35273103008898
IMMP1L	NK	LPS	PC3_zscore	-0.00148066832311162	0.630447895135982	-0.341624377784059
IMMP1L	NK	IAV	PC3_zscore	-0.00260100006268857	0.556378207391528	-0.34652118556797
IMMP1L	NK	Tcruzi	PC3_zscore	-0.001341615058921	0.636053780492328	-0.305270560092857
IMMP1L	CD8T	NI	PC3_zscore	-0.00119162905383365	0.642241263334749	-0.262326318052288
IMMP1L	CD8T	LPS	PC3_zscore	-0.00146509486421144	0.631109349143829	-0.340265107194028
IMMP1L	CD8T	IAV	PC3_zscore	-0.00138902257572927	0.633868096590987	-0.314884650099186
IMMP1L	CD8T	Tcruzi	PC3_zscore	-0.00149643077473548	0.629792533267029	-0.347625987970296
IMMP1L	monocyte	NI	PC3_zscore	-0.00138556232519472	0.633149271882521	-0.316879018968106
IMMP1L	monocyte	LPS	PC3_zscore	-0.00176263718651946	0.608577880372965	-0.314918248614812
IMMP1L	monocyte	IAV	PC3_zscore	-0.00233313760707803	0.568126653567718	-0.269107708104287
IMMP1L	monocyte	Tcruzi	PC3_zscore	-0.00151245903910964	0.628919377133867	-0.353758011496374
IMMP1L	B	NI	PC3_zscore	-0.00136717007016089	0.635722026562599	-0.321515660828589
IMMP1L	B	LPS	PC3_zscore	-0.00148231990181544	0.630061533539166	-0.352199888051442
IMMP1L	B	IAV	PC3_zscore	-0.00150209923913154	0.626449787408021	-0.336325237480875
IMMP1L	B	Tcruzi	PC3_zscore	-0.00163626958483028	0.623468911461496	-0.379413250967766
IMMP1L	CD4T	NI	PC3_zscore	-0.00123891794397563	0.642316324996032	-0.284995224550961
IMMP1L	CD4T	LPS	PC3_zscore	-0.00154678174128262	0.626331760838869	-0.371680618055234
IMMP1L	CD4T	IAV	PC3_zscore	-0.00137232569871848	0.535041727078627	-0.246588892260989
IMMP1L	CD4T	Tcruzi	PC3_zscore	-0.00151917319613906	0.628189538399926	-0.361582439144513
ELP4	NK	NI	PC3_zscore	-0.000626074956497342	0.770183082007351	-0.233149349101489
ELP4	NK	LPS	PC3_zscore	-0.000622424303161837	0.770352116657688	-0.231026203856959
ELP4	NK	IAV	PC3_zscore	-0.00773199901659645	0.503603908525881	-0.563744912129961
ELP4	NK	Tcruzi	PC3_zscore	-0.000627784655718789	0.770107135852732	-0.232911458360629
ELP4	CD8T	NI	PC3_zscore	-0.000651265085820263	0.768944014154471	-0.243733790994474
ELP4	CD8T	LPS	PC3_zscore	-0.000648801064119001	0.769117197181739	-0.241591034552536
ELP4	CD8T	IAV	PC3_zscore	-0.000617020049080516	0.770345724819405	-0.225953348756674
ELP4	CD8T	Tcruzi	PC3_zscore	-0.000643808817733002	0.769352543811167	-0.239885420897256
ELP4	monocyte	NI	PC3_zscore	-0.000566159519129707	0.772191579059805	-0.207222112733594
ELP4	monocyte	LPS	PC3_zscore	-0.000364832541948791	0.767811463872978	-0.102406924699043
ELP4	monocyte	IAV	PC3_zscore	0.0014291528190681	0.763551161778384	0.183163466176383
ELP4	monocyte	Tcruzi	PC3_zscore	-0.00068612803232825	0.767052155375663	-0.254778077252168
ELP4	B	NI	PC3_zscore	-0.000611436663575735	0.770981092990176	-0.231442988174005
ELP4	B	LPS	PC3_zscore	-0.000583068189179551	0.772485898470933	-0.218200747182559
ELP4	B	IAV	PC3_zscore	-0.000708348031899798	0.764326882871342	-0.242594456755766
ELP4	B	Tcruzi	PC3_zscore	-0.000636171805495632	0.769630297257361	-0.240339648687862
ELP4	CD4T	NI	PC3_zscore	-0.000687678051864801	0.766618609619467	-0.259068292950909
ELP4	CD4T	LPS	PC3_zscore	-0.000637850830470502	0.769393081718926	-0.24483515257643
ELP4	CD4T	IAV	PC3_zscore	0.000550328668881239	0.722750204982357	0.113916638314139
ELP4	CD4T	Tcruzi	PC3_zscore	-0.000645955793770526	0.769016392024648	-0.245754323277902
RCN1	NK	NI	PC3_zscore	0.0219027159989032	0.368979014602683	0.719579681380536
RCN1	NK	LPS	PC3_zscore	0.0175406061631399	0.396974065019998	0.648021013732977
RCN1	NK	IAV	PC3_zscore	0.0292231043929275	0.310782449546855	0.855229546500846
RCN1	NK	Tcruzi	PC3_zscore	0.0114422851900671	0.463987053452601	0.441743100510963
RCN1	CD8T	NI	PC3_zscore	-0.00496168338236348	0.553535922332492	-0.21979024864211
RCN1	CD8T	LPS	PC3_zscore	0.00384131511430827	0.565887327623505	0.165294704084365
RCN1	CD8T	IAV	PC3_zscore	0.0241543339866748	0.391656616322513	0.674268221489064
RCN1	CD8T	Tcruzi	PC3_zscore	-0.0199941815836961	0.4009529818485	-0.676034491515335
RCN1	monocyte	NI	PC3_zscore	-0.0164177488401018	0.400753616983463	-0.676172258454962
RCN1	monocyte	LPS	PC3_zscore	-0.0170309768524366	0.365710596235409	-0.772657113947206
RCN1	monocyte	IAV	PC3_zscore	0.000764489466837091	0.587970819562683	0.0419537274443556
RCN1	monocyte	Tcruzi	PC3_zscore	-0.0242484690247368	0.358932082319472	-0.795196480137506
RCN1	B	NI	PC3_zscore	-0.01522909325653	0.430245250026909	-0.593721178992662
RCN1	B	LPS	PC3_zscore	-0.0093641299933652	0.4899278695197	-0.424342694178213
RCN1	B	IAV	PC3_zscore	0.00532556841743023	0.531506121162315	0.25181152265196
RCN1	B	Tcruzi	PC3_zscore	0.0088961278551663	0.474774649029384	0.416699338438716
RCN1	CD4T	NI	PC3_zscore	-0.00701377515954941	0.509066096940123	-0.352753565420521
RCN1	CD4T	LPS	PC3_zscore	0.00399553329165086	0.544124045997219	0.230755035017195
RCN1	CD4T	IAV	PC3_zscore	0.0321626512474775	0.145106022366182	1.14424638149002
RCN1	CD4T	Tcruzi	PC3_zscore	0.00768012751594344	0.503721916487846	0.350010886499512
EIF3M	NK	NI	PC3_zscore	0.000858183777747384	0.799029105143809	0.188762070976554
EIF3M	NK	LPS	PC3_zscore	0.000104060606463295	0.828749715259149	0.0197047397946552
EIF3M	NK	IAV	PC3_zscore	0.000944442785124884	0.794254673007592	0.200639927722583
EIF3M	NK	Tcruzi	PC3_zscore	0.000358424758308038	0.818974206976906	0.0712341294150124
EIF3M	CD8T	NI	PC3_zscore	0.00320949188836138	0.716343992990182	0.518167951400217
EIF3M	CD8T	LPS	PC3_zscore	0.00200696325997088	0.743381389628921	0.445283960923342
EIF3M	CD8T	IAV	PC3_zscore	0.00264364784387777	0.727925354379068	0.483779202343629
EIF3M	CD8T	Tcruzi	PC3_zscore	0.00331056439822363	0.71655230802621	0.511537670498858
EIF3M	monocyte	NI	PC3_zscore	0.000461036337806235	0.818915034216	0.10144995837701
EIF3M	monocyte	LPS	PC3_zscore	0.00194439466944659	0.742780759687617	0.449186644347043
EIF3M	monocyte	IAV	PC3_zscore	0.00055526591032717	0.811713209417652	0.121591457705591
EIF3M	monocyte	Tcruzi	PC3_zscore	0.000869765814207796	0.797067306301669	0.204876540148959
EIF3M	B	NI	PC3_zscore	7.1946782476545e-05	0.83614427480933	0.0143937518641212
EIF3M	B	LPS	PC3_zscore	0.00100225631705422	0.792042099491367	0.250800506847659
EIF3M	B	IAV	PC3_zscore	0.00145700996511698	0.767343348586902	0.358476471623288
EIF3M	B	Tcruzi	PC3_zscore	0.000311702421838325	0.825748783040948	0.0659769583546854
EIF3M	CD4T	NI	PC3_zscore	0.00258564673161423	0.717912067585309	0.538192974813064
EIF3M	CD4T	LPS	PC3_zscore	0.00182190409330249	0.740211267386616	0.473944841949448
EIF3M	CD4T	IAV	PC3_zscore	0.016580785051759	0.00901599133220997	2.43320116234037
EIF3M	CD4T	Tcruzi	PC3_zscore	0.00203353067751307	0.734104253302858	0.490390848217791
QSER1	NK	NI	PC3_zscore	0.00248258412985055	0.525374564653374	0.109145591245032
QSER1	NK	LPS	PC3_zscore	0.0623949604452587	0.142950446118442	1.70580837604576
QSER1	NK	IAV	PC3_zscore	0.0878124313368443	0.00893612848080509	2.9533027854894
QSER1	NK	Tcruzi	PC3_zscore	0.00230181542956657	0.529729681973818	0.0947833381594765
QSER1	CD8T	NI	PC3_zscore	-0.0103025689069019	0.368392065720895	-0.56767991851049
QSER1	CD8T	LPS	PC3_zscore	-0.0084683857377707	0.419951964316577	-0.411457641530187
QSER1	CD8T	IAV	PC3_zscore	0.0103514914916899	0.423925342486418	0.424646117015402
QSER1	CD8T	Tcruzi	PC3_zscore	0.00854189884922433	0.421581990528548	0.422013901321357
QSER1	monocyte	NI	PC3_zscore	0.00234989520016878	0.513349580529277	0.168237792456408
QSER1	monocyte	LPS	PC3_zscore	-0.00646771413289551	0.428519289114882	-0.385796962206887
QSER1	monocyte	IAV	PC3_zscore	0.0202270647173354	0.21819126623077	1.09575532590958
QSER1	monocyte	Tcruzi	PC3_zscore	0.0115335652111307	0.323530862185921	0.712842271514504
QSER1	B	NI	PC3_zscore	-0.0130557946419845	0.309022972390629	-0.754011726105403
QSER1	B	LPS	PC3_zscore	-0.00361620733574227	0.489518114591458	-0.221832291190309
QSER1	B	IAV	PC3_zscore	-0.00141405266523491	0.54081368683106	-0.0803625164892708
QSER1	B	Tcruzi	PC3_zscore	0.00953366881994749	0.384647333565655	0.51794766380832
QSER1	CD4T	NI	PC3_zscore	-0.00871056101574373	0.341989601704262	-0.650582080934879
QSER1	CD4T	LPS	PC3_zscore	-0.0152169981083166	0.238550797082209	-1.02047319644207
QSER1	CD4T	IAV	PC3_zscore	-0.0326988809964923	0.13754893532552	-1.73906347510732
QSER1	CD4T	Tcruzi	PC3_zscore	-0.00204632629473804	0.519101566228815	-0.140092577149233
TCP11L1	NK	NI	PC3_zscore	-0.00137428783449143	0.728055791921654	-0.18827614352627
TCP11L1	NK	LPS	PC3_zscore	-0.00233624771981278	0.704114802625043	-0.357463383883042
TCP11L1	NK	IAV	PC3_zscore	-0.00156493111802959	0.705446090005739	-0.192713292812269
TCP11L1	NK	Tcruzi	PC3_zscore	-0.00186685606638276	0.716487483373654	-0.282650277150843
TCP11L1	CD8T	NI	PC3_zscore	-0.00271050458585057	0.688358902785641	-0.440693452590605
TCP11L1	CD8T	LPS	PC3_zscore	-0.00334226049363392	0.675273752077184	-0.473260864798532
TCP11L1	CD8T	IAV	PC3_zscore	-0.00279547850436406	0.687370746862724	-0.432974422635333
TCP11L1	CD8T	Tcruzi	PC3_zscore	-0.00272370316934402	0.688561336289675	-0.436311606415898
TCP11L1	monocyte	NI	PC3_zscore	-0.00222876398685232	0.70299967655535	-0.382690994497455
TCP11L1	monocyte	LPS	PC3_zscore	-0.00217646872425947	0.701969630221102	-0.363769245530419
TCP11L1	monocyte	IAV	PC3_zscore	-0.00283222235507805	0.674257700728583	-0.429012974607861
TCP11L1	monocyte	Tcruzi	PC3_zscore	-0.00185814577892603	0.716731277090428	-0.297183802962007
TCP11L1	B	NI	PC3_zscore	-0.00261379471210656	0.692157400029857	-0.430690088091121
TCP11L1	B	LPS	PC3_zscore	-0.00237461281198565	0.700172252164334	-0.395768295277702
TCP11L1	B	IAV	PC3_zscore	-0.00266748670891309	0.691831520261513	-0.411015731435852
TCP11L1	B	Tcruzi	PC3_zscore	-0.00242540786464482	0.698555835683739	-0.400735051797563
TCP11L1	CD4T	NI	PC3_zscore	-0.00270638710178895	0.686558499516836	-0.460206357691827
TCP11L1	CD4T	LPS	PC3_zscore	-0.00254442967241848	0.692591232673162	-0.43501744754864
TCP11L1	CD4T	IAV	PC3_zscore	-0.017060213557473	0.136641711748995	-1.19944025627827
TCP11L1	CD4T	Tcruzi	PC3_zscore	-0.00297301635604265	0.680384168862862	-0.475597400633324
CSTF3	NK	NI	PC3_zscore	0.00773915565099627	0.259326952238886	1.05357053147682
CSTF3	NK	LPS	PC3_zscore	0.00755064129506144	0.264486690088742	0.982060787999526
CSTF3	NK	IAV	PC3_zscore	0.00687029583146271	0.262916034013958	0.715227790433872
CSTF3	NK	Tcruzi	PC3_zscore	0.007683888001165	0.260911605805975	1.03185869914986
CSTF3	CD8T	NI	PC3_zscore	0.00847162220479364	0.232000693099711	1.27519017536055
CSTF3	CD8T	LPS	PC3_zscore	0.00853739998423593	0.231072779174757	1.2728400836123
CSTF3	CD8T	IAV	PC3_zscore	0.00856788504784754	0.231177636729445	1.26324167391645
CSTF3	CD8T	Tcruzi	PC3_zscore	0.00827683323052656	0.238255920669761	1.235226810474
CSTF3	monocyte	NI	PC3_zscore	0.00785011709462961	0.254332478265632	1.12225885682968
CSTF3	monocyte	LPS	PC3_zscore	0.00786456771225516	0.250514096815698	1.11175098160326
CSTF3	monocyte	IAV	PC3_zscore	0.00914447906281071	0.202827539981759	1.23442705395342
CSTF3	monocyte	Tcruzi	PC3_zscore	0.00799768962527194	0.248213830418413	1.17331561875497
CSTF3	B	NI	PC3_zscore	0.0081378041370945	0.243252681743606	1.21428455296555
CSTF3	B	LPS	PC3_zscore	0.00815070369156692	0.242676814904846	1.21811761939358
CSTF3	B	IAV	PC3_zscore	0.00808322134804112	0.245546865863061	1.18810827846568
CSTF3	B	Tcruzi	PC3_zscore	0.00852006963872325	0.231099030193801	1.26551992946633
CSTF3	CD4T	NI	PC3_zscore	0.00835520023064547	0.232023967692822	1.29026721864589
CSTF3	CD4T	LPS	PC3_zscore	0.00855299453552258	0.226651570607258	1.31754002278335
CSTF3	CD4T	IAV	PC3_zscore	0.0103862917333659	0.0973692220603597	1.62218405547115
CSTF3	CD4T	Tcruzi	PC3_zscore	0.00799879899099464	0.248080071659716	1.18540687926979
HIPK3	NK	NI	PC3_zscore	0.000579287839871974	0.665076397081896	0.0846565362788937
HIPK3	NK	LPS	PC3_zscore	0.00377435344794499	0.559977492029307	0.459337968037746
HIPK3	NK	IAV	PC3_zscore	0.00748091783975664	0.428607411237414	0.651997604890025
HIPK3	NK	Tcruzi	PC3_zscore	-4.25187165982397e-05	0.675071469396593	-0.0059882408458168
HIPK3	CD8T	NI	PC3_zscore	-0.00590942677687415	0.470655415223835	-0.669688944944852
HIPK3	CD8T	LPS	PC3_zscore	-0.00549516053767694	0.483421303733535	-0.626203079911281
HIPK3	CD8T	IAV	PC3_zscore	-0.00597231192698417	0.482936978080773	-0.622816690870828
HIPK3	CD8T	Tcruzi	PC3_zscore	-0.00457723540008693	0.501507893102357	-0.572266668275078
HIPK3	monocyte	NI	PC3_zscore	0.00499980944085551	0.508112647819327	0.587905769747211
HIPK3	monocyte	LPS	PC3_zscore	-4.05345057285393e-05	0.659503400718124	-0.00761713205876481
HIPK3	monocyte	IAV	PC3_zscore	0.0019853565357883	0.588678274759621	0.312794185357423
HIPK3	monocyte	Tcruzi	PC3_zscore	0.00291793260634242	0.57116164184223	0.412130370242716
HIPK3	B	NI	PC3_zscore	0.00264937226666706	0.582192710244103	0.382965380623092
HIPK3	B	LPS	PC3_zscore	-0.00175634162761242	0.589835514859194	-0.288940421665091
HIPK3	B	IAV	PC3_zscore	-0.002623279858977	0.561247557018824	-0.366016248336115
HIPK3	B	Tcruzi	PC3_zscore	-0.000252893291007639	0.657767122121661	-0.0414714718105711
HIPK3	CD4T	NI	PC3_zscore	-0.00157551870493519	0.580592281954625	-0.320899133945577
HIPK3	CD4T	LPS	PC3_zscore	-0.00535888732694849	0.4587436064212	-0.720221097674479
HIPK3	CD4T	IAV	PC3_zscore	-0.00483744827648594	0.348779977896589	-0.736696154553215
HIPK3	CD4T	Tcruzi	PC3_zscore	-0.00093188980010794	0.620449231116377	-0.178870080949026
CD59	NK	NI	PC3_zscore	0.00486881716713093	0.488197853626366	0.562811860677332
CD59	NK	LPS	PC3_zscore	0.0044604735926527	0.498131570075439	0.514476977798043
CD59	NK	IAV	PC3_zscore	0.00614873478031831	0.431341880333978	0.512347565223097
CD59	NK	Tcruzi	PC3_zscore	0.00490555040671212	0.48747352678418	0.564542737493864
CD59	CD8T	NI	PC3_zscore	0.00481617169287346	0.489032003089408	0.562391146716778
CD59	CD8T	LPS	PC3_zscore	0.00449367214986235	0.497144021261445	0.524313972129571
CD59	CD8T	IAV	PC3_zscore	0.00510441826204784	0.483568382146601	0.564950998524539
CD59	CD8T	Tcruzi	PC3_zscore	0.00478433136636246	0.490085513091111	0.555278247224552
CD59	monocyte	NI	PC3_zscore	0.00460509889292456	0.493011510877439	0.554417693334831
CD59	monocyte	LPS	PC3_zscore	0.00445785337667295	0.489174305784115	0.507091474598315
CD59	monocyte	IAV	PC3_zscore	0.0062722558001076	0.430772784229936	0.565746308061026
CD59	monocyte	Tcruzi	PC3_zscore	0.00449359097914278	0.497083028544526	0.541135884834999
CD59	B	NI	PC3_zscore	0.00467894144978604	0.491716081960498	0.562554700576812
CD59	B	LPS	PC3_zscore	0.00416315853677411	0.507272613516399	0.48885092932407
CD59	B	IAV	PC3_zscore	0.00498535278211717	0.481839853119386	0.562486445259421
CD59	B	Tcruzi	PC3_zscore	0.00436553723324079	0.501070592425641	0.518598544843247
CD59	CD4T	NI	PC3_zscore	0.00483488034350008	0.485009645569969	0.596732285558419
CD59	CD4T	LPS	PC3_zscore	0.00479590978866959	0.486371911044268	0.591578312907697
CD59	CD4T	IAV	PC3_zscore	0.00401554494253659	0.429476118679729	0.409661770307685
CD59	CD4T	Tcruzi	PC3_zscore	0.00381976442133115	0.516599485846072	0.433025800160437
FBXO3	NK	NI	PC3_zscore	0.000482823889855804	0.726812520787072	0.11783915559114
FBXO3	NK	LPS	PC3_zscore	0.00067108433004073	0.719099054134359	0.162033185825011
FBXO3	NK	IAV	PC3_zscore	-0.000514182433019104	0.708533435058612	-0.0717406630118398
FBXO3	NK	Tcruzi	PC3_zscore	0.000513658144070202	0.725476204337724	0.124477275712058
FBXO3	CD8T	NI	PC3_zscore	0.00125568752065983	0.69746045276967	0.269827534239522
FBXO3	CD8T	LPS	PC3_zscore	0.000288385388902581	0.734286425468827	0.0680410249040477
FBXO3	CD8T	IAV	PC3_zscore	0.000627632332862355	0.720287759678596	0.148926494678221
FBXO3	CD8T	Tcruzi	PC3_zscore	0.000239947333075071	0.736345931089284	0.056209930089169
FBXO3	monocyte	NI	PC3_zscore	0.000857639765032566	0.708740440147957	0.213046448298492
FBXO3	monocyte	LPS	PC3_zscore	-0.000954182552268685	0.736513789204208	-0.134231987960396
FBXO3	monocyte	IAV	PC3_zscore	0.000743640127291965	0.686972822244006	0.127803201875005
FBXO3	monocyte	Tcruzi	PC3_zscore	0.000965049287714274	0.70532716092452	0.23379356966877
FBXO3	B	NI	PC3_zscore	0.000670385313239742	0.718320288112295	0.170960673956319
FBXO3	B	LPS	PC3_zscore	0.000122299543396634	0.74228550913146	0.0284022836662612
FBXO3	B	IAV	PC3_zscore	0.000632898410189399	0.71756442258266	0.146675259949366
FBXO3	B	Tcruzi	PC3_zscore	0.000854115152844535	0.710602278210185	0.209218886058897
FBXO3	CD4T	NI	PC3_zscore	0.000940721599539807	0.703975952670439	0.239753499301011
FBXO3	CD4T	LPS	PC3_zscore	0.000708318830577983	0.715350805263698	0.188355605838744
FBXO3	CD4T	IAV	PC3_zscore	-0.00188072948139383	0.564188659542693	-0.26914767514848
FBXO3	CD4T	Tcruzi	PC3_zscore	0.000798950078533332	0.711723068622902	0.204861210724803
CAPRIN1	NK	NI	PC3_zscore	0.000182934061800055	0.976742308053269	0.132676275928003
CAPRIN1	NK	LPS	PC3_zscore	0.000182076016720444	0.976779326939757	0.131840814649729
CAPRIN1	NK	IAV	PC3_zscore	0.000195633723814568	0.976069577320512	0.136893439001817
CAPRIN1	NK	Tcruzi	PC3_zscore	0.000194097924019843	0.976277678978458	0.139027898205634
CAPRIN1	CD8T	NI	PC3_zscore	0.00018723191969205	0.976532052576161	0.137325828571144
CAPRIN1	CD8T	LPS	PC3_zscore	0.000193372536688698	0.976251134798532	0.140255995154606
CAPRIN1	CD8T	IAV	PC3_zscore	0.0001833271015229	0.976707361447796	0.132940851463103
CAPRIN1	CD8T	Tcruzi	PC3_zscore	0.000192800264872945	0.97627594469464	0.140027459441406
CAPRIN1	monocyte	NI	PC3_zscore	0.000188963208916031	0.976403221879426	0.139966374342794
CAPRIN1	monocyte	LPS	PC3_zscore	0.000194676547710859	0.97604674289312	0.14245219168232
CAPRIN1	monocyte	IAV	PC3_zscore	0.000184334620962084	0.976601540709361	0.135579576289123
CAPRIN1	monocyte	Tcruzi	PC3_zscore	0.000188187435317273	0.976460799862433	0.13926590180985
CAPRIN1	B	NI	PC3_zscore	0.000185181055553771	0.976645288198684	0.135721005953183
CAPRIN1	B	LPS	PC3_zscore	0.000177057114417856	0.977028058665397	0.127913429845781
CAPRIN1	B	IAV	PC3_zscore	0.000194886946738271	0.976185351933771	0.140395782203384
CAPRIN1	B	Tcruzi	PC3_zscore	0.000186895389300211	0.976558804888772	0.136755277272483
CAPRIN1	CD4T	NI	PC3_zscore	0.000186829933101711	0.976551562623559	0.138204464253943
CAPRIN1	CD4T	LPS	PC3_zscore	0.000195541102966554	0.976055073311268	0.142857836316456
CAPRIN1	CD4T	IAV	PC3_zscore	0.0247573219721263	0.0011965205663227	3.44868864500553
CAPRIN1	CD4T	Tcruzi	PC3_zscore	0.000191613748237605	0.976284365134421	0.140681853303237
NAT10	NK	NI	PC3_zscore	-0.000502332664860129	0.832567471218365	-0.0897916809107224
NAT10	NK	LPS	PC3_zscore	-0.000340362935167379	0.837708785658553	-0.0615891272251479
NAT10	NK	IAV	PC3_zscore	0.000620036434806956	0.797637161401575	0.0849573848621248
NAT10	NK	Tcruzi	PC3_zscore	0.000103053737210068	0.828612134607946	0.0196723221927486
NAT10	CD8T	NI	PC3_zscore	0.00124423626736831	0.789440906155723	0.226297078429442
NAT10	CD8T	LPS	PC3_zscore	0.000569499223376585	0.811072324076104	0.110808707156025
NAT10	CD8T	IAV	PC3_zscore	0.000546097217393126	0.812256605828049	0.099883295827009
NAT10	CD8T	Tcruzi	PC3_zscore	0.000397881966361111	0.816802135631322	0.0776254082875898
NAT10	monocyte	NI	PC3_zscore	0.000131232060825889	0.826025032935561	0.0289590858544395
NAT10	monocyte	LPS	PC3_zscore	-0.000601122525655876	0.822680853849558	-0.105642150929583
NAT10	monocyte	IAV	PC3_zscore	-0.00118961732084499	0.799430893590328	-0.154932896437526
NAT10	monocyte	Tcruzi	PC3_zscore	0.000341003541245575	0.81747468627375	0.075021386010573
NAT10	B	NI	PC3_zscore	0.000389160513923883	0.816905716520104	0.0880076543416656
NAT10	B	LPS	PC3_zscore	-0.000240594767011125	0.837233615657625	-0.0513222281526234
NAT10	B	IAV	PC3_zscore	0.000119859390731545	0.82724588450569	0.0256256863611019
NAT10	B	Tcruzi	PC3_zscore	0.00029135502017161	0.821007152268707	0.0648750391955673
NAT10	CD4T	NI	PC3_zscore	7.49855049802268e-05	0.830308735056644	0.0173048179561894
NAT10	CD4T	LPS	PC3_zscore	0.00191922229820829	0.764169520900435	0.330151514894002
NAT10	CD4T	IAV	PC3_zscore	0.0130452426044995	0.212039139235379	1.09319370094904
NAT10	CD4T	Tcruzi	PC3_zscore	-0.000345574732043025	0.834449713683964	-0.0709170747776501
CAT	NK	NI	PC3_zscore	0.00412481234992435	0.724456299372265	0.377376258529167
CAT	NK	LPS	PC3_zscore	-0.000483603987597414	0.79777471405038	-0.0554800877033885
CAT	NK	IAV	PC3_zscore	-0.000146656637884118	0.800190091737325	-0.0151454289249099
CAT	NK	Tcruzi	PC3_zscore	0.00128116096736963	0.782464987770176	0.148223239388401
CAT	CD8T	NI	PC3_zscore	-0.00275376613573663	0.716190222010765	-0.351523923973893
CAT	CD8T	LPS	PC3_zscore	-0.00348161728108526	0.706593896202708	-0.38340161402381
CAT	CD8T	IAV	PC3_zscore	-0.00285500044172948	0.724419891559253	-0.31342755471836
CAT	CD8T	Tcruzi	PC3_zscore	-0.0034747587464574	0.70369380457398	-0.396123334715783
CAT	monocyte	NI	PC3_zscore	-0.00565295787906001	0.665980792068879	-0.499390783065303
CAT	monocyte	LPS	PC3_zscore	-0.00262753094894554	0.728258876215415	-0.294065011281699
CAT	monocyte	IAV	PC3_zscore	-0.00373200690348773	0.703772962621182	-0.359470449697256
CAT	monocyte	Tcruzi	PC3_zscore	-0.00240511808683304	0.730520562570624	-0.303864013655395
CAT	B	NI	PC3_zscore	0.00249287610367887	0.739852647914597	0.317990630482266
CAT	B	LPS	PC3_zscore	0.00402015583283839	0.710115797249531	0.414619394812357
CAT	B	IAV	PC3_zscore	-0.000322302084519621	0.794708888571115	-0.0505288741711077
CAT	B	Tcruzi	PC3_zscore	0.000296243951606318	0.810969703895879	0.0457667450879148
CAT	CD4T	NI	PC3_zscore	0.0026590779919698	0.743076121042091	0.317973321366386
CAT	CD4T	LPS	PC3_zscore	-0.00156567440175735	0.745972494949709	-0.237664445771068
CAT	CD4T	IAV	PC3_zscore	-0.0232847742078859	0.0795465142782756	-1.57651805631041
CAT	CD4T	Tcruzi	PC3_zscore	-0.00229290350238275	0.725201203630766	-0.319091152510507
APIP	NK	NI	PC3_zscore	-0.00200443956824967	0.552864684103337	-0.432547586840986
APIP	NK	LPS	PC3_zscore	-0.00195341999732234	0.554701962708699	-0.414427210884153
APIP	NK	IAV	PC3_zscore	-0.00156287720432984	0.522235310028097	-0.215571665417079
APIP	NK	Tcruzi	PC3_zscore	-0.00186528215501209	0.558136282913138	-0.388811047297555
APIP	CD8T	NI	PC3_zscore	-0.00209205099987845	0.54883287956682	-0.462624221357028
APIP	CD8T	LPS	PC3_zscore	-0.00209351556596317	0.548716909300199	-0.45837963352882
APIP	CD8T	IAV	PC3_zscore	-0.00269133054833718	0.529249220971322	-0.508283461395986
APIP	CD8T	Tcruzi	PC3_zscore	-0.00244132622468081	0.535258473284623	-0.526363783459133
APIP	monocyte	NI	PC3_zscore	-0.0023148495609465	0.537278372095199	-0.524621208319087
APIP	monocyte	LPS	PC3_zscore	-0.0023658991849081	0.527018697861597	-0.496062590218767
APIP	monocyte	IAV	PC3_zscore	-0.00191820694576646	0.523458672569112	-0.325413137572198
APIP	monocyte	Tcruzi	PC3_zscore	-0.00226768846245847	0.5404234459534	-0.516610955415872
APIP	B	NI	PC3_zscore	-0.00242474455221369	0.533881117979308	-0.540708197958566
APIP	B	LPS	PC3_zscore	-0.00217729141683004	0.544831663733006	-0.497645268507433
APIP	B	IAV	PC3_zscore	-0.00157762530067761	0.560102371608528	-0.284052833446455
APIP	B	Tcruzi	PC3_zscore	-0.00208172480494737	0.549636725517526	-0.469773776325837
APIP	CD4T	NI	PC3_zscore	-0.00215929275372973	0.545250101434058	-0.501757019520147
APIP	CD4T	LPS	PC3_zscore	-0.00257264453512892	0.527676053631591	-0.563473107640756
APIP	CD4T	IAV	PC3_zscore	-0.00235507323265466	0.43828437766426	-0.432208371641298
APIP	CD4T	Tcruzi	PC3_zscore	-0.00201354156032221	0.553002984648928	-0.453713532655965
PDHX	NK	NI	PC3_zscore	0.000763797338971337	0.787276868235522	0.126241699063469
PDHX	NK	LPS	PC3_zscore	0.000533194755669071	0.793721761645524	0.0928580772274448
PDHX	NK	IAV	PC3_zscore	-0.00183122875508346	0.700660974045689	-0.187991495433648
PDHX	NK	Tcruzi	PC3_zscore	-8.87979072523202e-05	0.777161405619151	-0.0174913557470146
PDHX	CD8T	NI	PC3_zscore	-0.000921264136214657	0.74466582865224	-0.189743106600126
PDHX	CD8T	LPS	PC3_zscore	-0.00147761841590107	0.728364374453562	-0.26665337405764
PDHX	CD8T	IAV	PC3_zscore	-0.00130441975152083	0.734593454096706	-0.23589891254473
PDHX	CD8T	Tcruzi	PC3_zscore	-0.00198157322380942	0.717279006972	-0.310719087509765
PDHX	monocyte	NI	PC3_zscore	-0.00161527116650996	0.716730545149727	-0.30443583828539
PDHX	monocyte	LPS	PC3_zscore	-0.00122076715107462	0.722983929769907	-0.251782592642308
PDHX	monocyte	IAV	PC3_zscore	-0.00112368855491713	0.718496892570397	-0.196844846350312
PDHX	monocyte	Tcruzi	PC3_zscore	-0.000441911693313621	0.763443459989587	-0.102958458115681
PDHX	B	NI	PC3_zscore	-0.000114718063249754	0.777161789869398	-0.0250487422717849
PDHX	B	LPS	PC3_zscore	-0.000443811443050575	0.763179717925966	-0.100274676393622
PDHX	B	IAV	PC3_zscore	-0.00086723662276753	0.746190623718392	-0.16682644357649
PDHX	B	Tcruzi	PC3_zscore	6.47942472589437e-06	0.781515647653896	0.00136355938618293
PDHX	CD4T	NI	PC3_zscore	-0.000851304476893319	0.743640746273452	-0.197840110864403
PDHX	CD4T	LPS	PC3_zscore	-0.000261414415065031	0.771547500297139	-0.0613599040699057
PDHX	CD4T	IAV	PC3_zscore	0.00592022355262021	0.415204689787567	0.585090698420525
PDHX	CD4T	Tcruzi	PC3_zscore	-0.00146987441185435	0.723698729787041	-0.286507559832174
CD44	NK	NI	PC3_zscore	0.0121758498258227	0.168341342976998	0.965949591392467
CD44	NK	LPS	PC3_zscore	0.0173023220129845	0.0726677410599755	1.46375242722985
CD44	NK	IAV	PC3_zscore	0.00186826735370645	0.439167373501606	0.153265449510526
CD44	NK	Tcruzi	PC3_zscore	0.00437268324467645	0.376405085469233	0.319955199239741
CD44	CD8T	NI	PC3_zscore	0.00524001064685006	0.278802438600869	0.593373400885577
CD44	CD8T	LPS	PC3_zscore	0.000321752946532532	0.48886888611503	0.03404474590753
CD44	CD8T	IAV	PC3_zscore	0.000474232963462621	0.484754500212043	0.0447421911760752
CD44	CD8T	Tcruzi	PC3_zscore	-0.00733066016770015	0.226542350051114	-0.756339595356589
CD44	monocyte	NI	PC3_zscore	0.0433584233692663	0.00456867614119759	3.04034357457461
CD44	monocyte	LPS	PC3_zscore	-0.00613137745380218	0.304297205220804	-0.511556528105213
CD44	monocyte	IAV	PC3_zscore	0.0320491042985513	0.011861010980096	2.3067985668593
CD44	monocyte	Tcruzi	PC3_zscore	0.0284953069276642	0.0281341530097937	1.96720057549294
CD44	B	NI	PC3_zscore	0.00518075109685799	0.326950336200053	0.451947191131628
CD44	B	LPS	PC3_zscore	-0.00806408199494153	0.246870757906328	-0.691803794714962
CD44	B	IAV	PC3_zscore	-0.0404893815052852	0.0048358408550313	-2.79687066553175
CD44	B	Tcruzi	PC3_zscore	-0.0069840700289433	0.287946010162949	-0.565716546737532
CD44	CD4T	NI	PC3_zscore	-0.00847004385723201	0.158079050213823	-1.01011297292721
CD44	CD4T	LPS	PC3_zscore	-0.0196792133749419	0.0136993829508347	-2.27522396671456
CD44	CD4T	IAV	PC3_zscore	-0.0296023420157592	0.00164734894167862	-3.26113641332043
CD44	CD4T	Tcruzi	PC3_zscore	-0.0150498372826407	0.0521420788368816	-1.63843375603519
TRIM44	NK	NI	PC3_zscore	0.0211458613678255	0.00269438554853897	3.80552989109846
TRIM44	NK	LPS	PC3_zscore	0.0216628774081131	0.000950642901068339	3.48241433117643
TRIM44	NK	IAV	PC3_zscore	0.0218755565695763	0.000799129426838906	3.2046866242022
TRIM44	NK	Tcruzi	PC3_zscore	0.0214327760352364	0.00150959235732989	3.64477145895364
TRIM44	CD8T	NI	PC3_zscore	0.0212146970427675	0.00137394992365205	3.97196838182644
TRIM44	CD8T	LPS	PC3_zscore	0.0212158600178495	0.0014997286745647	3.94032222677447
TRIM44	CD8T	IAV	PC3_zscore	0.0209884332434636	0.00345575319380727	3.84243317828155
TRIM44	CD8T	Tcruzi	PC3_zscore	0.0208104423227116	0.00532419104602661	3.74901511174492
TRIM44	monocyte	NI	PC3_zscore	0.0206947925404043	0.00792528272523787	3.57275539307496
TRIM44	monocyte	LPS	PC3_zscore	0.0207349196467321	0.00707081762868505	3.632002163754
TRIM44	monocyte	IAV	PC3_zscore	0.0212574013992632	0.00152419332754998	3.89697667724923
TRIM44	monocyte	Tcruzi	PC3_zscore	0.0203585357283919	0.0162589115629205	3.05962582090816
TRIM44	B	NI	PC3_zscore	0.0207823772358765	0.00574070445044064	3.72509346157013
TRIM44	B	LPS	PC3_zscore	0.0209566018810363	0.00298948193234246	3.91024152033414
TRIM44	B	IAV	PC3_zscore	0.0213365627042218	0.00105725484289789	3.91172027553975
TRIM44	B	Tcruzi	PC3_zscore	0.0208369790604064	0.00553496766224289	3.72703819378725
TRIM44	CD4T	NI	PC3_zscore	0.0206816193773975	0.00761800363244634	3.60835215570614
TRIM44	CD4T	LPS	PC3_zscore	0.0212724790141721	0.00119978778142599	3.95676440273226
TRIM44	CD4T	IAV	PC3_zscore	0.0218143649029383	0.000145574444828585	3.4331511093366
TRIM44	CD4T	Tcruzi	PC3_zscore	0.0209714187870624	0.00349454101020536	3.85560725940801
COMMD9	NK	NI	PC3_zscore	-0.00228611985522204	0.62694322572371	-0.397811959737328
COMMD9	NK	LPS	PC3_zscore	-0.00240220320287718	0.622837551643157	-0.418169681858285
COMMD9	NK	IAV	PC3_zscore	-0.00225639344697657	0.607768984483855	-0.315684938619173
COMMD9	NK	Tcruzi	PC3_zscore	-0.00196338502210706	0.637035136451786	-0.32125080539875
COMMD9	CD8T	NI	PC3_zscore	-0.00338348527728625	0.589008177791047	-0.575296998726387
COMMD9	CD8T	LPS	PC3_zscore	-0.00274339743730422	0.608771128598737	-0.499046084616963
COMMD9	CD8T	IAV	PC3_zscore	-0.00232587165182626	0.622187545819832	-0.393131273467219
COMMD9	CD8T	Tcruzi	PC3_zscore	-0.0027650263447375	0.607996368099399	-0.504741591574207
COMMD9	monocyte	NI	PC3_zscore	-0.0031217121442282	0.591404438279741	-0.585532512364232
COMMD9	monocyte	LPS	PC3_zscore	0.00902942206229505	0.602643318033785	0.439679993545577
COMMD9	monocyte	IAV	PC3_zscore	-0.00336004236377693	0.573583136957696	-0.541513815278629
COMMD9	monocyte	Tcruzi	PC3_zscore	-0.00351023795622773	0.582869456423237	-0.597028666390896
COMMD9	B	NI	PC3_zscore	-0.00242817603435115	0.621683016416665	-0.456142218014655
COMMD9	B	LPS	PC3_zscore	-0.00273467374296346	0.60852100476714	-0.519432014134798
COMMD9	B	IAV	PC3_zscore	-0.00253816376864016	0.616037859157594	-0.466681158196204
COMMD9	B	Tcruzi	PC3_zscore	-0.00239198400854674	0.623040896266321	-0.443890658941671
COMMD9	CD4T	NI	PC3_zscore	-0.00274910974890031	0.605957392857777	-0.539081287569287
COMMD9	CD4T	LPS	PC3_zscore	-0.0029099751709111	0.599180608080321	-0.565005954806597
COMMD9	CD4T	IAV	PC3_zscore	-0.0046655639137811	0.454698628000892	-0.69747196188265
COMMD9	CD4T	Tcruzi	PC3_zscore	-0.00278597777083909	0.605381327963506	-0.535314078921128
PRR5L	NK	NI	PC3_zscore	0.00537692035516193	0.367364805688584	0.335174117684179
PRR5L	NK	LPS	PC3_zscore	-0.0147561921791491	0.18754086065042	-0.889787659368419
PRR5L	NK	IAV	PC3_zscore	-0.0288561008528172	0.0490312602265623	-1.67152412162712
PRR5L	NK	Tcruzi	PC3_zscore	0.0321431324847153	0.0460468227807791	1.7085267522895
PRR5L	CD8T	NI	PC3_zscore	-0.0692040458423089	0.00483082171435245	-2.57180310291047
PRR5L	CD8T	LPS	PC3_zscore	-0.0571848432123198	0.0240806370449719	-1.96484336272866
PRR5L	CD8T	IAV	PC3_zscore	-0.064512627618342	0.0215879569105205	-2.00539854869167
PRR5L	CD8T	Tcruzi	PC3_zscore	-0.076062538824252	0.0049159009975529	-2.54792549420527
PRR5L	monocyte	NI	PC3_zscore	-0.122889377509405	0.000714584094262061	-2.84361360142984
PRR5L	monocyte	LPS	PC3_zscore	-0.033518206744884	0.215406332437739	-0.780389132771651
PRR5L	monocyte	IAV	PC3_zscore	-0.0922184733484564	0.0192907732921422	-1.9411950430049
PRR5L	monocyte	Tcruzi	PC3_zscore	-0.139468609538931	0.000149484814161105	-3.15897619465434
PRR5L	B	NI	PC3_zscore	-0.0154559385100104	0.361808433176132	-0.352389114212693
PRR5L	B	LPS	PC3_zscore	0.0333593683958757	0.248120916889477	0.694078319010681
PRR5L	B	IAV	PC3_zscore	0.0432658662571362	0.191213505362218	0.895128988007973
PRR5L	B	Tcruzi	PC3_zscore	0.00568719182237907	0.455330779645552	0.120868409632255
PRR5L	CD4T	NI	PC3_zscore	-0.073309792276886	0.00242299523362033	-2.7768143423548
PRR5L	CD4T	LPS	PC3_zscore	-0.06800195259342	0.00567823022124514	-2.49036996809906
PRR5L	CD4T	IAV	PC3_zscore	-0.116650649239121	4.50630450721246e-05	-3.74539973131128
PRR5L	CD4T	Tcruzi	PC3_zscore	-0.0648503804034831	0.0128366944708972	-2.20408276314155
TRAF6	NK	NI	PC3_zscore	0.00143852283975517	0.65993852730251	0.156336257525161
TRAF6	NK	LPS	PC3_zscore	-0.000143424091618526	0.625167835843617	-0.0199832063486387
TRAF6	NK	IAV	PC3_zscore	0.000379107187722567	0.604146214375132	0.0409537695935052
TRAF6	NK	Tcruzi	PC3_zscore	0.000720799748440314	0.647299484792768	0.0879483114515724
TRAF6	CD8T	NI	PC3_zscore	-0.00289132570383564	0.522054113809272	-0.464135128744876
TRAF6	CD8T	LPS	PC3_zscore	-0.00388030055189887	0.497279858643401	-0.541668831805225
TRAF6	CD8T	IAV	PC3_zscore	-0.00352670796039924	0.508270339614138	-0.499352154813304
TRAF6	CD8T	Tcruzi	PC3_zscore	-0.00427368059980729	0.490071014657494	-0.559895565952099
TRAF6	monocyte	NI	PC3_zscore	-0.0018201602862	0.55952754845424	-0.332734060279943
TRAF6	monocyte	LPS	PC3_zscore	-0.00261385426476775	0.517584925222588	-0.452752155165848
TRAF6	monocyte	IAV	PC3_zscore	-0.00129737117842876	0.553771567657721	-0.191850926394767
TRAF6	monocyte	Tcruzi	PC3_zscore	-0.00379210291281743	0.488670107223553	-0.580327901734485
TRAF6	B	NI	PC3_zscore	-0.00143351182306377	0.579596700016797	-0.25078002180243
TRAF6	B	LPS	PC3_zscore	-0.00181129129486104	0.562476578090395	-0.322012307048766
TRAF6	B	IAV	PC3_zscore	-0.000256715186963647	0.619107345313089	-0.0364036304536147
TRAF6	B	Tcruzi	PC3_zscore	-0.00215108513393074	0.548256421069684	-0.376770094678696
TRAF6	CD4T	NI	PC3_zscore	-0.00245407100202866	0.530493002070686	-0.452008740605198
TRAF6	CD4T	LPS	PC3_zscore	-0.00416747440983337	0.480918872479656	-0.606520293568692
TRAF6	CD4T	IAV	PC3_zscore	-0.00148224142315828	0.47750812028535	-0.215710172476291
TRAF6	CD4T	Tcruzi	PC3_zscore	-0.00426325236390265	0.483563329329774	-0.591080332937925
API5	NK	NI	PC3_zscore	0.00795322727924755	0.121066410406269	1.73295884265259
API5	NK	LPS	PC3_zscore	0.007920848000946	0.122389039850372	1.69659128047307
API5	NK	IAV	PC3_zscore	0.00828809647508251	0.104861070749598	1.66465520253755
API5	NK	Tcruzi	PC3_zscore	0.00783796576346188	0.124820429476398	1.58671654792363
API5	CD8T	NI	PC3_zscore	0.00801519443337095	0.117858697565158	1.79803407244654
API5	CD8T	LPS	PC3_zscore	0.00807124230127458	0.115728398756919	1.82091155334342
API5	CD8T	IAV	PC3_zscore	0.00807904497839474	0.115719407221341	1.81544851320196
API5	CD8T	Tcruzi	PC3_zscore	0.00807951198848283	0.115470997522882	1.82296675314109
API5	monocyte	NI	PC3_zscore	0.00804888057521257	0.115664747297211	1.82859019688041
API5	monocyte	LPS	PC3_zscore	0.00813902907545989	0.110681147989925	1.84678951948679
API5	monocyte	IAV	PC3_zscore	0.00757456713339987	0.122917864674005	1.294406470446
API5	monocyte	Tcruzi	PC3_zscore	0.00806727684866829	0.11514668805249	1.8336705969242
API5	B	NI	PC3_zscore	0.0079758821225729	0.119945621349221	1.76882553045066
API5	B	LPS	PC3_zscore	0.00797193704387468	0.12016373915667	1.76507935360312
API5	B	IAV	PC3_zscore	0.00798437804825562	0.119300666127317	1.76883589935342
API5	B	Tcruzi	PC3_zscore	0.00799011220795248	0.119199362739077	1.7785911765265
API5	CD4T	NI	PC3_zscore	0.00809799752354143	0.11413991653091	1.84389758124448
API5	CD4T	LPS	PC3_zscore	0.00806910351100817	0.11478866184735	1.83921660174672
API5	CD4T	IAV	PC3_zscore	0.00876621656613496	0.0527996838116487	2.0997747947009
API5	CD4T	Tcruzi	PC3_zscore	0.00800408507371103	0.11817275125503	1.79967924649171
TTC17	NK	NI	PC3_zscore	0.00803031270296571	0.0663944867288375	2.04324267699183
TTC17	NK	LPS	PC3_zscore	0.00785611278577744	0.0717950114204805	1.71884627213556
TTC17	NK	IAV	PC3_zscore	0.00795451143733062	0.0684165282240861	1.89309850618315
TTC17	NK	Tcruzi	PC3_zscore	0.00788044246867335	0.0711827000215108	1.7581185904776
TTC17	CD8T	NI	PC3_zscore	0.00828488845881032	0.0535540565832705	2.36923400526148
TTC17	CD8T	LPS	PC3_zscore	0.00822179282312066	0.0560978070594503	2.32221586795206
TTC17	CD8T	IAV	PC3_zscore	0.00809625026088405	0.0626014895953186	2.14472542772521
TTC17	CD8T	Tcruzi	PC3_zscore	0.00818996850411471	0.057608612816922	2.29028143881511
TTC17	monocyte	NI	PC3_zscore	0.00833986967947261	0.0520433604257123	2.38046309273477
TTC17	monocyte	LPS	PC3_zscore	0.00839484270715633	0.0494547000750905	2.36972112907366
TTC17	monocyte	IAV	PC3_zscore	0.00824474820410236	0.0540457579321366	2.33929482315703
TTC17	monocyte	Tcruzi	PC3_zscore	0.00817066492339158	0.058391291990045	2.28236953289879
TTC17	B	NI	PC3_zscore	0.00813682056161499	0.0605170588773242	2.23018505692799
TTC17	B	LPS	PC3_zscore	0.00826864484394451	0.05422102621823	2.35353307594293
TTC17	B	IAV	PC3_zscore	0.0082060263575984	0.0568643272339468	2.30056530007767
TTC17	B	Tcruzi	PC3_zscore	0.00814721165880777	0.0600307875197528	2.23461031780945
TTC17	CD4T	NI	PC3_zscore	0.00831062561191252	0.051950729891634	2.41200809440748
TTC17	CD4T	LPS	PC3_zscore	0.00820799792811815	0.0549610360134066	2.35894270411577
TTC17	CD4T	IAV	PC3_zscore	0.00876764338427049	0.0106332721685811	2.76286470602653
TTC17	CD4T	Tcruzi	PC3_zscore	0.00823759515157928	0.054141970845778	2.37333618091101
HSD17B12	NK	NI	PC3_zscore	0.0207815253718338	0.0578926224302816	1.86940279374889
HSD17B12	NK	LPS	PC3_zscore	0.0205237243743808	0.0595088868237837	1.884551896011
HSD17B12	NK	IAV	PC3_zscore	0.0200431652211638	0.0616991344598682	1.87286349056266
HSD17B12	NK	Tcruzi	PC3_zscore	0.0193624341036908	0.0706478322786677	1.82291213380142
HSD17B12	CD8T	NI	PC3_zscore	0.0215368007314536	0.0486019479258513	1.92805429402768
HSD17B12	CD8T	LPS	PC3_zscore	0.0205470100365973	0.0532586481678913	2.01246716479058
HSD17B12	CD8T	IAV	PC3_zscore	0.019408698198574	0.0652151738971622	1.93630531492395
HSD17B12	CD8T	Tcruzi	PC3_zscore	0.0200244281494314	0.057549460666325	2.01404590449663
HSD17B12	monocyte	NI	PC3_zscore	0.0196152305633036	0.058056050713554	2.09080240782991
HSD17B12	monocyte	LPS	PC3_zscore	0.0189596613583649	0.0683398915778934	1.95566493491304
HSD17B12	monocyte	IAV	PC3_zscore	0.0208556018121988	0.047931428696382	2.05873421886614
HSD17B12	monocyte	Tcruzi	PC3_zscore	0.0201824169943678	0.0529181816449102	2.12136518389083
HSD17B12	B	NI	PC3_zscore	0.0193150632631161	0.0653942191574241	1.98301922345728
HSD17B12	B	LPS	PC3_zscore	0.0197487769097385	0.0598523661736511	2.03751500985995
HSD17B12	B	IAV	PC3_zscore	0.0174039526072886	0.103362838925346	1.45443661364459
HSD17B12	B	Tcruzi	PC3_zscore	0.0189925960081199	0.0714745888169317	1.89768992203449
HSD17B12	CD4T	NI	PC3_zscore	0.0197881590361064	0.0544933163543362	2.1440313987111
HSD17B12	CD4T	LPS	PC3_zscore	0.0195434321110657	0.057254575420638	2.11483861763718
HSD17B12	CD4T	IAV	PC3_zscore	0.022101175112386	0.0113713919303386	2.31220725009733
HSD17B12	CD4T	Tcruzi	PC3_zscore	0.0209293615052002	0.0487704108415751	2.09161557933621
ALKBH3	NK	NI	PC3_zscore	0.000194377581368968	0.755619921844307	0.0400559853294429
ALKBH3	NK	LPS	PC3_zscore	0.000126834502640522	0.758110879392855	0.0261001405651383
ALKBH3	NK	IAV	PC3_zscore	0.00237279993937621	0.659762322111921	0.228381980423797
ALKBH3	NK	Tcruzi	PC3_zscore	6.78767641634943e-05	0.760098764150127	0.014098707154537
ALKBH3	CD8T	NI	PC3_zscore	0.000216859430701718	0.754978513015131	0.0447968680399973
ALKBH3	CD8T	LPS	PC3_zscore	-0.000101568802418278	0.7595570503259	-0.0211067372553397
ALKBH3	CD8T	IAV	PC3_zscore	-0.000164062226569638	0.757580879728724	-0.0328703576978169
ALKBH3	CD8T	Tcruzi	PC3_zscore	0.000204343511507002	0.755746619171114	0.041760120638928
ALKBH3	monocyte	NI	PC3_zscore	-6.11894997847184e-05	0.759917434997326	-0.0132209610358694
ALKBH3	monocyte	LPS	PC3_zscore	-0.000168565448289124	0.74689309465289	-0.0320523597129569
ALKBH3	monocyte	IAV	PC3_zscore	-0.0042144007034873	0.618335785813476	-0.321580146053452
ALKBH3	monocyte	Tcruzi	PC3_zscore	-0.000166804374061085	0.756292533762411	-0.0358665744215148
ALKBH3	B	NI	PC3_zscore	0.00019887525786567	0.754582159896175	0.0424721822261307
ALKBH3	B	LPS	PC3_zscore	0.000130354957187649	0.757391922274002	0.0280659249352267
ALKBH3	B	IAV	PC3_zscore	5.48958820565587e-05	0.756575157968813	0.010556429613329
ALKBH3	B	Tcruzi	PC3_zscore	-0.000232246819220608	0.754172116731147	-0.048757780520832
ALKBH3	CD4T	NI	PC3_zscore	-0.00033517015090196	0.748437548652338	-0.071375382695532
ALKBH3	CD4T	LPS	PC3_zscore	-0.000215581906950764	0.753137583610898	-0.0472326762153438
ALKBH3	CD4T	IAV	PC3_zscore	0.000533773360345677	0.640402672939333	0.0851858798048099
ALKBH3	CD4T	Tcruzi	PC3_zscore	0.000267151647210894	0.751693015619559	0.0568590772222652
ACCS	NK	NI	PC3_zscore	-0.0101932130307386	0.375106154357181	-0.692738945123211
ACCS	NK	LPS	PC3_zscore	-0.010624845420149	0.36868943210869	-0.716318933656705
ACCS	NK	IAV	PC3_zscore	-0.0156279435461471	0.26949050197203	-0.822734748648627
ACCS	NK	Tcruzi	PC3_zscore	-0.00932995395352378	0.388794249626779	-0.613974602938984
ACCS	CD8T	NI	PC3_zscore	-0.0123689031831468	0.343199051526106	-0.801103899626073
ACCS	CD8T	LPS	PC3_zscore	-0.0106669635801079	0.365997404196295	-0.731267758521557
ACCS	CD8T	IAV	PC3_zscore	-0.0102940486952927	0.37151726144932	-0.698057707173963
ACCS	CD8T	Tcruzi	PC3_zscore	-0.0101172526925487	0.374778187529206	-0.688984877595415
ACCS	monocyte	NI	PC3_zscore	-0.0123528277668657	0.341393509886672	-0.803289727221301
ACCS	monocyte	LPS	PC3_zscore	-0.0119956309706118	0.340530270098065	-0.786395607118205
ACCS	monocyte	IAV	PC3_zscore	-0.0108454114188911	0.348224428126632	-0.704591014819227
ACCS	monocyte	Tcruzi	PC3_zscore	-0.0108471670952375	0.364215719061214	-0.746756838390824
ACCS	B	NI	PC3_zscore	-0.0116826299972355	0.349824084965416	-0.796149934626362
ACCS	B	LPS	PC3_zscore	-0.0112470188464339	0.356437732651255	-0.779719757684384
ACCS	B	IAV	PC3_zscore	-0.0104103563503624	0.368997630080735	-0.719778779036607
ACCS	B	Tcruzi	PC3_zscore	-0.0103926213331557	0.371667692863503	-0.721524874558485
ACCS	CD4T	NI	PC3_zscore	-0.0105215093584582	0.367275898388064	-0.742863916703862
ACCS	CD4T	LPS	PC3_zscore	-0.0113608074606626	0.354153132238224	-0.786240991471731
ACCS	CD4T	IAV	PC3_zscore	-0.0108242374525148	0.304620087098271	-0.714867170277861
ACCS	CD4T	Tcruzi	PC3_zscore	-0.0097281562623871	0.38128879909221	-0.667189056687056
EXT2	NK	NI	PC3_zscore	0.00121904041030102	0.663526496403624	0.170954230047011
EXT2	NK	LPS	PC3_zscore	0.000567903757514497	0.685061341646403	0.0795507137791663
EXT2	NK	IAV	PC3_zscore	0.000280787475205538	0.6673513252598	0.0323679932197973
EXT2	NK	Tcruzi	PC3_zscore	-0.000390754971020805	0.715711858467383	-0.0533103070374975
EXT2	CD8T	NI	PC3_zscore	-0.000233952155780499	0.713190699092138	-0.0351104491686461
EXT2	CD8T	LPS	PC3_zscore	-0.000726848494689995	0.705892498794285	-0.101126288788948
EXT2	CD8T	IAV	PC3_zscore	0.00300387945599994	0.61557580849698	0.343106243260908
EXT2	CD8T	Tcruzi	PC3_zscore	0.00158305416947544	0.649596638587958	0.226027826893236
EXT2	monocyte	NI	PC3_zscore	0.00211759424738654	0.628041856893794	0.302164053454859
EXT2	monocyte	LPS	PC3_zscore	-1.62926167417323e-05	0.698468092646678	-0.00242679435847803
EXT2	monocyte	IAV	PC3_zscore	0.00741288674951029	0.461083750514232	0.530902164674622
EXT2	monocyte	Tcruzi	PC3_zscore	0.000234077195409787	0.698775475823625	0.0366399008490884
EXT2	B	NI	PC3_zscore	0.000285178940557609	0.694987493517195	0.044527373842722
EXT2	B	LPS	PC3_zscore	-0.000523308409725814	0.708827419802743	-0.0783715408996165
EXT2	B	IAV	PC3_zscore	0.00259494578452006	0.617426529778314	0.310323315854766
EXT2	B	Tcruzi	PC3_zscore	0.0011897230710116	0.66173356949662	0.178959351084822
EXT2	CD4T	NI	PC3_zscore	0.00183370798869848	0.628297216907943	0.303190965735082
EXT2	CD4T	LPS	PC3_zscore	-0.00363877090701069	0.617964049557428	-0.40524778170812
EXT2	CD4T	IAV	PC3_zscore	-0.00226496234460402	0.544975349764127	-0.294919890531803
EXT2	CD4T	Tcruzi	PC3_zscore	0.0015356409030034	0.643726614890998	0.246922595329687
CD82	NK	NI	PC3_zscore	0.0459711818133335	0.0637926257666934	1.5211031932308
CD82	NK	LPS	PC3_zscore	0.0087554928279969	0.376669857845354	0.315061936810057
CD82	NK	IAV	PC3_zscore	-0.0286472788744271	0.18755187467884	-0.884297415330059
CD82	NK	Tcruzi	PC3_zscore	0.0402433343860299	0.0997498781188056	1.28121120157366
CD82	CD8T	NI	PC3_zscore	-0.0388603268994747	0.0456771636887826	-1.68522192022918
CD82	CD8T	LPS	PC3_zscore	-0.102712202606203	1.07534561722966e-05	-4.20447387363621
CD82	CD8T	IAV	PC3_zscore	-0.102619213490077	0.000295294005975832	-3.39299363043403
CD82	CD8T	Tcruzi	PC3_zscore	-0.060233875189285	0.00710814630068013	-2.44043228466021
CD82	monocyte	NI	PC3_zscore	0.11018628157381	2.56398052576136e-05	4.19717230666575
CD82	monocyte	LPS	PC3_zscore	0.00744964543416618	0.365958614880593	0.342834031989045
CD82	monocyte	IAV	PC3_zscore	0.0801737928975328	0.0010750062710342	3.0488820561556
CD82	monocyte	Tcruzi	PC3_zscore	0.102494850824558	0.00014525405467613	3.75687889459082
CD82	B	NI	PC3_zscore	-0.00881045847702443	0.329040021341983	-0.442558494911103
CD82	B	LPS	PC3_zscore	-0.0197018235608346	0.164655063498968	-0.975291571563031
CD82	B	IAV	PC3_zscore	-0.0696658282131336	0.00294396845718081	-2.74936946237857
CD82	B	Tcruzi	PC3_zscore	-0.0276105076322061	0.0934307924144353	-1.31910867856784
CD82	CD4T	NI	PC3_zscore	-0.0452415137106599	0.0189895983831981	-2.06888891999924
CD82	CD4T	LPS	PC3_zscore	-0.0589015548854675	0.00467009733528057	-2.58566183573366
CD82	CD4T	IAV	PC3_zscore	-0.141513094388811	1.11191319485116e-08	-5.54653399619606
CD82	CD4T	Tcruzi	PC3_zscore	-0.0549680242469066	0.00969421479126176	-2.32895320668796
TP53I11	NK	NI	PC3_zscore	-0.0108964816982702	0.408610856096077	-0.500740443593994
TP53I11	NK	LPS	PC3_zscore	-0.00593065810424787	0.466940640470347	-0.291153184003812
TP53I11	NK	IAV	PC3_zscore	-0.00987783427189577	0.401861500772413	-0.425785802159823
TP53I11	NK	Tcruzi	PC3_zscore	-0.0111820176007145	0.40811075579263	-0.497617662982254
TP53I11	CD8T	NI	PC3_zscore	-0.0141888578060451	0.352782980698301	-0.666393487436881
TP53I11	CD8T	LPS	PC3_zscore	-0.00879629771364557	0.414310738880088	-0.481516675686302
TP53I11	CD8T	IAV	PC3_zscore	-0.0100410571947532	0.401226240265919	-0.516478401314301
TP53I11	CD8T	Tcruzi	PC3_zscore	-0.0193039103313663	0.327693136839103	-0.688225642533536
TP53I11	monocyte	NI	PC3_zscore	-0.00750017166900393	0.413961071454896	-0.528965113197117
TP53I11	monocyte	LPS	PC3_zscore	-0.00537482732192331	0.454722019427298	-0.327146247747645
TP53I11	monocyte	IAV	PC3_zscore	-0.0109539135653374	0.353782780247486	-0.63052925416163
TP53I11	monocyte	Tcruzi	PC3_zscore	-0.00366268171399263	0.491300623950873	-0.244371497535001
TP53I11	B	NI	PC3_zscore	-0.00204019288323245	0.519910690291037	-0.123531187495169
TP53I11	B	LPS	PC3_zscore	0.00374172828151218	0.601524943790135	0.173698775257089
TP53I11	B	IAV	PC3_zscore	-0.00880881077274572	0.412110167288717	-0.502981369037197
TP53I11	B	Tcruzi	PC3_zscore	0.00222729328352691	0.582606038969646	0.110491738882752
TP53I11	CD4T	NI	PC3_zscore	-0.0163276103391473	0.339956776673333	-0.677515553222588
TP53I11	CD4T	LPS	PC3_zscore	-0.00135545096224778	0.521297872959668	-0.0710997592408216
TP53I11	CD4T	IAV	PC3_zscore	-0.0116772742576958	0.313027632456058	-0.566073992389739
TP53I11	CD4T	Tcruzi	PC3_zscore	-0.0122591708307057	0.375500259307848	-0.596192545916794
PRDM11	NK	NI	PC3_zscore	0.00331221062547074	0.598705387060659	0.328435559467187
PRDM11	NK	LPS	PC3_zscore	0.00391034299262529	0.587567292358688	0.372696893808691
PRDM11	NK	IAV	PC3_zscore	0.00562518940589923	0.528551991078109	0.41090206312802
PRDM11	NK	Tcruzi	PC3_zscore	0.00290321521803358	0.607323402969184	0.284289242461412
PRDM11	CD8T	NI	PC3_zscore	0.00185684663142203	0.630804444924946	0.173350655763575
PRDM11	CD8T	LPS	PC3_zscore	0.00388801614461242	0.590194114317018	0.366936415835252
PRDM11	CD8T	IAV	PC3_zscore	0.00314465885758615	0.604538310099343	0.298465473316364
PRDM11	CD8T	Tcruzi	PC3_zscore	0.00208269682268434	0.625678524577492	0.195360354085381
PRDM11	monocyte	NI	PC3_zscore	0.00423917755506089	0.579580909399413	0.408501385331072
PRDM11	monocyte	LPS	PC3_zscore	0.00355312910040166	0.587382436472372	0.350501530923043
PRDM11	monocyte	IAV	PC3_zscore	0.00483335120263308	0.547041850243442	0.395946868923406
PRDM11	monocyte	Tcruzi	PC3_zscore	0.00322252673229294	0.602828921122145	0.330684759334409
PRDM11	B	NI	PC3_zscore	0.00200035575837025	0.630401984451333	0.199385442203205
PRDM11	B	LPS	PC3_zscore	0.00293462203547245	0.60747813377347	0.307361538166198
PRDM11	B	IAV	PC3_zscore	0.00320418602263569	0.598160260107007	0.324995310113461
PRDM11	B	Tcruzi	PC3_zscore	0.00299000463503056	0.606193294438535	0.310865110988233
PRDM11	CD4T	NI	PC3_zscore	0.00487800691700683	0.568109537146477	0.44600006823428
PRDM11	CD4T	LPS	PC3_zscore	0.00297084525588787	0.607703645963063	0.305087129985153
PRDM11	CD4T	IAV	PC3_zscore	-0.00267645334269816	0.566501301897649	-0.169166861219815
PRDM11	CD4T	Tcruzi	PC3_zscore	0.00252967065678322	0.617541357769083	0.252334398167387
SLC35C1	NK	NI	PC3_zscore	-0.00247270986133717	0.57899144720097	-0.27713124882589
SLC35C1	NK	LPS	PC3_zscore	-0.00189884754831155	0.591514288306356	-0.199466389265607
SLC35C1	NK	IAV	PC3_zscore	-0.00573135826374823	0.478327605346813	-0.398465144712474
SLC35C1	NK	Tcruzi	PC3_zscore	-0.00236617941915649	0.581485860961788	-0.262942950850051
SLC35C1	CD8T	NI	PC3_zscore	-0.00376561609931427	0.54110527921193	-0.439612935889611
SLC35C1	CD8T	LPS	PC3_zscore	-0.00308594598901199	0.558111302193296	-0.358471643120485
SLC35C1	CD8T	IAV	PC3_zscore	-0.00315434084326795	0.555897491575011	-0.354634922885233
SLC35C1	CD8T	Tcruzi	PC3_zscore	-0.00397195803728075	0.536864702630589	-0.453381781384528
SLC35C1	monocyte	NI	PC3_zscore	-0.00230404002565253	0.584834584734437	-0.280766081445795
SLC35C1	monocyte	LPS	PC3_zscore	-0.00280714149528549	0.558978228497627	-0.33685297751846
SLC35C1	monocyte	IAV	PC3_zscore	-0.00344249030311047	0.528096843709372	-0.381182223084832
SLC35C1	monocyte	Tcruzi	PC3_zscore	-0.00487631928245181	0.508670859081832	-0.548768253255915
SLC35C1	B	NI	PC3_zscore	-0.00268422018355357	0.572604585272324	-0.322233422941548
SLC35C1	B	LPS	PC3_zscore	-0.00380488687250801	0.540443775980422	-0.450292732134095
SLC35C1	B	IAV	PC3_zscore	-0.00235164002020241	0.575838109669985	-0.254192863972047
SLC35C1	B	Tcruzi	PC3_zscore	-0.00263433467641393	0.573780288628847	-0.31384086208522
SLC35C1	CD4T	NI	PC3_zscore	-0.00348879832129477	0.545333849769345	-0.441020487238366
SLC35C1	CD4T	LPS	PC3_zscore	-0.00408391404738838	0.52883725385154	-0.497379628384948
SLC35C1	CD4T	IAV	PC3_zscore	-0.00367815502721722	0.447435517611301	-0.372722296489547
SLC35C1	CD4T	Tcruzi	PC3_zscore	-0.00392185074752953	0.534823526423549	-0.473601490484704
CRY2	NK	NI	PC3_zscore	-0.000126262796534719	0.781908869904463	-0.022021376621813
CRY2	NK	LPS	PC3_zscore	-0.000490879844191832	0.780883917568911	-0.0772811982971768
CRY2	NK	IAV	PC3_zscore	0.000594734394935594	0.731848457231968	0.0672337396389654
CRY2	NK	Tcruzi	PC3_zscore	0.000520827774937789	0.762201282016265	0.0927192866186762
CRY2	CD8T	NI	PC3_zscore	0.00100633833160345	0.745001833611713	0.173845966580975
CRY2	CD8T	LPS	PC3_zscore	0.000587839137473255	0.757725701665401	0.107020436196447
CRY2	CD8T	IAV	PC3_zscore	0.000584371509920027	0.75783854558307	0.102467193349687
CRY2	CD8T	Tcruzi	PC3_zscore	0.000747954164376986	0.75281537341653	0.134004651838229
CRY2	monocyte	NI	PC3_zscore	0.000422378649216369	0.762225569528429	0.0823051837396959
CRY2	monocyte	LPS	PC3_zscore	0.00070637564006515	0.745310030953216	0.124191331555102
CRY2	monocyte	IAV	PC3_zscore	0.000495518552658564	0.736068520907016	0.0679697088097601
CRY2	monocyte	Tcruzi	PC3_zscore	0.00054879010904138	0.757999136575841	0.106770423185545
CRY2	B	NI	PC3_zscore	8.6957718008688e-05	0.776505616668955	0.0166057959283469
CRY2	B	LPS	PC3_zscore	0.00059185516258848	0.757037369669986	0.113805193015623
CRY2	B	IAV	PC3_zscore	0.000406582422096101	0.762461178041581	0.0722109426803072
CRY2	B	Tcruzi	PC3_zscore	0.00040797785095191	0.764162626256496	0.0789574744584744
CRY2	CD4T	NI	PC3_zscore	0.000426608189269063	0.762712923919412	0.0847031562295101
CRY2	CD4T	LPS	PC3_zscore	0.000951926473530186	0.743128696396411	0.176193950197769
CRY2	CD4T	IAV	PC3_zscore	-0.00648317279091487	0.420675622141397	-0.53868644036704
CRY2	CD4T	Tcruzi	PC3_zscore	0.00102970592151358	0.742477263768616	0.182791230180348
PEX16	NK	NI	PC3_zscore	-0.00195492874619719	0.575575162905519	-0.415971279406104
PEX16	NK	LPS	PC3_zscore	-0.00194511060532285	0.576325400803295	-0.410239991700186
PEX16	NK	IAV	PC3_zscore	-0.00194442822780853	0.534211587992427	-0.267924163182333
PEX16	NK	Tcruzi	PC3_zscore	-0.00170156411887456	0.585197069641727	-0.368491069528761
PEX16	CD8T	NI	PC3_zscore	-0.00126699974682996	0.60385578736071	-0.270902329301446
PEX16	CD8T	LPS	PC3_zscore	-0.00107982329091455	0.610362217143137	-0.217522314890014
PEX16	CD8T	IAV	PC3_zscore	-0.00154528587105032	0.59204210720554	-0.321364669641423
PEX16	CD8T	Tcruzi	PC3_zscore	-0.000402857129662314	0.628338875599367	-0.0650632180271895
PEX16	monocyte	NI	PC3_zscore	-0.00156620960650777	0.589940202934677	-0.369078110831655
PEX16	monocyte	LPS	PC3_zscore	-0.00101841393185611	0.603496418398595	-0.203471825064429
PEX16	monocyte	IAV	PC3_zscore	-0.00098286100569522	0.582527423845079	-0.169941699251076
PEX16	monocyte	Tcruzi	PC3_zscore	-0.00186831971999368	0.575324998112199	-0.435074485808886
PEX16	B	NI	PC3_zscore	-0.00157301893973332	0.590380298672674	-0.364630408168201
PEX16	B	LPS	PC3_zscore	-0.00175136124998669	0.581698392387924	-0.405178240974035
PEX16	B	IAV	PC3_zscore	-0.00172487560182824	0.580536895483268	-0.37724355681461
PEX16	B	Tcruzi	PC3_zscore	-0.00180131119457996	0.579652408450531	-0.411950156865863
PEX16	CD4T	NI	PC3_zscore	-0.00222966288317976	0.560782569455036	-0.485491000653342
PEX16	CD4T	LPS	PC3_zscore	-0.00147887300590823	0.595347519807317	-0.349595959164531
PEX16	CD4T	IAV	PC3_zscore	-0.00135526782000498	0.49751480088231	-0.238485239685855
PEX16	CD4T	Tcruzi	PC3_zscore	-0.00103527784328956	0.615609478334257	-0.217819437385001
PHF21A	NK	NI	PC3_zscore	0.00700885331408661	0.400452878389495	0.811367259235376
PHF21A	NK	LPS	PC3_zscore	0.00512901453071939	0.445300310889772	0.662704197427725
PHF21A	NK	IAV	PC3_zscore	0.00672043949560045	0.409281303040476	0.755100246809025
PHF21A	NK	Tcruzi	PC3_zscore	0.0115586579304916	0.359685130124232	0.96145329025054
PHF21A	CD8T	NI	PC3_zscore	-0.00854365254159857	0.427289836760534	-0.805061801002353
PHF21A	CD8T	LPS	PC3_zscore	-0.00776680662338008	0.439952390850109	-0.752169991363505
PHF21A	CD8T	IAV	PC3_zscore	-0.00997620286915788	0.425660019960855	-0.812757615997567
PHF21A	CD8T	Tcruzi	PC3_zscore	-0.00752296593037231	0.444334370839779	-0.736811828177869
PHF21A	monocyte	NI	PC3_zscore	0.00125281625198069	0.607552082064832	0.175779290742349
PHF21A	monocyte	LPS	PC3_zscore	0.00171262178185582	0.586669301548293	0.22911045134927
PHF21A	monocyte	IAV	PC3_zscore	0.00048464345801698	0.633323777922194	0.0647245139585367
PHF21A	monocyte	Tcruzi	PC3_zscore	-0.000358836056066205	0.649903053190155	-0.0484172652558916
PHF21A	B	NI	PC3_zscore	0.00677324058656249	0.400187082129036	0.79087979712723
PHF21A	B	LPS	PC3_zscore	0.00364912872251006	0.490256077117492	0.524156009419257
PHF21A	B	IAV	PC3_zscore	1.38687059816679e-05	0.650017256902091	0.00207169405366162
PHF21A	B	Tcruzi	PC3_zscore	0.00106510874304839	0.608520556926725	0.15853396576558
PHF21A	CD4T	NI	PC3_zscore	-0.00236079801249847	0.552416092978766	-0.365975765403176
PHF21A	CD4T	LPS	PC3_zscore	-0.000485412636303776	0.643526757504565	-0.0812804665613966
PHF21A	CD4T	IAV	PC3_zscore	-0.012750381220236	0.131972671961663	-1.33390202691747
PHF21A	CD4T	Tcruzi	PC3_zscore	-0.00141194796744927	0.60278923421908	-0.211245547747274
DGKZ	NK	NI	PC3_zscore	-0.00328919803631523	0.647624019092011	-0.433312020481127
DGKZ	NK	LPS	PC3_zscore	-0.00557373767703429	0.614376625158633	-0.525959048542346
DGKZ	NK	IAV	PC3_zscore	-0.0112542706795955	0.473607394526112	-0.704999866685627
DGKZ	NK	Tcruzi	PC3_zscore	-0.0033959652513396	0.647644499923864	-0.430556927486776
DGKZ	CD8T	NI	PC3_zscore	-0.000188422619583898	0.760370910249687	-0.0305431570967043
DGKZ	CD8T	LPS	PC3_zscore	0.00125274542976548	0.735799989827503	0.174770769658525
DGKZ	CD8T	IAV	PC3_zscore	1.57266325937593e-05	0.771555931275636	0.00197101520774113
DGKZ	CD8T	Tcruzi	PC3_zscore	0.000339804886762979	0.764375574019849	0.0512103775341686
DGKZ	monocyte	NI	PC3_zscore	0.000705856602390734	0.750383292718163	0.124196981592685
DGKZ	monocyte	LPS	PC3_zscore	0.000193674524702884	0.767164622222079	0.0328332276583801
DGKZ	monocyte	IAV	PC3_zscore	0.00295146083958186	0.670084955318448	0.34478169302249
DGKZ	monocyte	Tcruzi	PC3_zscore	0.00292212567711096	0.683471401850654	0.370551505651117
DGKZ	B	NI	PC3_zscore	-0.00115169329273913	0.716917780625872	-0.179356345154131
DGKZ	B	LPS	PC3_zscore	-0.000855592288726193	0.728833498439465	-0.134322282117374
DGKZ	B	IAV	PC3_zscore	-0.000621679090629405	0.734353944569616	-0.0918581909668929
DGKZ	B	Tcruzi	PC3_zscore	0.00138408558208462	0.740254133790278	0.187314381421401
DGKZ	CD4T	NI	PC3_zscore	0.00385713455120357	0.665516393130074	0.442480068022249
DGKZ	CD4T	LPS	PC3_zscore	0.00255739951850191	0.69331173647385	0.342013451694437
DGKZ	CD4T	IAV	PC3_zscore	-0.00955120839276603	0.330518846454149	-0.790349057879782
DGKZ	CD4T	Tcruzi	PC3_zscore	0.00431442601002878	0.664904740174193	0.450457766492073
AMBRA1	NK	NI	PC3_zscore	0.0197142925217124	0.112950910509803	1.4216560791597
AMBRA1	NK	LPS	PC3_zscore	0.0250156102941293	0.0286749597734865	2.57474214468722
AMBRA1	NK	IAV	PC3_zscore	0.0283415484503117	0.0156591496567915	2.75103465294539
AMBRA1	NK	Tcruzi	PC3_zscore	0.0242147141592741	0.0424287899216885	2.25115938264225
AMBRA1	CD8T	NI	PC3_zscore	0.0247131663941627	0.0284637687512002	2.61460038223195
AMBRA1	CD8T	LPS	PC3_zscore	0.0225186698415804	0.0536198386897663	2.11164998424785
AMBRA1	CD8T	IAV	PC3_zscore	0.0250136631203063	0.0288622249813835	2.56489583655324
AMBRA1	CD8T	Tcruzi	PC3_zscore	0.0233404319370503	0.0445512341513493	2.26002370951344
AMBRA1	monocyte	NI	PC3_zscore	0.0251257034320103	0.0203769984828392	2.90998091533166
AMBRA1	monocyte	LPS	PC3_zscore	0.0220253978725056	0.0473209567614379	2.19007104337813
AMBRA1	monocyte	IAV	PC3_zscore	0.0307418287574185	0.0138128605356634	2.63205740679993
AMBRA1	monocyte	Tcruzi	PC3_zscore	0.024830766850098	0.0230614915083182	2.80402833683464
AMBRA1	B	NI	PC3_zscore	0.0236617339137876	0.0409428676483779	2.32770933092566
AMBRA1	B	LPS	PC3_zscore	0.02551276169072	0.0243019776464439	2.69110984326256
AMBRA1	B	IAV	PC3_zscore	0.0272755263889025	0.0169831616712857	2.80888215453059
AMBRA1	B	Tcruzi	PC3_zscore	0.0255684184877049	0.0279065264196686	2.54692139004007
AMBRA1	CD4T	NI	PC3_zscore	0.0259208605201587	0.0180776152769865	2.97440373711197
AMBRA1	CD4T	LPS	PC3_zscore	0.0240821138945649	0.0243436539037267	2.74890469578622
AMBRA1	CD4T	IAV	PC3_zscore	0.0346391949536023	6.0715292381264e-05	2.36479244796338
AMBRA1	CD4T	Tcruzi	PC3_zscore	0.0253694045473542	0.0220234866722549	2.80287968408632
HARBI1	NK	NI	PC3_zscore	-0.00822688534736979	0.413198503168111	-0.710189439511986
HARBI1	NK	LPS	PC3_zscore	-0.00803402037582603	0.416755686740481	-0.695651498707193
HARBI1	NK	IAV	PC3_zscore	-0.0113966072016435	0.332906392384959	-0.723581130477372
HARBI1	NK	Tcruzi	PC3_zscore	-0.00794641483349356	0.418369895465453	-0.691195058314142
HARBI1	CD8T	NI	PC3_zscore	-0.00769979351232111	0.425098297003992	-0.66337858061281
HARBI1	CD8T	LPS	PC3_zscore	-0.00719055071756326	0.434778918619005	-0.610493396785727
HARBI1	CD8T	IAV	PC3_zscore	-0.00754171383532559	0.427681831308316	-0.640207589599701
HARBI1	CD8T	Tcruzi	PC3_zscore	-0.00757682496715208	0.427459677168572	-0.649256859724896
HARBI1	monocyte	NI	PC3_zscore	-0.00749593976645945	0.428111674747221	-0.673547980135656
HARBI1	monocyte	LPS	PC3_zscore	-0.0077982241008385	0.415089582042231	-0.697907919962407
HARBI1	monocyte	IAV	PC3_zscore	-0.00757994961854514	0.41001666368937	-0.635773787303632
HARBI1	monocyte	Tcruzi	PC3_zscore	-0.00801648520607695	0.415860277032066	-0.719111319080464
HARBI1	B	NI	PC3_zscore	-0.00820447730798741	0.4134667328943	-0.71561398524181
HARBI1	B	LPS	PC3_zscore	-0.00699227562265244	0.439856827787716	-0.598883615412882
HARBI1	B	IAV	PC3_zscore	-0.0083358313446799	0.408782709219787	-0.704567955526022
HARBI1	B	Tcruzi	PC3_zscore	-0.00770114650328311	0.424155394359383	-0.677957166973921
HARBI1	CD4T	NI	PC3_zscore	-0.00832740873219139	0.411575336262765	-0.724060631753872
HARBI1	CD4T	LPS	PC3_zscore	-0.00814907078060142	0.41514075865809	-0.713750723539912
HARBI1	CD4T	IAV	PC3_zscore	-0.00524175106124648	0.39696531712306	-0.35768389264715
HARBI1	CD4T	Tcruzi	PC3_zscore	-0.00820726945925076	0.41480024816461	-0.709391708040144
ATG13	NK	NI	PC3_zscore	-0.00105176497365061	0.677066075460389	-0.292119541708542
ATG13	NK	LPS	PC3_zscore	-0.000975102697949674	0.680282384020138	-0.26862782295386
ATG13	NK	IAV	PC3_zscore	-0.00441818208042656	0.532758689411158	-0.405914505365669
ATG13	NK	Tcruzi	PC3_zscore	-0.000930616864762622	0.682127881400872	-0.254582463351351
ATG13	CD8T	NI	PC3_zscore	-0.00100922219303713	0.678824087030039	-0.283115005341966
ATG13	CD8T	LPS	PC3_zscore	-0.00111840358154611	0.674331609460188	-0.307535279610226
ATG13	CD8T	IAV	PC3_zscore	-0.00113212221210885	0.674066222652121	-0.29845569370728
ATG13	CD8T	Tcruzi	PC3_zscore	-0.00102988979515565	0.677935507964618	-0.287194324037019
ATG13	monocyte	NI	PC3_zscore	-0.000986999629446036	0.67933622777342	-0.283981151924736
ATG13	monocyte	LPS	PC3_zscore	-0.00103324049909838	0.669863634401709	-0.283643736456655
ATG13	monocyte	IAV	PC3_zscore	-0.00181507871851917	0.61729576300401	-0.348605794793148
ATG13	monocyte	Tcruzi	PC3_zscore	-0.000937698023415955	0.682718166394258	-0.267347518544126
ATG13	B	NI	PC3_zscore	-0.000998098187290612	0.679359977834063	-0.283268289097031
ATG13	B	LPS	PC3_zscore	-0.00104401938277264	0.677113455181343	-0.2963970129515
ATG13	B	IAV	PC3_zscore	-0.000875354644806253	0.678089871154235	-0.209686808852964
ATG13	B	Tcruzi	PC3_zscore	-0.00102397059393718	0.67811034168609	-0.29014655934534
ATG13	CD4T	NI	PC3_zscore	-0.000955347902776884	0.681773622339499	-0.273501058200908
ATG13	CD4T	LPS	PC3_zscore	-0.000841224255495964	0.687221664677562	-0.230306268924228
ATG13	CD4T	IAV	PC3_zscore	-0.00136047466889284	0.551018548519024	-0.261755992638726
ATG13	CD4T	Tcruzi	PC3_zscore	-0.00114159767335558	0.672414658165623	-0.320311312374301
ARHGAP1	NK	NI	PC3_zscore	-0.00287704620176387	0.541500678362068	-0.451367960839795
ARHGAP1	NK	LPS	PC3_zscore	-0.0030217504819839	0.536354992485154	-0.473436587685878
ARHGAP1	NK	IAV	PC3_zscore	-0.00277171369345707	0.517233675272375	-0.339941234672439
ARHGAP1	NK	Tcruzi	PC3_zscore	-0.00316457485600268	0.531447152241317	-0.502492712338565
ARHGAP1	CD8T	NI	PC3_zscore	-0.00313563300616942	0.530858898719588	-0.511327404970848
ARHGAP1	CD8T	LPS	PC3_zscore	-0.00361256161787034	0.514612377839833	-0.57998735111615
ARHGAP1	CD8T	IAV	PC3_zscore	-0.00371096628139258	0.512656426705691	-0.575854860351784
ARHGAP1	CD8T	Tcruzi	PC3_zscore	-0.00371689005432104	0.511078620907747	-0.595035708515701
ARHGAP1	monocyte	NI	PC3_zscore	-0.00346561657519714	0.515276716048161	-0.600342135393941
ARHGAP1	monocyte	LPS	PC3_zscore	-0.00399944698645907	0.489664683262583	-0.635678790633715
ARHGAP1	monocyte	IAV	PC3_zscore	-0.00390058203956781	0.486765712943501	-0.564578777277529
ARHGAP1	monocyte	Tcruzi	PC3_zscore	-0.00283680470026599	0.544288711801678	-0.470154440787688
ARHGAP1	B	NI	PC3_zscore	-0.00315875446981207	0.530393019681608	-0.528703390002895
ARHGAP1	B	LPS	PC3_zscore	-0.00290089645887497	0.541206936867924	-0.475619343452
ARHGAP1	B	IAV	PC3_zscore	-0.00330531522926347	0.523610732628407	-0.527279550055202
ARHGAP1	B	Tcruzi	PC3_zscore	-0.00335804430164552	0.522604754328815	-0.560576968542884
ARHGAP1	CD4T	NI	PC3_zscore	-0.00308157273209173	0.532667315628231	-0.535676716599622
ARHGAP1	CD4T	LPS	PC3_zscore	-0.00187310490432953	0.57893052497061	-0.259524160552251
ARHGAP1	CD4T	IAV	PC3_zscore	-0.00732695289564906	0.247565784623367	-0.910356358416291
ARHGAP1	CD4T	Tcruzi	PC3_zscore	-0.00380869056337026	0.503187754201121	-0.644023465663001
ZNF408	NK	NI	PC3_zscore	-0.00162775884240778	0.669750985818132	-0.239182812757684
ZNF408	NK	LPS	PC3_zscore	-0.00144012522262734	0.675194450990082	-0.211453424427193
ZNF408	NK	IAV	PC3_zscore	-0.00525596293949403	0.558405261490462	-0.361920631970975
ZNF408	NK	Tcruzi	PC3_zscore	-0.00158280189086674	0.670971614211119	-0.233464591807681
ZNF408	CD8T	NI	PC3_zscore	-0.00118946411692967	0.68383700808155	-0.176191879657806
ZNF408	CD8T	LPS	PC3_zscore	-0.00115865653616804	0.684688700846394	-0.170410209164899
ZNF408	CD8T	IAV	PC3_zscore	-0.000845293828064994	0.692177284835938	-0.117848857398375
ZNF408	CD8T	Tcruzi	PC3_zscore	-0.000980973074683562	0.689728052610038	-0.142649908279305
ZNF408	monocyte	NI	PC3_zscore	-0.000913977547329434	0.692775269025546	-0.138020512700424
ZNF408	monocyte	LPS	PC3_zscore	-0.00108637688250676	0.677720801040006	-0.156159938078056
ZNF408	monocyte	IAV	PC3_zscore	-0.00117049130755495	0.65526326372255	-0.136861577609654
ZNF408	monocyte	Tcruzi	PC3_zscore	-0.00171666544348925	0.665529705207938	-0.259559748413108
ZNF408	B	NI	PC3_zscore	-0.00113498104357369	0.685531866259508	-0.175119325751125
ZNF408	B	LPS	PC3_zscore	-0.00134239753086151	0.678246285680266	-0.20821734442782
ZNF408	B	IAV	PC3_zscore	-0.00182364054272178	0.662572860110083	-0.237336709107709
ZNF408	B	Tcruzi	PC3_zscore	-0.000906832794551495	0.692965215771838	-0.135415937891064
ZNF408	CD4T	NI	PC3_zscore	-0.00115085796205933	0.685490318588103	-0.17945821588311
ZNF408	CD4T	LPS	PC3_zscore	-0.00130185500974041	0.679931852317814	-0.203447612252608
ZNF408	CD4T	IAV	PC3_zscore	0.00114274167626076	0.606941729326955	0.11311211572543
ZNF408	CD4T	Tcruzi	PC3_zscore	-0.00137668480441543	0.677606297340995	-0.211026692657355
CKAP5	NK	NI	PC3_zscore	-0.00701201086844746	0.23123187730136	-1.24474060727022
CKAP5	NK	LPS	PC3_zscore	-0.00706697034377817	0.22915981685716	-1.26283496321516
CKAP5	NK	IAV	PC3_zscore	-0.00916970471112923	0.151945251479497	-1.06232569100958
CKAP5	NK	Tcruzi	PC3_zscore	-0.00702803908871653	0.230603910521585	-1.25135659132935
CKAP5	CD8T	NI	PC3_zscore	-0.00704330875596988	0.229839011898345	-1.26130887371227
CKAP5	CD8T	LPS	PC3_zscore	-0.00705991261358691	0.229217025997935	-1.26505950863098
CKAP5	CD8T	IAV	PC3_zscore	-0.00710383763636913	0.227861109393762	-1.26374325628084
CKAP5	CD8T	Tcruzi	PC3_zscore	-0.00704855708469851	0.229652898969688	-1.26188133400582
CKAP5	monocyte	NI	PC3_zscore	-0.00704319961676044	0.229502676216928	-1.26346881788652
CKAP5	monocyte	LPS	PC3_zscore	-0.00710490764448793	0.223961948690149	-1.26282399199364
CKAP5	monocyte	IAV	PC3_zscore	-0.00709181604641749	0.218714065828051	-1.20194902922972
CKAP5	monocyte	Tcruzi	PC3_zscore	-0.00703190136466566	0.230338092081711	-1.25900104489534
CKAP5	B	NI	PC3_zscore	-0.00706736415315569	0.22884075098999	-1.268523892255
CKAP5	B	LPS	PC3_zscore	-0.00705007258522293	0.229579403181172	-1.26382809536958
CKAP5	B	IAV	PC3_zscore	-0.00700913884324448	0.22982981850889	-1.22827341412827
CKAP5	B	Tcruzi	PC3_zscore	-0.00702803359121533	0.230590932394918	-1.25506823481029
CKAP5	CD4T	NI	PC3_zscore	-0.0070226714178467	0.230807044768894	-1.25687337711629
CKAP5	CD4T	LPS	PC3_zscore	-0.00708322090984705	0.227888217969233	-1.27622986782089
CKAP5	CD4T	IAV	PC3_zscore	-0.00669888363820238	0.207339140419948	-1.03307883612571
CKAP5	CD4T	Tcruzi	PC3_zscore	-0.00706816665572268	0.228620390204721	-1.27159704587031
ARFGAP2	NK	NI	PC3_zscore	-0.000298238400169215	0.824524919529725	-0.119601231074121
ARFGAP2	NK	LPS	PC3_zscore	-0.000277125732646474	0.825424803745267	-0.112239476099317
ARFGAP2	NK	IAV	PC3_zscore	0.0120710261276498	0.473451331084685	0.669775168057037
ARFGAP2	NK	Tcruzi	PC3_zscore	-0.000245070247390532	0.826825539322856	-0.100021816435679
ARFGAP2	CD8T	NI	PC3_zscore	-0.000246486230276315	0.826758894403956	-0.101303074232398
ARFGAP2	CD8T	LPS	PC3_zscore	-0.000252846621327147	0.826477406378636	-0.103201796068679
ARFGAP2	CD8T	IAV	PC3_zscore	-0.000261974393138889	0.82594476320963	-0.104033763378024
ARFGAP2	CD8T	Tcruzi	PC3_zscore	-0.00024960377223807	0.826619007436908	-0.101990107528715
ARFGAP2	monocyte	NI	PC3_zscore	-0.000196296319177135	0.828668058825426	-0.0803916582164022
ARFGAP2	monocyte	LPS	PC3_zscore	-0.000427275535306096	0.810446022140711	-0.148039468392685
ARFGAP2	monocyte	IAV	PC3_zscore	-0.00149610755115335	0.74930670373454	-0.267147478951978
ARFGAP2	monocyte	Tcruzi	PC3_zscore	-0.00026601758108616	0.825575441913645	-0.111655913682911
ARFGAP2	B	NI	PC3_zscore	-0.000223606466329297	0.827959577907781	-0.0927692973239403
ARFGAP2	B	LPS	PC3_zscore	-0.000231984622025154	0.827520866904519	-0.09646291849432
ARFGAP2	B	IAV	PC3_zscore	-0.000312816080070995	0.821842321580976	-0.111853149074351
ARFGAP2	B	Tcruzi	PC3_zscore	-0.00026405743313733	0.825853855964982	-0.109448680140066
ARFGAP2	CD4T	NI	PC3_zscore	-0.000214861113774584	0.828633494647762	-0.0899685449028892
ARFGAP2	CD4T	LPS	PC3_zscore	-0.000210863504243526	0.828858773783126	-0.0881071113302328
ARFGAP2	CD4T	IAV	PC3_zscore	-0.000152374988700738	0.755129028566443	-0.0404013369591402
ARFGAP2	CD4T	Tcruzi	PC3_zscore	-0.000248301573272565	0.826639791444758	-0.104041832030247
DDB2	NK	NI	PC3_zscore	-0.00194167173110102	0.752900603883066	-0.376622578206015
DDB2	NK	LPS	PC3_zscore	-0.00197951249881653	0.751826944431308	-0.380048261914538
DDB2	NK	IAV	PC3_zscore	-0.00234632639614513	0.731920978728176	-0.371273918367238
DDB2	NK	Tcruzi	PC3_zscore	-0.00182643219105149	0.756714688346551	-0.350381096458163
DDB2	CD8T	NI	PC3_zscore	-0.00208730435875465	0.746608689373575	-0.414550416301684
DDB2	CD8T	LPS	PC3_zscore	-0.00170958746224726	0.759918985643318	-0.326455923540754
DDB2	CD8T	IAV	PC3_zscore	-0.00207651376328264	0.747824912921307	-0.397912340800468
DDB2	CD8T	Tcruzi	PC3_zscore	-0.00212839116373617	0.745687850780037	-0.415576726359346
DDB2	monocyte	NI	PC3_zscore	-0.0024349411470387	0.736237562615898	-0.437204506589445
DDB2	monocyte	LPS	PC3_zscore	-0.00231389510270902	0.737078918721984	-0.413307014842181
DDB2	monocyte	IAV	PC3_zscore	0.0122631542193367	0.662681066075678	0.467528707103845
DDB2	monocyte	Tcruzi	PC3_zscore	-0.00184197056434576	0.755653885773838	-0.360812853376909
DDB2	B	NI	PC3_zscore	-0.00202565776374916	0.7488437069466	-0.406391197535148
DDB2	B	LPS	PC3_zscore	-0.00159111988852482	0.765114917436371	-0.301011862577429
DDB2	B	IAV	PC3_zscore	-0.00175071137959174	0.757854503668824	-0.333766762963043
DDB2	B	Tcruzi	PC3_zscore	-0.00191020828145487	0.753437664841763	-0.380648448607535
DDB2	CD4T	NI	PC3_zscore	-0.00218381308785046	0.741828268157131	-0.441173209645978
DDB2	CD4T	LPS	PC3_zscore	-0.00198289409565942	0.749910787863931	-0.409348025185037
DDB2	CD4T	IAV	PC3_zscore	-0.010214551545216	0.357395264126394	-0.913997365416443
DDB2	CD4T	Tcruzi	PC3_zscore	-0.0021245049415686	0.744673690838473	-0.427459065832026
ACP2	NK	NI	PC3_zscore	0.0293119548216868	0.0186736572505317	2.02612459156381
ACP2	NK	LPS	PC3_zscore	0.0261656590173666	0.0360468319050136	2.0334972901731
ACP2	NK	IAV	PC3_zscore	0.0287945298910819	0.0160637518763069	2.1258008233282
ACP2	NK	Tcruzi	PC3_zscore	0.0253915359324944	0.0456587035880074	1.84881294389172
ACP2	CD8T	NI	PC3_zscore	0.0260755202204529	0.0362094203463142	2.04382204619028
ACP2	CD8T	LPS	PC3_zscore	0.0266550622657521	0.0307601407626592	2.1201721749584
ACP2	CD8T	IAV	PC3_zscore	0.0264868633374086	0.0327178165918667	2.0776182461047
ACP2	CD8T	Tcruzi	PC3_zscore	0.0266740024918467	0.0306840034753523	2.12075886806383
ACP2	monocyte	NI	PC3_zscore	0.0283137025775329	0.0179054866438354	2.28933450957518
ACP2	monocyte	LPS	PC3_zscore	0.0283303652322853	0.0168872633847839	2.30652122340901
ACP2	monocyte	IAV	PC3_zscore	0.0286923022678401	0.0144403476187718	2.27006133010954
ACP2	monocyte	Tcruzi	PC3_zscore	0.0282841662093576	0.018385332527898	2.26763777337123
ACP2	B	NI	PC3_zscore	0.0267038115986045	0.0309895893796907	2.11260065894319
ACP2	B	LPS	PC3_zscore	0.0247858730037591	0.0535087562724604	1.72073149876853
ACP2	B	IAV	PC3_zscore	0.0267262838448473	0.0304879899058381	2.11655913570611
ACP2	B	Tcruzi	PC3_zscore	0.0275740936649977	0.025027982191289	2.1514153030239
ACP2	CD4T	NI	PC3_zscore	0.0269766131638142	0.0237226540377119	2.29482467427365
ACP2	CD4T	LPS	PC3_zscore	0.0271457340659449	0.0230872796647744	2.29592314819914
ACP2	CD4T	IAV	PC3_zscore	0.0266625214288055	0.0222132429753761	2.28078239755725
ACP2	CD4T	Tcruzi	PC3_zscore	0.0261753948888467	0.0320874562864477	2.15333375566894
NR1H3	NK	NI	PC3_zscore	0.0043329354473458	0.518431233808218	0.393270689191163
NR1H3	NK	LPS	PC3_zscore	0.00418056944598016	0.521231045448661	0.370209246703093
NR1H3	NK	IAV	PC3_zscore	0.00252474597555272	0.517145557030532	0.175372636848893
NR1H3	NK	Tcruzi	PC3_zscore	0.00438524814539839	0.51747405708526	0.395018643503021
NR1H3	CD8T	NI	PC3_zscore	0.00593774918625765	0.475201065536954	0.563882152731126
NR1H3	CD8T	LPS	PC3_zscore	0.00573401174798609	0.480102268248058	0.540933412491952
NR1H3	CD8T	IAV	PC3_zscore	0.00639849120801496	0.469023953212748	0.570745933874431
NR1H3	CD8T	Tcruzi	PC3_zscore	0.00573869779551018	0.479879505506287	0.542050605038169
NR1H3	monocyte	NI	PC3_zscore	0.00571295275836952	0.480035964769112	0.55097412122585
NR1H3	monocyte	LPS	PC3_zscore	0.00490681092798868	0.491273203944232	0.470450176512148
NR1H3	monocyte	IAV	PC3_zscore	0.00832037590691666	0.405596051632907	0.601189460596963
NR1H3	monocyte	Tcruzi	PC3_zscore	0.00717861329323645	0.455136191512702	0.597603399851488
NR1H3	B	NI	PC3_zscore	0.00419535450241679	0.518163906151016	0.399668269658765
NR1H3	B	LPS	PC3_zscore	0.00446450142274252	0.511559487249516	0.429188551890614
NR1H3	B	IAV	PC3_zscore	0.00399809427835363	0.519261964237534	0.358153916027462
NR1H3	B	Tcruzi	PC3_zscore	0.00480659779494714	0.503440372334924	0.463361305134995
NR1H3	CD4T	NI	PC3_zscore	0.00570259659352065	0.475243030108815	0.580039540685075
NR1H3	CD4T	LPS	PC3_zscore	0.00346497692030605	0.533905155243175	0.321608109283401
NR1H3	CD4T	IAV	PC3_zscore	0.0030589331719542	0.460645093230447	0.24645246447635
NR1H3	CD4T	Tcruzi	PC3_zscore	0.00654933619996231	0.460610129234141	0.617364860556707
MADD	NK	NI	PC3_zscore	0.000225973000379971	0.977522313480654	0.107751092798873
MADD	NK	LPS	PC3_zscore	0.000343522523086863	0.975569613784161	0.120718923405399
MADD	NK	IAV	PC3_zscore	0.000184673795061423	0.978064036259033	0.0870918299940364
MADD	NK	Tcruzi	PC3_zscore	0.000233026765093397	0.977446534285215	0.107514647100026
MADD	CD8T	NI	PC3_zscore	0.000102870975229046	0.981031773185866	0.053503580681021
MADD	CD8T	LPS	PC3_zscore	0.000225107288332946	0.977662093973613	0.106975631236231
MADD	CD8T	IAV	PC3_zscore	0.000121459998840844	0.98034015487572	0.0595363916122098
MADD	CD8T	Tcruzi	PC3_zscore	0.000204887223956143	0.978109475300126	0.102191501638525
MADD	monocyte	NI	PC3_zscore	0.00020531851590004	0.977964268997173	0.108122523357988
MADD	monocyte	LPS	PC3_zscore	0.000178960332279982	0.978644027441645	0.0972435232819371
MADD	monocyte	IAV	PC3_zscore	0.0594721221474666	0.00690880233797134	3.32803743235564
MADD	monocyte	Tcruzi	PC3_zscore	0.000214961018021676	0.977795512601522	0.109114926844472
MADD	B	NI	PC3_zscore	0.000119158926634455	0.980521616140229	0.0614834275692372
MADD	B	LPS	PC3_zscore	0.000249405752309289	0.977022301853094	0.113151391287688
MADD	B	IAV	PC3_zscore	0.000121994043846557	0.980207340603725	0.0603546536183673
MADD	B	Tcruzi	PC3_zscore	0.000291396321234367	0.976331541823288	0.116435303751133
MADD	CD4T	NI	PC3_zscore	0.000133228989805749	0.980278754267846	0.0783067567796688
MADD	CD4T	LPS	PC3_zscore	0.00018733274953455	0.978302157428294	0.105929688048596
MADD	CD4T	IAV	PC3_zscore	6.06500183188389e-05	0.98073966071134	0.0303913023563852
MADD	CD4T	Tcruzi	PC3_zscore	0.000228300277225505	0.977085927235417	0.117792511000416
SPI1	NK	NI	PC3_zscore	0.000256397253624342	0.891975330912193	0.0545636858917906
SPI1	NK	LPS	PC3_zscore	0.000118828535873309	0.895032754351071	0.0245953756138006
SPI1	NK	IAV	PC3_zscore	-0.000114290440939755	0.881735201388276	-0.0155040969047819
SPI1	NK	Tcruzi	PC3_zscore	0.000313094876562979	0.890850324030556	0.0649117934485733
SPI1	CD8T	NI	PC3_zscore	-0.000513198768415828	0.902770738025599	-0.0918417318902542
SPI1	CD8T	LPS	PC3_zscore	-0.000118116605097894	0.89962531165342	-0.0241738351252476
SPI1	CD8T	IAV	PC3_zscore	-0.000438827717636941	0.904853503325412	-0.0749680483710216
SPI1	CD8T	Tcruzi	PC3_zscore	0.000524215971075594	0.884912372926805	0.108432951372128
SPI1	monocyte	NI	PC3_zscore	0.000560025364922027	0.875340231824801	0.174562141946293
SPI1	monocyte	LPS	PC3_zscore	0.000739828024330007	0.866523892673059	0.205426470177583
SPI1	monocyte	IAV	PC3_zscore	0.000330192115664668	0.881353051639272	0.107185226794443
SPI1	monocyte	Tcruzi	PC3_zscore	0.000420265606702195	0.88220213023648	0.136436048982415
SPI1	B	NI	PC3_zscore	0.000441494978290541	0.883017507430814	0.125039424380488
SPI1	B	LPS	PC3_zscore	-0.000397215932962713	0.899173140600085	-0.0941682793859957
SPI1	B	IAV	PC3_zscore	-0.0319650505232555	0.433882175361848	-0.888307432289026
SPI1	B	Tcruzi	PC3_zscore	0.000219318828899143	0.89157929070861	0.0622665357421568
SPI1	CD4T	NI	PC3_zscore	0.000108541420394637	0.894919385403601	0.0271323337110189
SPI1	CD4T	LPS	PC3_zscore	-0.000288391176957333	0.905211162237301	-0.0633951773548401
SPI1	CD4T	IAV	PC3_zscore	0.00817634195401551	0.593628716903377	0.555235216166962
SPI1	CD4T	Tcruzi	PC3_zscore	5.79994873565911e-05	0.89604715396838	0.0135631636111042
SLC39A13	NK	NI	PC3_zscore	-0.000551306784721957	0.736230938782093	-0.0978414625433898
SLC39A13	NK	LPS	PC3_zscore	-0.000322233784143936	0.743963801630049	-0.0559030907602026
SLC39A13	NK	IAV	PC3_zscore	-0.000474628497381026	0.701520103135883	-0.0547255633706972
SLC39A13	NK	Tcruzi	PC3_zscore	-0.00118756651322366	0.71640453343645	-0.195606916944269
SLC39A13	CD8T	NI	PC3_zscore	-0.000533579272092515	0.738030636426978	-0.0967859569255576
SLC39A13	CD8T	LPS	PC3_zscore	-0.000331007702022268	0.745509796093383	-0.0587955941217977
SLC39A13	CD8T	IAV	PC3_zscore	0.000679118921856129	0.752636586406014	0.105503597610118
SLC39A13	CD8T	Tcruzi	PC3_zscore	3.1709202089475e-05	0.757908324701824	0.00564924524309124
SLC39A13	monocyte	NI	PC3_zscore	0.000347286667734898	0.753859907234828	0.0681317893896627
SLC39A13	monocyte	LPS	PC3_zscore	-0.00183714562628301	0.676366135665506	-0.275497054274033
SLC39A13	monocyte	IAV	PC3_zscore	0.00116571641956926	0.708141809338182	0.162815766548759
SLC39A13	monocyte	Tcruzi	PC3_zscore	-0.000146975286952059	0.752467519679179	-0.0301831110899875
SLC39A13	B	NI	PC3_zscore	-0.000376153683749305	0.742723848117597	-0.0724824280413549
SLC39A13	B	LPS	PC3_zscore	-0.000544343487093039	0.736320060532687	-0.103769322207044
SLC39A13	B	IAV	PC3_zscore	-0.000480603467645321	0.735700908632612	-0.0835819540705232
SLC39A13	B	Tcruzi	PC3_zscore	-0.000638554249114796	0.732854183702819	-0.120191160762906
SLC39A13	CD4T	NI	PC3_zscore	0.00148599277373222	0.721335955724435	0.226585304583877
SLC39A13	CD4T	LPS	PC3_zscore	-0.000691813105803612	0.728499648710458	-0.139240443713401
SLC39A13	CD4T	IAV	PC3_zscore	-0.00524445843240854	0.418065221821232	-0.555106438869739
SLC39A13	CD4T	Tcruzi	PC3_zscore	0.000644372771533567	0.746399244349925	0.115800691881349
PSMC3	NK	NI	PC3_zscore	0.000499541059598358	0.749158688185947	0.17086040856038
PSMC3	NK	LPS	PC3_zscore	0.000510427577913032	0.748756502278215	0.173409613254003
PSMC3	NK	IAV	PC3_zscore	0.00240382504912122	0.640878898604699	0.315769293045374
PSMC3	NK	Tcruzi	PC3_zscore	0.000503678587619262	0.749028611226521	0.171582888193137
PSMC3	CD8T	NI	PC3_zscore	0.000420256954168043	0.752826002096151	0.145466682122867
PSMC3	CD8T	LPS	PC3_zscore	0.000365472632223611	0.755150748696785	0.123138129261806
PSMC3	CD8T	IAV	PC3_zscore	0.000267927447552876	0.756872480168673	0.080090314761401
PSMC3	CD8T	Tcruzi	PC3_zscore	0.000335563007807746	0.756274167886472	0.110851236655361
PSMC3	monocyte	NI	PC3_zscore	0.000524310504026863	0.746079748790992	0.181799970582567
PSMC3	monocyte	LPS	PC3_zscore	0.000452056139566592	0.743688036594713	0.150217206603171
PSMC3	monocyte	IAV	PC3_zscore	0.000132185500855464	0.739235413729607	0.0346533354594641
PSMC3	monocyte	Tcruzi	PC3_zscore	0.000480682288992705	0.749419427445794	0.170506909463638
PSMC3	B	NI	PC3_zscore	0.000381406144298598	0.754811066530038	0.131626891187236
PSMC3	B	LPS	PC3_zscore	0.000478529476732974	0.749857332894855	0.167452287821492
PSMC3	B	IAV	PC3_zscore	0.000324343450251705	0.75048579441319	0.0943150299502905
PSMC3	B	Tcruzi	PC3_zscore	0.000399187672004352	0.753929495453709	0.138650513061773
PSMC3	CD4T	NI	PC3_zscore	0.000368246321523145	0.755777936211486	0.127586332089499
PSMC3	CD4T	LPS	PC3_zscore	0.00037025736716336	0.755753117652386	0.128668702874999
PSMC3	CD4T	IAV	PC3_zscore	0.00300280441812307	0.468570644752098	0.48046089960706
PSMC3	CD4T	Tcruzi	PC3_zscore	0.000394000232357619	0.754309736575507	0.137306604002991
CELF1	NK	NI	PC3_zscore	-0.0120016608213652	0.13873330780755	-1.20440344228555
CELF1	NK	LPS	PC3_zscore	-0.00950244023016276	0.180682635356211	-0.996367606543411
CELF1	NK	IAV	PC3_zscore	-0.0122906934599722	0.140214081734843	-1.19173011410482
CELF1	NK	Tcruzi	PC3_zscore	-0.00754218053517388	0.231711687075207	-0.798012356249359
CELF1	CD8T	NI	PC3_zscore	0.0045350938378055	0.271613026610265	0.61971418301527
CELF1	CD8T	LPS	PC3_zscore	0.0110649658611252	0.0887067780174738	1.37706485835988
CELF1	CD8T	IAV	PC3_zscore	0.0125784554279917	0.0801469442167997	1.42557314198729
CELF1	CD8T	Tcruzi	PC3_zscore	0.00994109506994191	0.109824632470185	1.25392690337252
CELF1	monocyte	NI	PC3_zscore	0.00340556579207024	0.313840065807489	0.501272408290697
CELF1	monocyte	LPS	PC3_zscore	-0.00503889077589913	0.272280348891641	-0.646547741178911
CELF1	monocyte	IAV	PC3_zscore	0.00038389510629274	0.479416438708576	0.0530066003770393
CELF1	monocyte	Tcruzi	PC3_zscore	0.0134391576544655	0.0446490971623412	1.73795886961239
CELF1	B	NI	PC3_zscore	0.00388403348238179	0.293101766488373	0.568649464250778
CELF1	B	LPS	PC3_zscore	0.0044036451754594	0.267809505201784	0.644629381920262
CELF1	B	IAV	PC3_zscore	0.00746698971873053	0.160768938908777	1.00195644266013
CELF1	B	Tcruzi	PC3_zscore	0.00442909091568254	0.276959358274414	0.61363559361931
CELF1	CD4T	NI	PC3_zscore	0.00154428328267937	0.400553648770567	0.273190926621117
CELF1	CD4T	LPS	PC3_zscore	0.0167730585160686	0.0239113427354556	2.50647139336955
CELF1	CD4T	IAV	PC3_zscore	0.00582126325901086	0.142569366555778	1.10045660761193
CELF1	CD4T	Tcruzi	PC3_zscore	0.00736361924172358	0.123928579529142	1.20291588769619
NDUFS3	NK	NI	PC3_zscore	-0.00359503388773099	0.410518805149637	-0.76959368347099
NDUFS3	NK	LPS	PC3_zscore	-0.00339812047360186	0.418234225668825	-0.687246292565892
NDUFS3	NK	IAV	PC3_zscore	-0.00402456080583512	0.368810488247777	-0.641126015373738
NDUFS3	NK	Tcruzi	PC3_zscore	-0.00347870233623245	0.415340595501882	-0.724421187921181
NDUFS3	CD8T	NI	PC3_zscore	-0.00383270457392033	0.400596573951152	-0.823148110780547
NDUFS3	CD8T	LPS	PC3_zscore	-0.00369278068032724	0.405961829308871	-0.800213256255201
NDUFS3	CD8T	IAV	PC3_zscore	-0.00389070272835966	0.399686488659559	-0.80273922453142
NDUFS3	CD8T	Tcruzi	PC3_zscore	-0.00355870976851494	0.411817201717512	-0.760914816635768
NDUFS3	monocyte	NI	PC3_zscore	-0.00383991613656763	0.39810218260154	-0.831946423030892
NDUFS3	monocyte	LPS	PC3_zscore	-0.00358705202920893	0.402607695931494	-0.741465597017532
NDUFS3	monocyte	IAV	PC3_zscore	-0.00290070156456757	0.401327091068739	-0.438372313395671
NDUFS3	monocyte	Tcruzi	PC3_zscore	-0.00375653905508105	0.402378260462745	-0.824449181103375
NDUFS3	B	NI	PC3_zscore	-0.00368297372913921	0.405911791599102	-0.808339511134463
NDUFS3	B	LPS	PC3_zscore	-0.00346843770294071	0.416529074718771	-0.732230775954197
NDUFS3	B	IAV	PC3_zscore	-0.0034961319588994	0.411796772639924	-0.719182980880302
NDUFS3	B	Tcruzi	PC3_zscore	-0.00372530314602371	0.404157877367124	-0.814646965219734
NDUFS3	CD4T	NI	PC3_zscore	-0.00370840252447387	0.403574973055324	-0.826019956878552
NDUFS3	CD4T	LPS	PC3_zscore	-0.00376131936595439	0.401011460468489	-0.835950464816492
NDUFS3	CD4T	IAV	PC3_zscore	-0.00438598271145351	0.28713516395282	-0.865226902260368
NDUFS3	CD4T	Tcruzi	PC3_zscore	-0.00351247763355288	0.414759531497629	-0.757504405414969
PTPMT1	NK	NI	PC3_zscore	-0.0212126918443267	0.00333133107312023	-3.32781714221851
PTPMT1	NK	LPS	PC3_zscore	-0.0212672186479475	0.00303091379458487	-3.31104869371793
PTPMT1	NK	IAV	PC3_zscore	-0.0211000680760115	0.00423647216073275	-3.30376584193157
PTPMT1	NK	Tcruzi	PC3_zscore	-0.0212757336378722	0.00302338524361756	-3.30080272235609
PTPMT1	CD8T	NI	PC3_zscore	-0.021247554934335	0.00254311363178372	-3.37810487561256
PTPMT1	CD8T	LPS	PC3_zscore	-0.021264641883269	0.00258582352209402	-3.35500850491548
PTPMT1	CD8T	IAV	PC3_zscore	-0.0211053646408573	0.00395620031180621	-3.34103685311133
PTPMT1	CD8T	Tcruzi	PC3_zscore	-0.0209780574788622	0.00572096393920318	-3.27382314289357
PTPMT1	monocyte	NI	PC3_zscore	-0.0213240417594877	0.00214001434940492	-3.37645846603813
PTPMT1	monocyte	LPS	PC3_zscore	-0.0212883205886399	0.00210603562596223	-3.39487162479705
PTPMT1	monocyte	IAV	PC3_zscore	-0.0213442810863939	0.00170587453593629	-3.35525038444105
PTPMT1	monocyte	Tcruzi	PC3_zscore	-0.0211430426133428	0.00299127649021091	-3.40292295599096
PTPMT1	B	NI	PC3_zscore	-0.0209663339316381	0.00602192280396197	-3.26101272985712
PTPMT1	B	LPS	PC3_zscore	-0.0210667486581193	0.00437524898906394	-3.33506348674639
PTPMT1	B	IAV	PC3_zscore	-0.0212902870027053	0.00252959029806599	-3.33804076347955
PTPMT1	B	Tcruzi	PC3_zscore	-0.0209608572057324	0.00630191667377511	-3.24114115845825
PTPMT1	CD4T	NI	PC3_zscore	-0.0211347339301178	0.00257001778270971	-3.43896248391984
PTPMT1	CD4T	LPS	PC3_zscore	-0.0210363756196865	0.00353282350790818	-3.39059695269087
PTPMT1	CD4T	IAV	PC3_zscore	-0.0210974546434994	0.00231402645630585	-3.43135095997564
PTPMT1	CD4T	Tcruzi	PC3_zscore	-0.0213011876380124	0.00211663378608129	-3.40494819449799
KBTBD4	NK	NI	PC3_zscore	0.00661591187619766	0.343242635616882	0.907046272460729
KBTBD4	NK	LPS	PC3_zscore	0.00660869333438454	0.343600478498659	0.903401365311656
KBTBD4	NK	IAV	PC3_zscore	0.00802372579408621	0.286853028526202	0.839683825327416
KBTBD4	NK	Tcruzi	PC3_zscore	0.00677067610845057	0.339067951463494	0.921027763337227
KBTBD4	CD8T	NI	PC3_zscore	0.00665162034508915	0.343018250904845	0.906199446013541
KBTBD4	CD8T	LPS	PC3_zscore	0.00622754219664085	0.356594051718052	0.824957350190127
KBTBD4	CD8T	IAV	PC3_zscore	0.00618365533720784	0.357389632604191	0.805586317804664
KBTBD4	CD8T	Tcruzi	PC3_zscore	0.00624003547460835	0.356250367824773	0.828641263151852
KBTBD4	monocyte	NI	PC3_zscore	0.0060537772830074	0.362388448113721	0.788207946368065
KBTBD4	monocyte	LPS	PC3_zscore	0.00681270160686602	0.330923552007115	0.90429813266392
KBTBD4	monocyte	IAV	PC3_zscore	0.00647132288763019	0.33160177880133	0.784213841489682
KBTBD4	monocyte	Tcruzi	PC3_zscore	0.00636149516165093	0.352034045617052	0.872712241152324
KBTBD4	B	NI	PC3_zscore	0.00651160259544948	0.346336937763922	0.902342370899506
KBTBD4	B	LPS	PC3_zscore	0.00646469586080501	0.34812678882967	0.893836345379401
KBTBD4	B	IAV	PC3_zscore	0.00646711202433024	0.346005962697226	0.876023527947379
KBTBD4	B	Tcruzi	PC3_zscore	0.00649110600610233	0.347228678234758	0.896494011302089
KBTBD4	CD4T	NI	PC3_zscore	0.00669478645079907	0.338986431261928	0.938140526012604
KBTBD4	CD4T	LPS	PC3_zscore	0.00604681440647013	0.364563270398686	0.796316791620299
KBTBD4	CD4T	IAV	PC3_zscore	0.00757599107977238	0.236861223975471	0.990237807785946
KBTBD4	CD4T	Tcruzi	PC3_zscore	0.00624128735222563	0.356641955845758	0.84447074682041
MTCH2	NK	NI	PC3_zscore	-0.000756086805089769	0.831484194734604	-0.215220783457599
MTCH2	NK	LPS	PC3_zscore	-0.00107039284350362	0.819908009209864	-0.323218086251197
MTCH2	NK	IAV	PC3_zscore	-0.00311776045569023	0.749134515196181	-0.355634863348522
MTCH2	NK	Tcruzi	PC3_zscore	-0.000987799656721649	0.82307909911382	-0.301474410029613
MTCH2	CD8T	NI	PC3_zscore	-0.000951401240918224	0.824272444684499	-0.301152692020912
MTCH2	CD8T	LPS	PC3_zscore	-0.000999005643374078	0.822216936393168	-0.31299151082935
MTCH2	CD8T	IAV	PC3_zscore	-0.00122378583322811	0.814564080601251	-0.34429673974057
MTCH2	CD8T	Tcruzi	PC3_zscore	-0.00108607224046649	0.818668855578708	-0.336652473225876
MTCH2	monocyte	NI	PC3_zscore	-0.0010569083972976	0.818316295718288	-0.354372514482465
MTCH2	monocyte	LPS	PC3_zscore	-0.00102520307348544	0.818900835481857	-0.339305521808163
MTCH2	monocyte	IAV	PC3_zscore	-0.00110107334503933	0.812336242176918	-0.348202371074632
MTCH2	monocyte	Tcruzi	PC3_zscore	-0.00104701394432214	0.819178433741095	-0.349834697435237
MTCH2	B	NI	PC3_zscore	-0.00113416116540685	0.816673982647457	-0.348477318914359
MTCH2	B	LPS	PC3_zscore	-0.00126011602142	0.812596073767179	-0.357284228525033
MTCH2	B	IAV	PC3_zscore	-0.000900502585730906	0.825552933205953	-0.273912972661637
MTCH2	B	Tcruzi	PC3_zscore	-0.00104793766315488	0.820305951727985	-0.33036550661699
MTCH2	CD4T	NI	PC3_zscore	-0.00106874414677145	0.818269393341981	-0.351827659584726
MTCH2	CD4T	LPS	PC3_zscore	-0.00106893378211666	0.818162087476851	-0.35321855611654
MTCH2	CD4T	IAV	PC3_zscore	0.0123976378750492	0.264030858900533	1.0180614296381
MTCH2	CD4T	Tcruzi	PC3_zscore	-0.00131176311552693	0.810520790257535	-0.369966238771508
AGBL2	NK	NI	PC3_zscore	0.0150398918269566	0.368631975625797	0.57064136911259
AGBL2	NK	LPS	PC3_zscore	-0.0163296893484576	0.447760192060255	-0.523111549916662
AGBL2	NK	IAV	PC3_zscore	0.005716653272458	0.460045770088534	0.229077212381411
AGBL2	NK	Tcruzi	PC3_zscore	-0.00757498275477616	0.526926569564085	-0.28707944276796
AGBL2	CD8T	NI	PC3_zscore	0.0204248298758914	0.293050020490378	0.782154553742992
AGBL2	CD8T	LPS	PC3_zscore	0.0152215403736955	0.342842070679543	0.631440337253125
AGBL2	CD8T	IAV	PC3_zscore	0.00499881751523608	0.468242092831259	0.219876905615343
AGBL2	CD8T	Tcruzi	PC3_zscore	0.00977034133440426	0.405110737444322	0.436253402637403
AGBL2	monocyte	NI	PC3_zscore	0.0299293905757268	0.244607388249638	0.889670196626467
AGBL2	monocyte	LPS	PC3_zscore	0.00903940814054671	0.410646719448803	0.40943959735563
AGBL2	monocyte	IAV	PC3_zscore	0.00129470082111447	0.512407556933099	0.0599680788756486
AGBL2	monocyte	Tcruzi	PC3_zscore	-0.0146049210686381	0.461475076498307	-0.466431035585237
AGBL2	B	NI	PC3_zscore	-0.000894889418626717	0.55984903391837	-0.0417392737547318
AGBL2	B	LPS	PC3_zscore	0.00456663219576134	0.477308709532106	0.220769465015421
AGBL2	B	IAV	PC3_zscore	-0.000970436744584727	0.560340842600797	-0.0438561647151167
AGBL2	B	Tcruzi	PC3_zscore	0.00297068582144198	0.502606291459136	0.137652765776222
AGBL2	CD4T	NI	PC3_zscore	0.0152213512993896	0.319811871005885	0.718906851540798
AGBL2	CD4T	LPS	PC3_zscore	0.014629596762018	0.326584287797833	0.698404034524058
AGBL2	CD4T	IAV	PC3_zscore	0.0105996228373432	0.326955319992462	0.555130389319415
AGBL2	CD4T	Tcruzi	PC3_zscore	-0.00027402273318605	0.547289396063717	-0.0132486363696708
FNBP4	NK	NI	PC3_zscore	-0.000648882254296575	0.821859715671644	-0.325463954300813
FNBP4	NK	LPS	PC3_zscore	-0.00061963206641737	0.823264432728782	-0.318853659470447
FNBP4	NK	IAV	PC3_zscore	-0.00136713193471269	0.771144323861835	-0.33301771446642
FNBP4	NK	Tcruzi	PC3_zscore	-0.000663474763000948	0.821410858278139	-0.323883148997071
FNBP4	CD8T	NI	PC3_zscore	-0.000561154331435289	0.826630337066182	-0.290934351999408
FNBP4	CD8T	LPS	PC3_zscore	-0.000638894375634935	0.822262926196684	-0.325109509309088
FNBP4	CD8T	IAV	PC3_zscore	-0.000645352459721364	0.822079572023282	-0.319460379178978
FNBP4	CD8T	Tcruzi	PC3_zscore	-0.000611113787670681	0.823693992863448	-0.317430388413396
FNBP4	monocyte	NI	PC3_zscore	-0.000602106011868156	0.823880617201958	-0.307624750336628
FNBP4	monocyte	LPS	PC3_zscore	-0.00768402891774678	0.580868056395193	-0.573345689287817
FNBP4	monocyte	IAV	PC3_zscore	0.000246414609465674	0.821650970399817	0.0498116433330497
FNBP4	monocyte	Tcruzi	PC3_zscore	-0.00064725951620726	0.822039001051596	-0.321871072320777
FNBP4	B	NI	PC3_zscore	-0.000611361316069188	0.823549011254606	-0.321402746942098
FNBP4	B	LPS	PC3_zscore	-0.00056203468758818	0.826602798640957	-0.292387386661714
FNBP4	B	IAV	PC3_zscore	-0.000645279563282751	0.820747156432289	-0.318536927227242
FNBP4	B	Tcruzi	PC3_zscore	-0.000588189539886925	0.824993138220268	-0.307792941874508
FNBP4	CD4T	NI	PC3_zscore	-0.000588205753290449	0.825001610657384	-0.318745800504067
FNBP4	CD4T	LPS	PC3_zscore	-0.000560096755232367	0.827242386479183	-0.299078447830784
FNBP4	CD4T	IAV	PC3_zscore	0.003528428162448	0.551490643979484	0.54840232633901
FNBP4	CD4T	Tcruzi	PC3_zscore	-0.000540453896616422	0.828273578008802	-0.280542385343993
NUP160	NK	NI	PC3_zscore	0.020920047381624	0.00728678025461837	3.48876131669238
NUP160	NK	LPS	PC3_zscore	0.0209427855450625	0.00697899088114107	3.50442839337646
NUP160	NK	IAV	PC3_zscore	0.0208288538011453	0.00805606600134678	3.46774251229324
NUP160	NK	Tcruzi	PC3_zscore	0.0206811639101454	0.0109797581131308	3.30386852499276
NUP160	CD8T	NI	PC3_zscore	0.0209864310436461	0.00586717839507042	3.57909634887232
NUP160	CD8T	LPS	PC3_zscore	0.0208853630562985	0.00677633401991601	3.54779011409889
NUP160	CD8T	IAV	PC3_zscore	0.0206901239146272	0.0102564112280618	3.36603025607112
NUP160	CD8T	Tcruzi	PC3_zscore	0.0208584059372852	0.00706720041336612	3.53664840472173
NUP160	monocyte	NI	PC3_zscore	0.0207254956315525	0.0095083641695667	3.4059402892361
NUP160	monocyte	LPS	PC3_zscore	0.0207723800183306	0.00863715546810098	3.45160874092831
NUP160	monocyte	IAV	PC3_zscore	0.0212284953517052	0.00425892165598841	3.41947011823553
NUP160	monocyte	Tcruzi	PC3_zscore	0.0206690677824645	0.010824634226278	3.32814160399881
NUP160	B	NI	PC3_zscore	0.0208450761309226	0.00745955559118259	3.5170621720609
NUP160	B	LPS	PC3_zscore	0.0208443840427122	0.00738932621174806	3.52297793111374
NUP160	B	IAV	PC3_zscore	0.0211048904776999	0.00566610919936191	3.4985982419341
NUP160	B	Tcruzi	PC3_zscore	0.0207167244509743	0.00985849245181065	3.390769362788
NUP160	CD4T	NI	PC3_zscore	0.0209854883128292	0.00553489414969486	3.63047484070437
NUP160	CD4T	LPS	PC3_zscore	0.0207884355151188	0.0067906367757435	3.56341074685698
NUP160	CD4T	IAV	PC3_zscore	0.0212021927856458	0.00155377162558659	3.66891757861683
NUP160	CD4T	Tcruzi	PC3_zscore	0.0209519915742781	0.00573596932333021	3.61737714034952
PTPRJ	NK	NI	PC3_zscore	-0.00237237769590398	0.427093986913645	-0.181145985003882
PTPRJ	NK	LPS	PC3_zscore	-0.0297208187120078	0.012072995360209	-2.22491028473813
PTPRJ	NK	IAV	PC3_zscore	-0.0519749061581887	0.0001768910391311	-3.43456215508027
PTPRJ	NK	Tcruzi	PC3_zscore	-0.0183798425193267	0.104724642989864	-1.24838427804293
PTPRJ	CD8T	NI	PC3_zscore	-0.0463214044876038	0.0011606985760314	-2.86274059609774
PTPRJ	CD8T	LPS	PC3_zscore	-0.0287208735260471	0.0389120553717556	-1.7087837393566
PTPRJ	CD8T	IAV	PC3_zscore	-0.0415189877243397	0.0128653506859033	-2.09559327696554
PTPRJ	CD8T	Tcruzi	PC3_zscore	-0.0458674547402319	0.00292603525424073	-2.56385974406529
PTPRJ	monocyte	NI	PC3_zscore	0.039438373001286	0.00306179453580338	2.60531812390579
PTPRJ	monocyte	LPS	PC3_zscore	0.00659462557006932	0.310836047230248	0.500133957771353
PTPRJ	monocyte	IAV	PC3_zscore	0.0222708908860975	0.0613870280581772	1.51076188143545
PTPRJ	monocyte	Tcruzi	PC3_zscore	0.046066610193752	0.00161770992692963	2.76176615041756
PTPRJ	B	NI	PC3_zscore	0.0306048152731399	0.0863992288347517	1.2877311749673
PTPRJ	B	LPS	PC3_zscore	0.00766647599840358	0.366994242980249	0.353385657395356
PTPRJ	B	IAV	PC3_zscore	-0.0160645649885455	0.247283266294426	-0.672557589381925
PTPRJ	B	Tcruzi	PC3_zscore	0.000191250978264847	0.497369153407844	0.00838048443787917
PTPRJ	CD4T	NI	PC3_zscore	-0.000699443257283635	0.476923532472588	-0.0610513696922383
PTPRJ	CD4T	LPS	PC3_zscore	-0.0303831865906756	0.0056892874770258	-2.47254446190292
PTPRJ	CD4T	IAV	PC3_zscore	-0.0366782799350261	0.00184721184245629	-2.80703828171914
PTPRJ	CD4T	Tcruzi	PC3_zscore	-0.012066433472041	0.173097799048144	-0.939364461244019
SSRP1	NK	NI	PC3_zscore	-0.00491140263573159	0.341830564115639	-0.975560711695058
SSRP1	NK	LPS	PC3_zscore	-0.00488560931123989	0.342846689876275	-0.96860626598071
SSRP1	NK	IAV	PC3_zscore	-0.00930935418694191	0.196625122917345	-0.803210824465395
SSRP1	NK	Tcruzi	PC3_zscore	-0.00483526650584334	0.344798977919719	-0.955154505322987
SSRP1	CD8T	NI	PC3_zscore	-0.00475262949646634	0.348413255023123	-0.930490464341876
SSRP1	CD8T	LPS	PC3_zscore	-0.00460867360807521	0.35345915593093	-0.854313482032946
SSRP1	CD8T	IAV	PC3_zscore	-0.00474321131901936	0.348368300603538	-0.91512153408823
SSRP1	CD8T	Tcruzi	PC3_zscore	-0.00470355659080356	0.350297508678823	-0.905336427172953
SSRP1	monocyte	NI	PC3_zscore	-0.00491943501179639	0.340445002700729	-0.985118288144135
SSRP1	monocyte	LPS	PC3_zscore	-0.00471556299264997	0.343758257498479	-0.881501671906408
SSRP1	monocyte	IAV	PC3_zscore	-0.00490792643316321	0.327666400640521	-0.86239068162951
SSRP1	monocyte	Tcruzi	PC3_zscore	-0.0049570721002932	0.339578478576722	-0.990346433647732
SSRP1	B	NI	PC3_zscore	-0.00489427491125011	0.341829292251367	-0.984849983608348
SSRP1	B	LPS	PC3_zscore	-0.00489724996670756	0.341700987022116	-0.98545012055634
SSRP1	B	IAV	PC3_zscore	-0.004740149321872	0.346660596061188	-0.912124272199792
SSRP1	B	Tcruzi	PC3_zscore	-0.00482058404066399	0.345378141642159	-0.962504761166523
SSRP1	CD4T	NI	PC3_zscore	-0.00474832466422725	0.349430506625298	-0.945401832863103
SSRP1	CD4T	LPS	PC3_zscore	-0.00479456410196779	0.346677587739289	-0.965839081330025
SSRP1	CD4T	IAV	PC3_zscore	-0.00497655429735794	0.293193173271291	-0.956896511147026
SSRP1	CD4T	Tcruzi	PC3_zscore	-0.00500456961963698	0.336992181373981	-1.00799127398937
SLC43A3	NK	NI	PC3_zscore	0.00604917824412992	0.504818084299449	0.241941828425134
SLC43A3	NK	LPS	PC3_zscore	0.0112381552229798	0.443108610660202	0.421572746176627
SLC43A3	NK	IAV	PC3_zscore	0.00422952491851968	0.530716528676552	0.161905558390658
SLC43A3	NK	Tcruzi	PC3_zscore	-0.0137532856603122	0.3588280482837	-0.526819934871026
SLC43A3	CD8T	NI	PC3_zscore	-0.00840973609399472	0.39778954748045	-0.403503846694118
SLC43A3	CD8T	LPS	PC3_zscore	-0.00910356649430415	0.391264787543409	-0.420043080227363
SLC43A3	CD8T	IAV	PC3_zscore	-0.00564396644237127	0.446852374627501	-0.243138384898522
SLC43A3	CD8T	Tcruzi	PC3_zscore	0.00257936091402917	0.551739100861953	0.118018427578037
SLC43A3	monocyte	NI	PC3_zscore	0.00549958298918542	0.420562362993375	0.421825037078906
SLC43A3	monocyte	LPS	PC3_zscore	-0.0120974651290266	0.222042549653313	-1.0151502865764
SLC43A3	monocyte	IAV	PC3_zscore	-0.00912504504886375	0.295238264850455	-0.738618983156323
SLC43A3	monocyte	Tcruzi	PC3_zscore	0.00914748927574361	0.345568034160949	0.641158464486058
SLC43A3	B	NI	PC3_zscore	-0.0257687758572286	0.217517472953909	-0.943859780827056
SLC43A3	B	LPS	PC3_zscore	-0.0342399065698193	0.171572275222877	-1.12097963896213
SLC43A3	B	IAV	PC3_zscore	0.00655007040630748	0.480264609047685	0.296153789363275
SLC43A3	B	Tcruzi	PC3_zscore	-0.00775378755826417	0.413270668047587	-0.378075453401341
SLC43A3	CD4T	NI	PC3_zscore	-0.00783256972167694	0.403431020545473	-0.394720359754506
SLC43A3	CD4T	LPS	PC3_zscore	0.0145566754060035	0.339044428667368	0.698648328956667
SLC43A3	CD4T	IAV	PC3_zscore	-0.0326957807515234	0.081988795431521	-1.30332370810473
SLC43A3	CD4T	Tcruzi	PC3_zscore	-0.0252584389958778	0.204299022578094	-1.02356060285557
SLC43A1	NK	NI	PC3_zscore	-0.0146311321480196	0.386718931893863	-0.684866928367433
SLC43A1	NK	LPS	PC3_zscore	-0.00673484521215873	0.484552706363027	-0.299013102944052
SLC43A1	NK	IAV	PC3_zscore	-0.0258337835565647	0.311433208582435	-0.834219668467768
SLC43A1	NK	Tcruzi	PC3_zscore	-0.00716158974517522	0.47861058432546	-0.316695672690331
SLC43A1	CD8T	NI	PC3_zscore	-0.0102477061227871	0.426323359528623	-0.569197546585221
SLC43A1	CD8T	LPS	PC3_zscore	-0.0134110096744575	0.390308736063036	-0.679216615044636
SLC43A1	CD8T	IAV	PC3_zscore	-0.01936106319028	0.338113936416123	-0.837445631043955
SLC43A1	CD8T	Tcruzi	PC3_zscore	-0.0147463673154616	0.369934230949672	-0.76152814093709
SLC43A1	monocyte	NI	PC3_zscore	-0.0143888004580345	0.386331314284769	-0.677482451701023
SLC43A1	monocyte	LPS	PC3_zscore	0.00191842375466712	0.564968786160587	0.0622050628309544
SLC43A1	monocyte	IAV	PC3_zscore	-0.0120310593220707	0.413999549583546	-0.548166512387576
SLC43A1	monocyte	Tcruzi	PC3_zscore	-0.0146707421147949	0.388232474657992	-0.65541397257869
SLC43A1	B	NI	PC3_zscore	-0.0194291509620498	0.348581095861835	-0.782806904294408
SLC43A1	B	LPS	PC3_zscore	-0.0081322812952076	0.467402093510217	-0.359182319701298
SLC43A1	B	IAV	PC3_zscore	-0.0185276950682557	0.359573971960682	-0.737938562954965
SLC43A1	B	Tcruzi	PC3_zscore	-0.0223135899702396	0.332487325277732	-0.813054447138715
SLC43A1	CD4T	NI	PC3_zscore	-0.0103132924413371	0.422281494670263	-0.597111177291389
SLC43A1	CD4T	LPS	PC3_zscore	-0.00649247186995458	0.490551666167485	-0.334216937523042
SLC43A1	CD4T	IAV	PC3_zscore	-0.0452611677532225	0.0497888047410316	-1.32196085058595
SLC43A1	CD4T	Tcruzi	PC3_zscore	-0.0147756633543602	0.366412583052292	-0.778110728874128
TIMM10	NK	NI	PC3_zscore	-0.0159931177110111	0.0674432216740364	-1.88018508439339
TIMM10	NK	LPS	PC3_zscore	-0.0157309839178156	0.07213802295883	-1.82179632978542
TIMM10	NK	IAV	PC3_zscore	-0.015700848580357	0.0673137894666909	-1.7342574261554
TIMM10	NK	Tcruzi	PC3_zscore	-0.0158280074941831	0.0703283306830411	-1.85078675229284
TIMM10	CD8T	NI	PC3_zscore	-0.0157366517021923	0.071036364663729	-1.85545152989874
TIMM10	CD8T	LPS	PC3_zscore	-0.0158522607262114	0.0683121251253767	-1.89041335369692
TIMM10	CD8T	IAV	PC3_zscore	-0.0159154635721156	0.067146519714155	-1.89885284702791
TIMM10	CD8T	Tcruzi	PC3_zscore	-0.0158043673042587	0.0693861070586353	-1.87672958703186
TIMM10	monocyte	NI	PC3_zscore	-0.0160553522072131	0.0640239727495177	-1.93765078266017
TIMM10	monocyte	LPS	PC3_zscore	-0.0160630866482855	0.0622741743299308	-1.93920193720454
TIMM10	monocyte	IAV	PC3_zscore	-0.0159480215638633	0.0631397176133083	-1.89670005801962
TIMM10	monocyte	Tcruzi	PC3_zscore	-0.0161173209118667	0.063419787143123	-1.93502668162498
TIMM10	B	NI	PC3_zscore	-0.0160231454068462	0.0653721114617767	-1.9204465024491
TIMM10	B	LPS	PC3_zscore	-0.0159866709522687	0.0660526583832339	-1.91651911925415
TIMM10	B	IAV	PC3_zscore	-0.0160941034468796	0.0636623717639436	-1.91146991583438
TIMM10	B	Tcruzi	PC3_zscore	-0.0158546034367132	0.0688979503734236	-1.88992355163831
TIMM10	CD4T	NI	PC3_zscore	-0.0160058740201724	0.0648635697124404	-1.93543714252908
TIMM10	CD4T	LPS	PC3_zscore	-0.0160917729232722	0.0636175811241193	-1.94063797166401
TIMM10	CD4T	IAV	PC3_zscore	-0.015837896401804	0.0542538997091565	-1.84250954753398
TIMM10	CD4T	Tcruzi	PC3_zscore	-0.0159989859865748	0.0651564755438487	-1.93068599142697
UBE2L6	NK	NI	PC3_zscore	0.0347171082069182	0.0704633452939286	1.50350830604725
UBE2L6	NK	LPS	PC3_zscore	0.0430193978973487	0.0167934902541781	2.07844048523982
UBE2L6	NK	IAV	PC3_zscore	0.0645089983081159	0.00171196073585125	2.08523317066001
UBE2L6	NK	Tcruzi	PC3_zscore	0.0395599980997181	0.0490173592400229	1.62158367886165
UBE2L6	CD8T	NI	PC3_zscore	0.00818602094193528	0.375000406428328	0.257034828417601
UBE2L6	CD8T	LPS	PC3_zscore	0.0242323730314682	0.15168618405932	1.07625681803927
UBE2L6	CD8T	IAV	PC3_zscore	0.0456973172648515	0.0201002181998311	2.00481301184929
UBE2L6	CD8T	Tcruzi	PC3_zscore	0.024104231909872	0.166484312728755	0.985082050358431
UBE2L6	monocyte	NI	PC3_zscore	0.00466018588193423	0.385634387813028	0.117973229450939
UBE2L6	monocyte	LPS	PC3_zscore	0.0172012458133876	0.263557672716313	0.556659672788759
UBE2L6	monocyte	IAV	PC3_zscore	0.0429527753332813	0.0322209101529118	1.80676930299325
UBE2L6	monocyte	Tcruzi	PC3_zscore	0.00116098913215132	0.402873563057172	0.0265433675921227
UBE2L6	B	NI	PC3_zscore	0.0240577039725635	0.180670676600258	0.89794814330303
UBE2L6	B	LPS	PC3_zscore	0.0330872814442725	0.0747266820266272	1.51444637361177
UBE2L6	B	IAV	PC3_zscore	0.0500681971905674	0.0122481854075137	1.97957452680494
UBE2L6	B	Tcruzi	PC3_zscore	0.023728283791208	0.188470223922334	0.851317449735712
UBE2L6	CD4T	NI	PC3_zscore	0.0268366653092645	0.141752060129433	1.1036116596664
UBE2L6	CD4T	LPS	PC3_zscore	0.0320052610835529	0.0805761763350585	1.48333140476963
UBE2L6	CD4T	IAV	PC3_zscore	0.0492973968335314	0.0142214504202043	1.95381364205133
UBE2L6	CD4T	Tcruzi	PC3_zscore	0.0316488736163413	0.100827755371381	1.31866195199575
YPEL4	NK	NI	PC3_zscore	-0.00707483513983938	0.444298685705714	-0.51671456364467
YPEL4	NK	LPS	PC3_zscore	-0.00670021663121679	0.450351503328411	-0.480639794766882
YPEL4	NK	IAV	PC3_zscore	-0.0105384910988889	0.370016833193919	-0.634890467986538
YPEL4	NK	Tcruzi	PC3_zscore	-0.00982676929752758	0.405836277936634	-0.650245419467841
YPEL4	CD8T	NI	PC3_zscore	-0.00758904445332084	0.436410685039751	-0.583750771252501
YPEL4	CD8T	LPS	PC3_zscore	-0.0072803871362996	0.442545970991377	-0.546183907689418
YPEL4	CD8T	IAV	PC3_zscore	-0.00811645513744779	0.429895054533156	-0.585962337279501
YPEL4	CD8T	Tcruzi	PC3_zscore	-0.00685125138450799	0.450259021556305	-0.51415821281354
YPEL4	monocyte	NI	PC3_zscore	-0.00722309587918546	0.442285196780852	-0.552952021337905
YPEL4	monocyte	LPS	PC3_zscore	-0.00696238269046939	0.441317292465213	-0.49306466746389
YPEL4	monocyte	IAV	PC3_zscore	-0.00524153927108836	0.450176420487176	-0.323135300961374
YPEL4	monocyte	Tcruzi	PC3_zscore	-0.00675766346801028	0.451635043644849	-0.499328630481354
YPEL4	B	NI	PC3_zscore	-0.00870760974078676	0.418730654058617	-0.639373852573584
YPEL4	B	LPS	PC3_zscore	-0.0103907975406789	0.397490163238172	-0.667650549331921
YPEL4	B	IAV	PC3_zscore	-0.0103625037461677	0.393713560578344	-0.662848752251033
YPEL4	B	Tcruzi	PC3_zscore	-0.00846339930817471	0.423076880115588	-0.624187648551914
YPEL4	CD4T	NI	PC3_zscore	-0.00577953489150666	0.471366383413299	-0.421086699850247
YPEL4	CD4T	LPS	PC3_zscore	-0.00922429076945572	0.41171681053775	-0.660669585951968
YPEL4	CD4T	IAV	PC3_zscore	-0.010681650763196	0.301091460646887	-0.706966001016677
YPEL4	CD4T	Tcruzi	PC3_zscore	-0.00766422063073747	0.435941863489335	-0.581077131757734
CLP1	NK	NI	PC3_zscore	-0.00598178802039162	0.397790754744711	-0.719345729041623
CLP1	NK	LPS	PC3_zscore	-0.00586880029324754	0.400387747037603	-0.689223076145763
CLP1	NK	IAV	PC3_zscore	-0.00521365225174847	0.383374174042066	-0.472011810656058
CLP1	NK	Tcruzi	PC3_zscore	-0.00600715988489	0.397090865671711	-0.72444729102532
CLP1	CD8T	NI	PC3_zscore	-0.0067493470167457	0.372256341859148	-0.863094346696083
CLP1	CD8T	LPS	PC3_zscore	-0.00681066288932609	0.370973919955268	-0.865968446706559
CLP1	CD8T	IAV	PC3_zscore	-0.00665823042961406	0.375210394196175	-0.84085083817341
CLP1	CD8T	Tcruzi	PC3_zscore	-0.00675715256473576	0.372343682531521	-0.86104113030786
CLP1	monocyte	NI	PC3_zscore	-0.00630383372065798	0.385376512653117	-0.817372893397613
CLP1	monocyte	LPS	PC3_zscore	-0.00702033381757613	0.354564891326779	-0.884334031607163
CLP1	monocyte	IAV	PC3_zscore	-0.00640001938448761	0.368154192918279	-0.778527858517712
CLP1	monocyte	Tcruzi	PC3_zscore	-0.00654598898284618	0.375793682977214	-0.860111522489259
CLP1	B	NI	PC3_zscore	-0.00641653366398224	0.382406537201711	-0.828161266146448
CLP1	B	LPS	PC3_zscore	-0.00617023318955913	0.391937449226521	-0.78065716138328
CLP1	B	IAV	PC3_zscore	-0.00646101288386746	0.381000620496426	-0.795627911424669
CLP1	B	Tcruzi	PC3_zscore	-0.00637679779677331	0.383988364257977	-0.820319954654477
CLP1	CD4T	NI	PC3_zscore	-0.00633577912699347	0.384503623524422	-0.819160469673575
CLP1	CD4T	LPS	PC3_zscore	-0.00687324399230121	0.366820771695057	-0.890214181291213
CLP1	CD4T	IAV	PC3_zscore	-0.0086271034129712	0.224491881760153	-0.98064527036632
CLP1	CD4T	Tcruzi	PC3_zscore	-0.00662737765015199	0.374477328996127	-0.860761488933261
ZDHHC5	NK	NI	PC3_zscore	0.0117503047323104	0.0644102782594383	2.05991647349417
ZDHHC5	NK	LPS	PC3_zscore	0.0117484042306531	0.064445021309578	2.05639609527737
ZDHHC5	NK	IAV	PC3_zscore	0.0120897155725341	0.0511278400742795	1.98125244434431
ZDHHC5	NK	Tcruzi	PC3_zscore	0.0117561100484751	0.0642217227032738	2.06558519149715
ZDHHC5	CD8T	NI	PC3_zscore	0.0117961410911805	0.0625994120440263	2.10491061102538
ZDHHC5	CD8T	LPS	PC3_zscore	0.0117934223844849	0.062718640325605	2.10220567498604
ZDHHC5	CD8T	IAV	PC3_zscore	0.0117886748777592	0.0628626914173164	2.09506983884079
ZDHHC5	CD8T	Tcruzi	PC3_zscore	0.0118005549585046	0.0624884893160923	2.10609743010142
ZDHHC5	monocyte	NI	PC3_zscore	0.0118051492406927	0.0618926201588071	2.11616560069908
ZDHHC5	monocyte	LPS	PC3_zscore	0.01182122256615	0.0604312592389593	2.12186656054797
ZDHHC5	monocyte	IAV	PC3_zscore	0.01194934627763	0.0532771941468812	2.1498004176301
ZDHHC5	monocyte	Tcruzi	PC3_zscore	0.0117863595458589	0.0627906465761982	2.10483357445702
ZDHHC5	B	NI	PC3_zscore	0.0117739008489378	0.0635187204807227	2.08974431055852
ZDHHC5	B	LPS	PC3_zscore	0.0117761194106975	0.0634222415731376	2.09161757542169
ZDHHC5	B	IAV	PC3_zscore	0.0117648188027258	0.0634762986458408	2.06825986700923
ZDHHC5	B	Tcruzi	PC3_zscore	0.0117872058298762	0.0629797448523565	2.09889121479695
ZDHHC5	CD4T	NI	PC3_zscore	0.0117968630518612	0.0623727255858204	2.11059767579174
ZDHHC5	CD4T	LPS	PC3_zscore	0.0117958713963166	0.0624199354594801	2.10988880499357
ZDHHC5	CD4T	IAV	PC3_zscore	0.012007830338191	0.0406725887182273	2.18900248240755
ZDHHC5	CD4T	Tcruzi	PC3_zscore	0.0118147355397324	0.0619078321534304	2.11640783835878
MED19	NK	NI	PC3_zscore	0.00453422925610159	0.421114901638341	0.77410353091377
MED19	NK	LPS	PC3_zscore	0.00430576820563366	0.429316176626484	0.719414395260189
MED19	NK	IAV	PC3_zscore	0.00447361806329179	0.394339592578625	0.591298018340416
MED19	NK	Tcruzi	PC3_zscore	0.00449317497511779	0.422545538979121	0.767711746067155
MED19	CD8T	NI	PC3_zscore	0.00440266277956869	0.425777527233258	0.752144794573684
MED19	CD8T	LPS	PC3_zscore	0.00447667703910624	0.422997430974802	0.766636053358692
MED19	CD8T	IAV	PC3_zscore	0.00453662437369556	0.421247986539265	0.761890633064108
MED19	CD8T	Tcruzi	PC3_zscore	0.00427686523720489	0.430425385589388	0.711426522857019
MED19	monocyte	NI	PC3_zscore	0.00443958863719273	0.423490242203824	0.768404391049399
MED19	monocyte	LPS	PC3_zscore	0.00450658198643085	0.415064379470938	0.760407747223869
MED19	monocyte	IAV	PC3_zscore	0.0057688277539212	0.357692947617543	0.751958615255311
MED19	monocyte	Tcruzi	PC3_zscore	0.00441192249049512	0.425354312334872	0.762647624203034
MED19	B	NI	PC3_zscore	0.00438141897490283	0.426811468756993	0.751934169993465
MED19	B	LPS	PC3_zscore	0.0044320240811086	0.424528503595051	0.764836967862905
MED19	B	IAV	PC3_zscore	0.00459058620096115	0.417249613466664	0.74916751723618
MED19	B	Tcruzi	PC3_zscore	0.00440558731772239	0.425718680801391	0.757594205281045
MED19	CD4T	NI	PC3_zscore	0.00444978102232241	0.423546815272436	0.771018677118614
MED19	CD4T	LPS	PC3_zscore	0.00444806478017615	0.423645978396946	0.770516985291935
MED19	CD4T	IAV	PC3_zscore	0.00413143210571109	0.354066487528372	0.565894826173532
MED19	CD4T	Tcruzi	PC3_zscore	0.00437594302050205	0.426915545729428	0.748976521706433
TMX2	NK	NI	PC3_zscore	0.000106666742763167	0.83849082337838	0.0311854107787154
TMX2	NK	LPS	PC3_zscore	6.21939724509334e-05	0.840102289667694	0.0178886945297757
TMX2	NK	IAV	PC3_zscore	-0.00760762600789969	0.633547630730839	-0.446137511335556
TMX2	NK	Tcruzi	PC3_zscore	9.22892284389645e-05	0.839026709620538	0.0268588147912703
TMX2	CD8T	NI	PC3_zscore	0.000107328399243653	0.838179145988281	0.0314980194880833
TMX2	CD8T	LPS	PC3_zscore	0.000138134863949859	0.836914794632777	0.0402512362875721
TMX2	CD8T	IAV	PC3_zscore	0.000297791930392218	0.831103985469992	0.0826221912099837
TMX2	CD8T	Tcruzi	PC3_zscore	0.000231343154677829	0.833380021525007	0.0671391824443505
TMX2	monocyte	NI	PC3_zscore	0.000129616811248084	0.837130692937742	0.0405837784420304
TMX2	monocyte	LPS	PC3_zscore	0.000395632734567505	0.819570954754804	0.108424811165533
TMX2	monocyte	IAV	PC3_zscore	-0.000293265341724699	0.825072191525207	-0.0636540084466108
TMX2	monocyte	Tcruzi	PC3_zscore	0.00010522212427492	0.838791856257131	0.0328324888817611
TMX2	B	NI	PC3_zscore	-3.0834276722982e-06	0.843418423396159	-0.000912047808461691
TMX2	B	LPS	PC3_zscore	0.000132733435956619	0.837441648549707	0.0406818988982719
TMX2	B	IAV	PC3_zscore	0.000312810770600249	0.82892591322811	0.0805525223145527
TMX2	B	Tcruzi	PC3_zscore	0.000180642375737909	0.835240925730515	0.0551224551101718
TMX2	CD4T	NI	PC3_zscore	0.000406054532235556	0.825559869819593	0.116692379598726
TMX2	CD4T	LPS	PC3_zscore	0.000260226479820126	0.831251641724988	0.0800709711764667
TMX2	CD4T	IAV	PC3_zscore	0.00573315560975254	0.468640496870833	0.607319728691879
TMX2	CD4T	Tcruzi	PC3_zscore	0.000175377311727488	0.835449707279236	0.0533598179765129
SELENOH	NK	NI	PC3_zscore	0.0129670723424007	0.00754958682988157	2.55170293948643
SELENOH	NK	LPS	PC3_zscore	0.0128898825583073	0.00838563668777429	2.5676175086295
SELENOH	NK	IAV	PC3_zscore	0.0132724315098793	0.00495758334360272	2.41761194151945
SELENOH	NK	Tcruzi	PC3_zscore	0.013520366202552	0.00470773252065499	2.2409488840719
SELENOH	CD8T	NI	PC3_zscore	0.0129084642613238	0.00800488689286998	2.6232198228343
SELENOH	CD8T	LPS	PC3_zscore	0.0123960342932986	0.0166773484504767	2.5523334308736
SELENOH	CD8T	IAV	PC3_zscore	0.0125106595635195	0.0171400981439964	2.41313666275675
SELENOH	CD8T	Tcruzi	PC3_zscore	0.0126375037391842	0.0123043911890186	2.59486153271203
SELENOH	monocyte	NI	PC3_zscore	0.0104311531124858	0.0759082790705774	1.32606961013453
SELENOH	monocyte	LPS	PC3_zscore	0.010942637963065	0.0598486553754442	1.6317357603768
SELENOH	monocyte	IAV	PC3_zscore	0.0107617627700128	0.0658911585210352	1.51496398536466
SELENOH	monocyte	Tcruzi	PC3_zscore	0.00947282788048584	0.0933975047876295	0.906746002083926
SELENOH	B	NI	PC3_zscore	0.014095940700029	0.00239124108327985	2.11535231538531
SELENOH	B	LPS	PC3_zscore	0.0133229624543976	0.00310803224425403	2.61955889235144
SELENOH	B	IAV	PC3_zscore	0.0134680039694019	0.00285723711111373	2.48950533964378
SELENOH	B	Tcruzi	PC3_zscore	0.012900809346476	0.00537477728739628	2.80099080820756
SELENOH	CD4T	NI	PC3_zscore	0.0116856472980588	0.0285901167224356	2.48525959905669
SELENOH	CD4T	LPS	PC3_zscore	0.0119480429710137	0.0187871698151097	2.73284488613608
SELENOH	CD4T	IAV	PC3_zscore	0.0124703034527414	0.00585592841664132	3.07211923209937
SELENOH	CD4T	Tcruzi	PC3_zscore	0.012232191490743	0.0127459301566746	2.8778550268933
LPXN	NK	NI	PC3_zscore	-0.000209402999799893	0.809472691971124	-0.0461010120638854
LPXN	NK	LPS	PC3_zscore	-0.000821710337960397	0.790783285809942	-0.255186995340322
LPXN	NK	IAV	PC3_zscore	-0.000367018531087172	0.791524100101606	-0.0825121229924531
LPXN	NK	Tcruzi	PC3_zscore	-0.000542923613136268	0.801824855539209	-0.148435634671909
LPXN	CD8T	NI	PC3_zscore	-0.000987577834006644	0.782034775610134	-0.323926908229302
LPXN	CD8T	LPS	PC3_zscore	-0.00106754661684531	0.778373348427412	-0.341003460815524
LPXN	CD8T	IAV	PC3_zscore	-0.00107623775352226	0.778487741037162	-0.332318112640887
LPXN	CD8T	Tcruzi	PC3_zscore	-0.000926982689279857	0.785268296414185	-0.299685738939557
LPXN	monocyte	NI	PC3_zscore	-0.000959958336846651	0.78315994288709	-0.317311292292259
LPXN	monocyte	LPS	PC3_zscore	-0.000728609996212037	0.78988216301754	-0.214673204603509
LPXN	monocyte	IAV	PC3_zscore	-0.00108007496224361	0.768909896711191	-0.307011308666256
LPXN	monocyte	Tcruzi	PC3_zscore	-0.00100755022500089	0.780904845507429	-0.331833171863976
LPXN	B	NI	PC3_zscore	-0.000923914985524708	0.785709568211745	-0.299212091469167
LPXN	B	LPS	PC3_zscore	-0.000843374139990078	0.789794500545248	-0.269578872778624
LPXN	B	IAV	PC3_zscore	-0.00157298896335064	0.76108220768691	-0.327844821999166
LPXN	B	Tcruzi	PC3_zscore	-0.00121055723848376	0.772582011081146	-0.366370572936727
LPXN	CD4T	NI	PC3_zscore	-0.00117834101931267	0.771221548664288	-0.385130779413379
LPXN	CD4T	LPS	PC3_zscore	-0.0014390312543605	0.763266521114791	-0.403072492138379
LPXN	CD4T	IAV	PC3_zscore	-0.0114202835288218	0.130096131975292	-1.33918262146511
LPXN	CD4T	Tcruzi	PC3_zscore	-0.00110058756367723	0.775714627423107	-0.363616400639223
ZFP91	NK	NI	PC3_zscore	-0.00246311566876304	0.58170012713728	-0.433379146031531
ZFP91	NK	LPS	PC3_zscore	-0.00233525150234129	0.586240442138247	-0.407861303223706
ZFP91	NK	IAV	PC3_zscore	-0.00168596823812566	0.555983297807401	-0.185384139101872
ZFP91	NK	Tcruzi	PC3_zscore	-0.00234717902570962	0.585824350789058	-0.412489207299911
ZFP91	CD8T	NI	PC3_zscore	-0.00237849542045741	0.584572559883561	-0.419786933736557
ZFP91	CD8T	LPS	PC3_zscore	-0.00237919307895683	0.584606395525835	-0.418018360994854
ZFP91	CD8T	IAV	PC3_zscore	-0.0024537962451986	0.582167937799132	-0.421470829212051
ZFP91	CD8T	Tcruzi	PC3_zscore	-0.00236437499158983	0.585132195242234	-0.415027082061209
ZFP91	monocyte	NI	PC3_zscore	-0.00249587051383646	0.577809999532476	-0.452552264176381
ZFP91	monocyte	LPS	PC3_zscore	-0.00242740966994347	0.574227119438211	-0.421215545756023
ZFP91	monocyte	IAV	PC3_zscore	-0.00248263627211239	0.556648662235196	-0.371301388980685
ZFP91	monocyte	Tcruzi	PC3_zscore	-0.00200435102666756	0.599721458490272	-0.342849368996452
ZFP91	B	NI	PC3_zscore	-0.0023307470530866	0.586352896338646	-0.41996171551306
ZFP91	B	LPS	PC3_zscore	-0.00224408009819539	0.590081811165861	-0.400861441729992
ZFP91	B	IAV	PC3_zscore	-0.00253574908569998	0.576774809293248	-0.412449777199925
ZFP91	B	Tcruzi	PC3_zscore	-0.00247019477052406	0.580577977271488	-0.444225299311431
ZFP91	CD4T	NI	PC3_zscore	-0.00235993296426005	0.584977689802087	-0.426897811286172
ZFP91	CD4T	LPS	PC3_zscore	-0.0023571695719148	0.585113953686407	-0.426354474277531
ZFP91	CD4T	IAV	PC3_zscore	-0.00382335607239822	0.412895355947847	-0.491941026914029
ZFP91	CD4T	Tcruzi	PC3_zscore	-0.00229421572206108	0.58774660319988	-0.408848838417628
FAM111A	NK	NI	PC3_zscore	-7.371960576762e-05	0.969561100644511	-0.0256729008976506
FAM111A	NK	LPS	PC3_zscore	0.000156047315424734	0.96278553001362	0.0648465270580062
FAM111A	NK	IAV	PC3_zscore	0.000472013256462467	0.952443333313492	0.150675655041383
FAM111A	NK	Tcruzi	PC3_zscore	-0.000194811882296962	0.971990538522793	-0.0575698963118673
FAM111A	CD8T	NI	PC3_zscore	-2.5577806844167e-05	0.968224783632838	-0.00946218884523767
FAM111A	CD8T	LPS	PC3_zscore	-0.000173260619634162	0.971516926712303	-0.0527905964349331
FAM111A	CD8T	IAV	PC3_zscore	0.000229104103874687	0.960484689506213	0.0847297237737628
FAM111A	CD8T	Tcruzi	PC3_zscore	-0.000118118488613776	0.970285839584277	-0.0383464357146362
FAM111A	monocyte	NI	PC3_zscore	-6.05075223648068e-06	0.967857891454387	-0.00222197977842264
FAM111A	monocyte	LPS	PC3_zscore	0.000650715583482694	0.949856931871946	0.163441937073547
FAM111A	monocyte	IAV	PC3_zscore	0.0545177734667204	0.0438064402616171	2.49114598756378
FAM111A	monocyte	Tcruzi	PC3_zscore	2.49375758866282e-05	0.966757687151673	0.0090480330123863
FAM111A	B	NI	PC3_zscore	2.59820848604267e-05	0.966716281761307	0.00974153228759945
FAM111A	B	LPS	PC3_zscore	7.97628164312861e-05	0.965212214364523	0.0313996819896961
FAM111A	B	IAV	PC3_zscore	0.000348238794183289	0.957444358632581	0.120912412354564
FAM111A	B	Tcruzi	PC3_zscore	0.000178239617016378	0.962084610597194	0.0672846521116217
FAM111A	CD4T	NI	PC3_zscore	0.000329436122266795	0.956313931058767	0.136749824189393
FAM111A	CD4T	LPS	PC3_zscore	0.000135487739326108	0.963689325297883	0.062998044826895
FAM111A	CD4T	IAV	PC3_zscore	0.0012667983688327	0.916698968559412	0.24617727806037
FAM111A	CD4T	Tcruzi	PC3_zscore	0.000258572269079602	0.959049575511216	0.10855014177558
OSBP	NK	NI	PC3_zscore	0.00304101607144785	0.519645845109236	0.664553958857484
OSBP	NK	LPS	PC3_zscore	0.00313212304774463	0.516102996887005	0.681000247242725
OSBP	NK	IAV	PC3_zscore	0.00297856910431171	0.502012456740897	0.521147096588756
OSBP	NK	Tcruzi	PC3_zscore	0.00287738279712595	0.526481801582371	0.611059727082087
OSBP	CD8T	NI	PC3_zscore	0.00314505835943867	0.514698620299039	0.696712408379161
OSBP	CD8T	LPS	PC3_zscore	0.00306057771286431	0.518548310643443	0.672898465481221
OSBP	CD8T	IAV	PC3_zscore	0.00305192478381387	0.518988086426091	0.660233592200819
OSBP	CD8T	Tcruzi	PC3_zscore	0.00297760728878552	0.522171161644783	0.650064159990736
OSBP	monocyte	NI	PC3_zscore	0.00331870213100722	0.50563897908093	0.72921679564654
OSBP	monocyte	LPS	PC3_zscore	0.0026804358602621	0.528414271248895	0.535772606718235
OSBP	monocyte	IAV	PC3_zscore	0.00273191119514723	0.516131693978367	0.5215341576817
OSBP	monocyte	Tcruzi	PC3_zscore	0.00313183169321984	0.514166327202935	0.708531244299901
OSBP	B	NI	PC3_zscore	0.00296838655034903	0.522817180443046	0.659557034436667
OSBP	B	LPS	PC3_zscore	0.00288457971660266	0.52702727830027	0.629226920734341
OSBP	B	IAV	PC3_zscore	0.0031451011934445	0.513413644478144	0.683055246179298
OSBP	B	Tcruzi	PC3_zscore	0.00314037567253132	0.514559289025318	0.700955199549724
OSBP	CD4T	NI	PC3_zscore	0.00272303278263239	0.535460269354022	0.571126506307868
OSBP	CD4T	LPS	PC3_zscore	0.00315866967545117	0.511952054512871	0.721798592927636
OSBP	CD4T	IAV	PC3_zscore	0.00754887022363958	0.167068416278971	1.15257802875392
OSBP	CD4T	Tcruzi	PC3_zscore	0.00313010426021023	0.514083316533615	0.710025597031127
PATL1	NK	NI	PC3_zscore	0.000416400088243471	0.870428731536949	0.103927564768903
PATL1	NK	LPS	PC3_zscore	-0.000157519069784468	0.888790176971314	-0.0339515548995774
PATL1	NK	IAV	PC3_zscore	-0.00235750119598841	0.852546001077059	-0.242784965345202
PATL1	NK	Tcruzi	PC3_zscore	-0.000568495216268036	0.898066823082218	-0.103366787647641
PATL1	CD8T	NI	PC3_zscore	0.00123450987912226	0.83738824627971	0.297681266451297
PATL1	CD8T	LPS	PC3_zscore	0.00151223281745625	0.83125286193124	0.31830777057219
PATL1	CD8T	IAV	PC3_zscore	0.00132675679229259	0.837368933974432	0.288861140887007
PATL1	CD8T	Tcruzi	PC3_zscore	0.00176785187455352	0.82620914203874	0.334417957268799
PATL1	monocyte	NI	PC3_zscore	0.00083056340163056	0.850863706222387	0.234073252120021
PATL1	monocyte	LPS	PC3_zscore	0.000543096855650198	0.861857481450422	0.151993510423969
PATL1	monocyte	IAV	PC3_zscore	0.0294807506980476	0.174285396164264	1.36890857969589
PATL1	monocyte	Tcruzi	PC3_zscore	0.000606778536134738	0.861055326515327	0.172975369584296
PATL1	B	NI	PC3_zscore	0.000403695167661424	0.870632098285738	0.113050079370411
PATL1	B	LPS	PC3_zscore	0.00122452848087127	0.837126268158335	0.29922286057522
PATL1	B	IAV	PC3_zscore	0.000429255105983308	0.869234312100863	0.116361370747444
PATL1	B	Tcruzi	PC3_zscore	0.000783584927985298	0.854165270371397	0.215818618863469
PATL1	CD4T	NI	PC3_zscore	0.000350844609765608	0.874044040514585	0.106661834557021
PATL1	CD4T	LPS	PC3_zscore	0.00079124802332331	0.85058216611288	0.248598164425066
PATL1	CD4T	IAV	PC3_zscore	0.00264311927057707	0.735683908557075	0.465755795703999
PATL1	CD4T	Tcruzi	PC3_zscore	0.000846275333959835	0.849096961097802	0.249698890050007
STX3	NK	NI	PC3_zscore	0.00156031964137296	0.616976982273222	0.187046174113828
STX3	NK	LPS	PC3_zscore	0.00181329467422255	0.610499357112525	0.217494598260584
STX3	NK	IAV	PC3_zscore	0.00209484037123518	0.567107410216853	0.18275564288804
STX3	NK	Tcruzi	PC3_zscore	0.00189916077817451	0.609083341842293	0.233030439725493
STX3	CD8T	NI	PC3_zscore	0.00296641717536394	0.580814568022307	0.371694522999365
STX3	CD8T	LPS	PC3_zscore	0.00227304106626664	0.597429875637045	0.282721529098116
STX3	CD8T	IAV	PC3_zscore	0.00188921344306391	0.605282671004207	0.220117273427511
STX3	CD8T	Tcruzi	PC3_zscore	0.00260574095998609	0.589489557249187	0.326354100004546
STX3	monocyte	NI	PC3_zscore	0.00373051632123446	0.550338120315842	0.497691309883277
STX3	monocyte	LPS	PC3_zscore	0.00407627801122755	0.532119817034409	0.508921873500175
STX3	monocyte	IAV	PC3_zscore	0.00331099339633135	0.546161767132034	0.443367404707533
STX3	monocyte	Tcruzi	PC3_zscore	0.00276406221822587	0.580968901007095	0.41092111563962
STX3	B	NI	PC3_zscore	0.00328178549278321	0.571463180206638	0.415471858810688
STX3	B	LPS	PC3_zscore	0.0012907102901635	0.62518786317508	0.156618574654374
STX3	B	IAV	PC3_zscore	0.00185351990934377	0.606007173066502	0.228034973079919
STX3	B	Tcruzi	PC3_zscore	0.00172499199876216	0.613942293296331	0.22217870180646
STX3	CD4T	NI	PC3_zscore	0.00135917668351253	0.622047528136954	0.166788089377141
STX3	CD4T	LPS	PC3_zscore	0.00148307242056825	0.617789250951903	0.182023891597331
STX3	CD4T	IAV	PC3_zscore	-0.000382037008248844	0.538074737925981	-0.0316918016132402
STX3	CD4T	Tcruzi	PC3_zscore	0.00127969105844614	0.621705413513611	0.149410782314547
MRPL16	NK	NI	PC3_zscore	-0.00264881144270416	0.729990418247773	-0.349571173853357
MRPL16	NK	LPS	PC3_zscore	-0.00133614624486959	0.767226163272051	-0.204806855966079
MRPL16	NK	IAV	PC3_zscore	-0.00229841926610892	0.730303775917075	-0.296795455779413
MRPL16	NK	Tcruzi	PC3_zscore	-0.00168278589321629	0.758203564171735	-0.244081336885858
MRPL16	CD8T	NI	PC3_zscore	0.0021137516539407	0.712826415703439	0.360873474733044
MRPL16	CD8T	LPS	PC3_zscore	0.00228892201137904	0.712099775555425	0.361332281300268
MRPL16	CD8T	IAV	PC3_zscore	0.00391121439885636	0.678785412521118	0.469125595195489
MRPL16	CD8T	Tcruzi	PC3_zscore	0.00410047220604831	0.669127565359782	0.502924038834075
MRPL16	monocyte	NI	PC3_zscore	-0.00440118895788186	0.685496831306335	-0.472712337558033
MRPL16	monocyte	LPS	PC3_zscore	-0.00131465453310521	0.764263260531273	-0.220328010224582
MRPL16	monocyte	IAV	PC3_zscore	0.0227821188599665	0.139787199962392	1.31418060362948
MRPL16	monocyte	Tcruzi	PC3_zscore	-0.00222088951413132	0.738754151277948	-0.318741249067694
MRPL16	B	NI	PC3_zscore	0.00336220762116704	0.680721977946173	0.458886361705829
MRPL16	B	LPS	PC3_zscore	0.000128355703418343	0.796088123015363	0.0253828622158903
MRPL16	B	IAV	PC3_zscore	0.0032213599396321	0.689823267754238	0.417121532677593
MRPL16	B	Tcruzi	PC3_zscore	0.000301220890333028	0.787886475448467	0.0570219941024139
MRPL16	CD4T	NI	PC3_zscore	0.00116811254120946	0.738296799503467	0.266014402590542
MRPL16	CD4T	LPS	PC3_zscore	-0.000180933496147745	0.805181475545123	-0.043444899741433
MRPL16	CD4T	IAV	PC3_zscore	0.00178492357134931	0.683298660743012	0.372172108863454
MRPL16	CD4T	Tcruzi	PC3_zscore	-0.00121649913546825	0.760304613066962	-0.235702680454601
MS4A7	NK	NI	PC3_zscore	-0.0211873406136612	0.300228907131573	-0.597402095120723
MS4A7	NK	LPS	PC3_zscore	-0.00789212024166003	0.42679284704259	-0.252848216773839
MS4A7	NK	IAV	PC3_zscore	-0.0114948567960621	0.393447864590887	-0.346944685240137
MS4A7	NK	Tcruzi	PC3_zscore	0.0167879493660284	0.298079656583344	0.517364429753957
MS4A7	CD8T	NI	PC3_zscore	0.0155553742324437	0.285561268209434	0.547609884840525
MS4A7	CD8T	LPS	PC3_zscore	0.0172861530649319	0.261887642231946	0.616720193881787
MS4A7	CD8T	IAV	PC3_zscore	-0.00647919654502272	0.459360634061719	-0.196270139785925
MS4A7	CD8T	Tcruzi	PC3_zscore	0.0123224556387472	0.33238454117019	0.402977479852555
MS4A7	monocyte	NI	PC3_zscore	-0.0211444076984622	0.182186265528712	-0.939839117372791
MS4A7	monocyte	LPS	PC3_zscore	0.0280478709675626	0.0797411980859126	1.39286405162157
MS4A7	monocyte	IAV	PC3_zscore	-0.00349840474491967	0.445271403668273	-0.166524494536449
MS4A7	monocyte	Tcruzi	PC3_zscore	0.036864737622913	0.0449689079044237	1.66069608148459
MS4A7	B	NI	PC3_zscore	0.0467471503359946	0.0339880109889794	1.69350960149949
MS4A7	B	LPS	PC3_zscore	0.0426396550578497	0.0455508931844109	1.58185064812861
MS4A7	B	IAV	PC3_zscore	0.0363911387244294	0.0774806541158443	1.35577575027818
MS4A7	B	Tcruzi	PC3_zscore	0.0444042017643533	0.0569441424593406	1.44973247132631
MS4A7	CD4T	NI	PC3_zscore	-0.00278722078098751	0.476585864268349	-0.108613686351835
MS4A7	CD4T	LPS	PC3_zscore	0.0201775494413838	0.174404615152098	0.937226052124891
MS4A7	CD4T	IAV	PC3_zscore	0.00723134130144718	0.368973894334668	0.311127918713964
MS4A7	CD4T	Tcruzi	PC3_zscore	-0.0155108109023144	0.334798870195646	-0.498412573635302
PRPF19	NK	NI	PC3_zscore	-0.0144139072204913	0.020415137514216	-2.63192897429849
PRPF19	NK	LPS	PC3_zscore	-0.0143977746065173	0.0207482204161984	-2.62280510310854
PRPF19	NK	IAV	PC3_zscore	-0.0142263193416826	0.022269780363348	-2.32852828947622
PRPF19	NK	Tcruzi	PC3_zscore	-0.0144651025044219	0.0195598642501554	-2.63465600155662
PRPF19	CD8T	NI	PC3_zscore	-0.0142688855072653	0.0239864466002043	-2.51435910518179
PRPF19	CD8T	LPS	PC3_zscore	-0.0143569560320671	0.0212275915888889	-2.62186033430098
PRPF19	CD8T	IAV	PC3_zscore	-0.0143495978548907	0.0214542727082214	-2.60016468657586
PRPF19	CD8T	Tcruzi	PC3_zscore	-0.0143782904645922	0.0206363424031184	-2.64409241377245
PRPF19	monocyte	NI	PC3_zscore	-0.0145002572589217	0.0179708078013693	-2.69700865172059
PRPF19	monocyte	LPS	PC3_zscore	-0.0144357055089471	0.0188493745145784	-2.68611257104459
PRPF19	monocyte	IAV	PC3_zscore	-0.0144632095844553	0.0177911533739863	-2.67647128420149
PRPF19	monocyte	Tcruzi	PC3_zscore	-0.0145597778647929	0.0174963178759296	-2.66365484910111
PRPF19	B	NI	PC3_zscore	-0.0144531701819876	0.0189303418230181	-2.68741260299028
PRPF19	B	LPS	PC3_zscore	-0.0143523893375785	0.0215420275821402	-2.62714471911435
PRPF19	B	IAV	PC3_zscore	-0.0144093657538339	0.0198858095975236	-2.66421590539737
PRPF19	B	Tcruzi	PC3_zscore	-0.0144461642372671	0.0191582710438432	-2.68082342272148
PRPF19	CD4T	NI	PC3_zscore	-0.0145023736779996	0.0173417052811538	-2.74017668250103
PRPF19	CD4T	LPS	PC3_zscore	-0.0143981043802565	0.0191186685295857	-2.70716011929915
PRPF19	CD4T	IAV	PC3_zscore	-0.0144879405149383	0.0115736357698142	-2.78063855199906
PRPF19	CD4T	Tcruzi	PC3_zscore	-0.0144343914638717	0.018399492323744	-2.72273403774907
TMEM109	NK	NI	PC3_zscore	0.00571411168191661	0.462606793431033	0.430415953663957
TMEM109	NK	LPS	PC3_zscore	-0.00292969067908544	0.533646563657033	-0.233852835769563
TMEM109	NK	IAV	PC3_zscore	0.0168911471397612	0.286911087165711	1.01313307780899
TMEM109	NK	Tcruzi	PC3_zscore	-7.44804467817083e-05	0.603312410318044	-0.00544804987505383
TMEM109	CD8T	NI	PC3_zscore	-0.012759135849865	0.303667654892231	-0.896335174062899
TMEM109	CD8T	LPS	PC3_zscore	-0.00834635908717795	0.383544047953903	-0.624134572179611
TMEM109	CD8T	IAV	PC3_zscore	-0.00589792240529089	0.442453600288209	-0.427388871020093
TMEM109	CD8T	Tcruzi	PC3_zscore	-0.0111426195304113	0.337748332915934	-0.772959431524286
TMEM109	monocyte	NI	PC3_zscore	-0.0238710514336373	0.236550629142524	-1.16411356499944
TMEM109	monocyte	LPS	PC3_zscore	-0.00683115525762555	0.425015614830316	-0.522385343274572
TMEM109	monocyte	IAV	PC3_zscore	-0.0150134215121861	0.281774111377464	-0.930390173168804
TMEM109	monocyte	Tcruzi	PC3_zscore	-0.0286361636784346	0.233388232881931	-1.17481546281443
TMEM109	B	NI	PC3_zscore	0.0033114262695735	0.509396329925331	0.312384731802625
TMEM109	B	LPS	PC3_zscore	0.00316319330182217	0.512963017372111	0.303251321070496
TMEM109	B	IAV	PC3_zscore	0.00889167645181938	0.387943749843763	0.672149047829306
TMEM109	B	Tcruzi	PC3_zscore	0.00447623214111837	0.483225329221959	0.390710802789399
TMEM109	CD4T	NI	PC3_zscore	-0.00792765290415981	0.367975437901555	-0.682484250613157
TMEM109	CD4T	LPS	PC3_zscore	-0.00725782833336185	0.373345451744487	-0.667840016536539
TMEM109	CD4T	IAV	PC3_zscore	0.0189270361933377	0.126224943844246	1.28923405819871
TMEM109	CD4T	Tcruzi	PC3_zscore	-0.010957109724558	0.324944775561845	-0.822124115077069
CD6	NK	NI	PC3_zscore	-0.0527680648342463	0.0170033986746347	-1.96968171894691
CD6	NK	LPS	PC3_zscore	-0.0722030300777576	0.00329632016403281	-2.45249455156892
CD6	NK	IAV	PC3_zscore	-0.0458486533458926	0.0374916128830005	-1.68481480906508
CD6	NK	Tcruzi	PC3_zscore	-0.055032665201866	0.019513247193676	-1.88768046460585
CD6	CD8T	NI	PC3_zscore	0.0239062048650188	0.0497343839575178	1.6588484382771
CD6	CD8T	LPS	PC3_zscore	0.016003486297403	0.158963413349088	1.00259732657162
CD6	CD8T	IAV	PC3_zscore	0.0374453412009308	0.0266981628901104	1.94958949344126
CD6	CD8T	Tcruzi	PC3_zscore	0.0226867870673474	0.0753432269266718	1.4447253004214
CD6	monocyte	NI	PC3_zscore	-0.0129403497486257	0.356959393058437	-0.39914842975857
CD6	monocyte	LPS	PC3_zscore	0.00699105807538925	0.404828790564113	0.224055072999447
CD6	monocyte	IAV	PC3_zscore	-0.0207841009589118	0.265889750948934	-0.631323799558545
CD6	monocyte	Tcruzi	PC3_zscore	-0.00308713355666423	0.476711424651318	-0.096142530137089
CD6	B	NI	PC3_zscore	0.0370605810781978	0.108321300700878	1.16940749675032
CD6	B	LPS	PC3_zscore	0.02535726470163	0.210398693243051	0.79281541682678
CD6	B	IAV	PC3_zscore	-0.0235842838422263	0.226959673062723	-0.731211020967743
CD6	B	Tcruzi	PC3_zscore	0.0238125736646167	0.227474778925488	0.740974947972793
CD6	CD4T	NI	PC3_zscore	-0.0103570022405776	0.17191633958	-0.950191774270589
CD6	CD4T	LPS	PC3_zscore	-0.0195822537161288	0.0412326085599541	-1.73684234961691
CD6	CD4T	IAV	PC3_zscore	-0.0379380175146249	0.00045884784052963	-3.2668195597768
CD6	CD4T	Tcruzi	PC3_zscore	-0.00751986493690914	0.266304687888768	-0.628395625357757
VPS37C	NK	NI	PC3_zscore	-0.0107241671401553	0.370710068115524	-0.541315981995016
VPS37C	NK	LPS	PC3_zscore	-0.0143879353679276	0.331251812641388	-0.666467795167336
VPS37C	NK	IAV	PC3_zscore	-0.021832998587979	0.259634950029959	-0.838382377184003
VPS37C	NK	Tcruzi	PC3_zscore	-0.0148235071751154	0.323090245920663	-0.682222442012134
VPS37C	CD8T	NI	PC3_zscore	0.0121507785526508	0.328591976199432	0.601289959192905
VPS37C	CD8T	LPS	PC3_zscore	0.0163322053207978	0.281839418394149	0.743948331763767
VPS37C	CD8T	IAV	PC3_zscore	0.0246396125046321	0.224590960353525	0.91051535281586
VPS37C	CD8T	Tcruzi	PC3_zscore	0.00642330717863255	0.412699169601017	0.322306158484485
VPS37C	monocyte	NI	PC3_zscore	0.0189053122726783	0.16958540984976	1.29001871832143
VPS37C	monocyte	LPS	PC3_zscore	0.00123252566026776	0.50897434067272	0.137260670271864
VPS37C	monocyte	IAV	PC3_zscore	-0.00390999023563948	0.428562876496828	-0.363341395600921
VPS37C	monocyte	Tcruzi	PC3_zscore	0.0171055042131967	0.179435010947491	1.21776004469267
VPS37C	B	NI	PC3_zscore	-0.00591239618405233	0.453431989987744	-0.357238402232975
VPS37C	B	LPS	PC3_zscore	0.00297403846956815	0.484693700711615	0.193495144121977
VPS37C	B	IAV	PC3_zscore	-0.0102661321107572	0.37670494379404	-0.541097994893358
VPS37C	B	Tcruzi	PC3_zscore	-0.00645272978147923	0.447936970116655	-0.374104851146981
VPS37C	CD4T	NI	PC3_zscore	0.0122796826315783	0.298683414863444	0.708459201916381
VPS37C	CD4T	LPS	PC3_zscore	0.00128904936208876	0.499753515773789	0.0803587855985272
VPS37C	CD4T	IAV	PC3_zscore	0.00240984283946089	0.44003559816934	0.152364593769374
VPS37C	CD4T	Tcruzi	PC3_zscore	0.0100611793629292	0.343432494816734	0.563163824101951
DDB1	NK	NI	PC3_zscore	0.0014851137242814	0.65303728318282	0.366192230700002
DDB1	NK	LPS	PC3_zscore	0.00160606071602762	0.648174982303046	0.410661813913757
DDB1	NK	IAV	PC3_zscore	0.000972370203643755	0.635093635676647	0.158554272897212
DDB1	NK	Tcruzi	PC3_zscore	0.00140803379513572	0.655456254791006	0.333420819135967
DDB1	CD8T	NI	PC3_zscore	0.00183971744997724	0.637314137579788	0.488022561787568
DDB1	CD8T	LPS	PC3_zscore	0.00187909977387988	0.63608985359229	0.489756720030901
DDB1	CD8T	IAV	PC3_zscore	0.00180130039600269	0.639344667073236	0.464182562024425
DDB1	CD8T	Tcruzi	PC3_zscore	0.00187447813322534	0.636199099844727	0.4900626765022
DDB1	monocyte	NI	PC3_zscore	0.00290010212894895	0.602945974386086	0.460999651550218
DDB1	monocyte	LPS	PC3_zscore	0.001628629303131	0.63759729950854	0.387729082433066
DDB1	monocyte	IAV	PC3_zscore	0.000726919703018072	0.637242201493453	0.110952092295564
DDB1	monocyte	Tcruzi	PC3_zscore	0.00189444549888603	0.634834502760318	0.4990329748499
DDB1	B	NI	PC3_zscore	0.00181520788317217	0.637982098597718	0.489809985482422
DDB1	B	LPS	PC3_zscore	0.00150051181700755	0.653638057412621	0.382531401094098
DDB1	B	IAV	PC3_zscore	0.00167215483357122	0.643360868243457	0.431789383284582
DDB1	B	Tcruzi	PC3_zscore	0.00166781911388946	0.645547974730845	0.446389825462904
DDB1	CD4T	NI	PC3_zscore	0.00181088272420513	0.637036581595696	0.500850319075717
DDB1	CD4T	LPS	PC3_zscore	0.00174492392127065	0.64085682458601	0.485063134635895
DDB1	CD4T	IAV	PC3_zscore	0.00573867240681707	0.290834548098535	0.887935720753074
DDB1	CD4T	Tcruzi	PC3_zscore	0.00185788396124199	0.635284034465705	0.504666498551923
TKFC	NK	NI	PC3_zscore	0.0330855793824035	0.0298596754789545	2.0534629200203
TKFC	NK	LPS	PC3_zscore	0.0340612208728417	0.0245750272124415	2.13816666377206
TKFC	NK	IAV	PC3_zscore	0.0343846487048344	0.0229580307158543	2.13709146186902
TKFC	NK	Tcruzi	PC3_zscore	0.0350790907312587	0.0209072406823614	2.19169876548442
TKFC	CD8T	NI	PC3_zscore	0.0368731774309362	0.00781243101332366	2.40666756362464
TKFC	CD8T	LPS	PC3_zscore	0.0354722562703927	0.0108599572246317	2.4219372825033
TKFC	CD8T	IAV	PC3_zscore	0.0367769585746292	0.00819511445256404	2.38150353964447
TKFC	CD8T	Tcruzi	PC3_zscore	0.0355615503713653	0.011055055754124	2.40562494676981
TKFC	monocyte	NI	PC3_zscore	0.0376440165267875	0.00655326393303012	2.41869466972552
TKFC	monocyte	LPS	PC3_zscore	0.0354900868625516	0.00934042596656787	2.50574527404975
TKFC	monocyte	IAV	PC3_zscore	0.0353573979146917	0.0115119649102263	2.43062629724234
TKFC	monocyte	Tcruzi	PC3_zscore	0.0366576839802973	0.00750627596731459	2.47739031650353
TKFC	B	NI	PC3_zscore	0.036140446428788	0.0106168688555365	2.432341131589
TKFC	B	LPS	PC3_zscore	0.0335215680415597	0.0211768023535433	2.30647145614034
TKFC	B	IAV	PC3_zscore	0.0325364791295918	0.0298432495982273	2.13765222674042
TKFC	B	Tcruzi	PC3_zscore	0.0327678055185168	0.0282867679545202	2.16635010912737
TKFC	CD4T	NI	PC3_zscore	0.0306319559022326	0.041523383803675	1.97322367100473
TKFC	CD4T	LPS	PC3_zscore	0.0357992943740919	0.00741416222960328	2.5840738540219
TKFC	CD4T	IAV	PC3_zscore	0.0364905841467954	0.00376398869220847	2.59304694518774
TKFC	CD4T	Tcruzi	PC3_zscore	0.036498721229135	0.00733342514159302	2.50035887299049
CYB561A3	NK	NI	PC3_zscore	0.00664619822971446	0.350028468638433	0.557489834285615
CYB561A3	NK	LPS	PC3_zscore	0.00209029765513893	0.445747006354722	0.163791029904629
CYB561A3	NK	IAV	PC3_zscore	0.0050248870838307	0.362710967807084	0.380960388125999
CYB561A3	NK	Tcruzi	PC3_zscore	-0.000742054031927415	0.502726438215262	-0.0498614943540289
CYB561A3	CD8T	NI	PC3_zscore	0.00809424749001874	0.317510087988318	0.700764207093001
CYB561A3	CD8T	LPS	PC3_zscore	0.00217695395589837	0.45351413302906	0.184496555707645
CYB561A3	CD8T	IAV	PC3_zscore	-0.000197638341338061	0.498437715780369	-0.0140049130939516
CYB561A3	CD8T	Tcruzi	PC3_zscore	-0.0013270561667704	0.529790579097858	-0.0938748544049359
CYB561A3	monocyte	NI	PC3_zscore	0.0105312403923824	0.257999587513056	0.888943163304163
CYB561A3	monocyte	LPS	PC3_zscore	0.00568686455691821	0.351870331311546	0.620323794510958
CYB561A3	monocyte	IAV	PC3_zscore	0.00382552844306085	0.402248660301779	0.397101931685244
CYB561A3	monocyte	Tcruzi	PC3_zscore	0.00634174495237908	0.345707754691703	0.652514341010799
CYB561A3	B	NI	PC3_zscore	0.011634789803673	0.253875334042205	0.877128806464139
CYB561A3	B	LPS	PC3_zscore	0.0114431269256911	0.256693805599518	0.867687592126998
CYB561A3	B	IAV	PC3_zscore	0.00544442932987606	0.365902858437685	0.551112388590423
CYB561A3	B	Tcruzi	PC3_zscore	0.00932393490371938	0.284686699343541	0.806663706329766
CYB561A3	CD4T	NI	PC3_zscore	0.00329725557547212	0.426858096654174	0.37409912668167
CYB561A3	CD4T	LPS	PC3_zscore	-0.00103260610899892	0.556862663348084	-0.0876014942782889
CYB561A3	CD4T	IAV	PC3_zscore	0.00229535245599692	0.411177022042371	0.231338388439287
CYB561A3	CD4T	Tcruzi	PC3_zscore	-0.0008040955533937	0.545159649448852	-0.0676034998628308
TMEM138	NK	NI	PC3_zscore	-0.00145003996011965	0.712083437971008	-0.181472825850191
TMEM138	NK	LPS	PC3_zscore	0.000252873742107949	0.707173453630885	0.0382631837778049
TMEM138	NK	IAV	PC3_zscore	0.00183979210524449	0.631193310214559	0.203246391073027
TMEM138	NK	Tcruzi	PC3_zscore	0.000737548247887512	0.692930013645901	0.110000703558496
TMEM138	CD8T	NI	PC3_zscore	-0.000818389559375157	0.72504743629898	-0.120189420098849
TMEM138	CD8T	LPS	PC3_zscore	-0.00164277712308004	0.707458177620201	-0.201792651543352
TMEM138	CD8T	IAV	PC3_zscore	0.005267591331705	0.601880673247895	0.379581557123565
TMEM138	CD8T	Tcruzi	PC3_zscore	5.74586220761439e-05	0.711819118367711	0.00902958752694281
TMEM138	monocyte	NI	PC3_zscore	0.00428332068542833	0.60330249556269	0.410074614856921
TMEM138	monocyte	LPS	PC3_zscore	0.00091276021830301	0.678415780123016	0.142976317056635
TMEM138	monocyte	IAV	PC3_zscore	0.00353871038004085	0.585179440684501	0.36840275278446
TMEM138	monocyte	Tcruzi	PC3_zscore	0.00143767660147314	0.672517709839143	0.21814206236067
TMEM138	B	NI	PC3_zscore	0.00131039056150957	0.669475532594297	0.215824133047194
TMEM138	B	LPS	PC3_zscore	0.000802849384980569	0.687506271895742	0.136585272026268
TMEM138	B	IAV	PC3_zscore	-0.00113003384051988	0.712341861870449	-0.147715701067629
TMEM138	B	Tcruzi	PC3_zscore	-0.000708978390003794	0.726321043352974	-0.106923762626146
TMEM138	CD4T	NI	PC3_zscore	-0.000249451664991517	0.730795642570502	-0.0472856089586067
TMEM138	CD4T	LPS	PC3_zscore	0.000299734841028484	0.706735225899602	0.0607509110049926
TMEM138	CD4T	IAV	PC3_zscore	0.00300970735822658	0.482050322345541	0.43123908884096
TMEM138	CD4T	Tcruzi	PC3_zscore	-0.00116080939127345	0.705302829698409	-0.180925677203559
TMEM216	NK	NI	PC3_zscore	-0.0119917092664566	0.120478813087426	-1.58717186380089
TMEM216	NK	LPS	PC3_zscore	-0.0122000888813979	0.116071865438307	-1.6144981363148
TMEM216	NK	IAV	PC3_zscore	-0.0120338737197182	0.111541999609862	-1.50044670141348
TMEM216	NK	Tcruzi	PC3_zscore	-0.0121216128137317	0.117557723979192	-1.61080156337547
TMEM216	CD8T	NI	PC3_zscore	-0.0122750512300772	0.113474991193891	-1.64349822970725
TMEM216	CD8T	LPS	PC3_zscore	-0.0121393072844665	0.116138264502675	-1.63328904168422
TMEM216	CD8T	IAV	PC3_zscore	-0.0120595513359993	0.118052140535175	-1.61188781823265
TMEM216	CD8T	Tcruzi	PC3_zscore	-0.012261517945781	0.113912013572318	-1.63846148841193
TMEM216	monocyte	NI	PC3_zscore	-0.0121506322246543	0.115130178482228	-1.64571486596891
TMEM216	monocyte	LPS	PC3_zscore	-0.0120905887564502	0.114942780935783	-1.62575183158756
TMEM216	monocyte	IAV	PC3_zscore	-0.0125142058921844	0.0999247967497292	-1.6139100278741
TMEM216	monocyte	Tcruzi	PC3_zscore	-0.011976466399475	0.120419461885243	-1.60367007331407
TMEM216	B	NI	PC3_zscore	-0.0120424916711175	0.118521637229937	-1.62208232579101
TMEM216	B	LPS	PC3_zscore	-0.0119958669172843	0.120032105017138	-1.60706745162527
TMEM216	B	IAV	PC3_zscore	-0.0122264344865125	0.113351545042974	-1.63494441837209
TMEM216	B	Tcruzi	PC3_zscore	-0.0122149934714038	0.114474889829861	-1.64077830470326
TMEM216	CD4T	NI	PC3_zscore	-0.0119338687746308	0.121577233640712	-1.59351434671883
TMEM216	CD4T	LPS	PC3_zscore	-0.0120158284950821	0.118777283624458	-1.62288887391712
TMEM216	CD4T	IAV	PC3_zscore	-0.0124326326787688	0.0793752874126821	-1.686412561647
TMEM216	CD4T	Tcruzi	PC3_zscore	-0.0120751885981826	0.116959796103844	-1.63744347057548
CPSF7	NK	NI	PC3_zscore	0.00182755320311499	0.565104612068483	0.401552825929417
CPSF7	NK	LPS	PC3_zscore	0.00195888463811142	0.559722829681824	0.44567432903416
CPSF7	NK	IAV	PC3_zscore	0.00187667959105775	0.532207120993872	0.311592134124954
CPSF7	NK	Tcruzi	PC3_zscore	0.00185329939089979	0.563910555309697	0.408862858232394
CPSF7	CD8T	NI	PC3_zscore	0.00212368372635455	0.552323431837525	0.512348157669721
CPSF7	CD8T	LPS	PC3_zscore	0.00251199877197824	0.535720393341933	0.592461237114256
CPSF7	CD8T	IAV	PC3_zscore	0.00261082079358337	0.533281580327794	0.587006046576415
CPSF7	CD8T	Tcruzi	PC3_zscore	0.00255687357551346	0.534049442533896	0.598405994466868
CPSF7	monocyte	NI	PC3_zscore	0.00254760928230527	0.530311903206882	0.624174260724297
CPSF7	monocyte	LPS	PC3_zscore	0.00170282690577747	0.558178633823482	0.349985250529243
CPSF7	monocyte	IAV	PC3_zscore	0.000608897635635085	0.554826752434438	0.0825382470708048
CPSF7	monocyte	Tcruzi	PC3_zscore	0.00252260588229532	0.532289655852398	0.621356856672818
CPSF7	B	NI	PC3_zscore	0.00237349152828832	0.53984159928938	0.590049878131223
CPSF7	B	LPS	PC3_zscore	0.00207305545239892	0.555369635804443	0.506014808380836
CPSF7	B	IAV	PC3_zscore	0.002051398295621	0.553683614232162	0.479777389481001
CPSF7	B	Tcruzi	PC3_zscore	0.00223069145755841	0.547177837158985	0.551965117407921
CPSF7	CD4T	NI	PC3_zscore	0.00254292183749642	0.530072944677586	0.634509325924593
CPSF7	CD4T	LPS	PC3_zscore	0.00203243108308646	0.558766544852768	0.507696913881999
CPSF7	CD4T	IAV	PC3_zscore	0.00435287455711232	0.318841162163266	0.810532053899014
CPSF7	CD4T	Tcruzi	PC3_zscore	0.00273688437326281	0.525867969426133	0.632478503411583
SDHAF2	NK	NI	PC3_zscore	-0.00424465574180261	0.481025161087158	-0.625723046798163
SDHAF2	NK	LPS	PC3_zscore	-0.00415663094111516	0.483826368580504	-0.604773678642569
SDHAF2	NK	IAV	PC3_zscore	-0.00648459104540833	0.396221136530917	-0.580753919966946
SDHAF2	NK	Tcruzi	PC3_zscore	-0.00403770982174967	0.487704156003625	-0.578240531480369
SDHAF2	CD8T	NI	PC3_zscore	-0.00437733820277823	0.475800534068403	-0.654199087996168
SDHAF2	CD8T	LPS	PC3_zscore	-0.0044113190422227	0.474805978303647	-0.657250318189533
SDHAF2	CD8T	IAV	PC3_zscore	-0.00440314125722853	0.475122447498095	-0.64827398175091
SDHAF2	CD8T	Tcruzi	PC3_zscore	-0.00432328840714303	0.477698028287014	-0.642827168712081
SDHAF2	monocyte	NI	PC3_zscore	-0.00423115906975715	0.480487561497051	-0.636187950141593
SDHAF2	monocyte	LPS	PC3_zscore	-0.00458361888258809	0.460711591960459	-0.667643567843001
SDHAF2	monocyte	IAV	PC3_zscore	-0.00521072917691114	0.429836952391235	-0.635963859145153
SDHAF2	monocyte	Tcruzi	PC3_zscore	-0.00422492957295344	0.481477723049664	-0.637059118215583
SDHAF2	B	NI	PC3_zscore	-0.00440025497558614	0.474836039929715	-0.662875961563711
SDHAF2	B	LPS	PC3_zscore	-0.00429437647733009	0.47891343718767	-0.645648041135977
SDHAF2	B	IAV	PC3_zscore	-0.00383687533629712	0.483365910242135	-0.471979214010423
SDHAF2	B	Tcruzi	PC3_zscore	-0.00437647268923234	0.475827376607118	-0.658308056502755
SDHAF2	CD4T	NI	PC3_zscore	-0.00432104754244786	0.477307695346871	-0.656071421385671
SDHAF2	CD4T	LPS	PC3_zscore	-0.00436050461150096	0.475694201920129	-0.662999806211787
SDHAF2	CD4T	IAV	PC3_zscore	-0.00456288153818706	0.384929981870605	-0.57551884448172
SDHAF2	CD4T	Tcruzi	PC3_zscore	-0.00459043029649188	0.468223923535243	-0.687469526935751
TMEM258	NK	NI	PC3_zscore	-0.0129628422869175	0.00478552352199746	-3.67887323927915
TMEM258	NK	LPS	PC3_zscore	-0.0129777625358365	0.0042685214205086	-3.73903127602092
TMEM258	NK	IAV	PC3_zscore	-0.0129238173493941	0.0058946949700478	-3.47751704670183
TMEM258	NK	Tcruzi	PC3_zscore	-0.013011352544843	0.00324034137556217	-3.83032795701872
TMEM258	CD8T	NI	PC3_zscore	-0.0129983939740551	0.00286042503054884	-3.90795847882794
TMEM258	CD8T	LPS	PC3_zscore	-0.0130398414074021	0.0013303646807673	-4.01749401810874
TMEM258	CD8T	IAV	PC3_zscore	-0.0129957946563346	0.00313021001765645	-3.87535542442586
TMEM258	CD8T	Tcruzi	PC3_zscore	-0.0130002518782729	0.00283453383589127	-3.9066735401261
TMEM258	monocyte	NI	PC3_zscore	-0.013068602868598	0.000902985010288626	-4.02670175545007
TMEM258	monocyte	LPS	PC3_zscore	-0.0130848162073022	0.000720026857102818	-4.02357307688325
TMEM258	monocyte	IAV	PC3_zscore	-0.0130627314365447	0.00102945849959446	-4.01536955154799
TMEM258	monocyte	Tcruzi	PC3_zscore	-0.0130610271820561	0.00107602880364088	-4.01586168934847
TMEM258	B	NI	PC3_zscore	-0.0130193935030682	0.00241063928662122	-3.93257918780366
TMEM258	B	LPS	PC3_zscore	-0.0130869082604807	0.00087417045524707	-3.98175952149733
TMEM258	B	IAV	PC3_zscore	-0.0129653024870808	0.00472820530076445	-3.7247841783078
TMEM258	B	Tcruzi	PC3_zscore	-0.0130176686959578	0.00256190093391417	-3.91658848018788
TMEM258	CD4T	NI	PC3_zscore	-0.0130858418655025	0.000635758637823614	-4.05570116379865
TMEM258	CD4T	LPS	PC3_zscore	-0.013097886342769	0.000610392436155127	-4.04034534707313
TMEM258	CD4T	IAV	PC3_zscore	-0.0130700908231191	0.000363083713371126	-4.07277272676123
TMEM258	CD4T	Tcruzi	PC3_zscore	-0.0131131384776037	0.000600844535902145	-4.00741998630364
FEN1	NK	NI	PC3_zscore	0.000336877722051141	0.723676508173465	0.0540113761240311
FEN1	NK	LPS	PC3_zscore	0.000117972588637792	0.730384743962909	0.0186410001960219
FEN1	NK	IAV	PC3_zscore	0.00072870782133772	0.675159436793499	0.0721070565636718
FEN1	NK	Tcruzi	PC3_zscore	0.000162367659537666	0.729197035030143	0.0260080238652653
FEN1	CD8T	NI	PC3_zscore	0.000351529521916605	0.722849839933662	0.0563866362954351
FEN1	CD8T	LPS	PC3_zscore	0.000320423655906569	0.723845284789973	0.0512256935633884
FEN1	CD8T	IAV	PC3_zscore	0.000515672702698954	0.718306427209941	0.0788102744651674
FEN1	CD8T	Tcruzi	PC3_zscore	0.000121964715529134	0.729970697272178	0.0193148944910398
FEN1	monocyte	NI	PC3_zscore	0.0002187538760628	0.726574147581836	0.0363792827215666
FEN1	monocyte	LPS	PC3_zscore	0.000289732783646748	0.715004133492114	0.0447521710402594
FEN1	monocyte	IAV	PC3_zscore	-0.00221384724721291	0.66022211229012	-0.188207273542813
FEN1	monocyte	Tcruzi	PC3_zscore	0.000343440857913664	0.72233355256176	0.0576422485471754
FEN1	B	NI	PC3_zscore	0.000262145506793099	0.725939973293058	0.0437893967643466
FEN1	B	LPS	PC3_zscore	0.000221460754692458	0.727551088715591	0.0369390739203218
FEN1	B	IAV	PC3_zscore	0.000391931037833806	0.718765274722631	0.0597430630584161
FEN1	B	Tcruzi	PC3_zscore	0.000310474246759044	0.724014254764591	0.0517781183319443
FEN1	CD4T	NI	PC3_zscore	0.000328140012386899	0.723333939861956	0.0544692175636648
FEN1	CD4T	LPS	PC3_zscore	0.00058571057772181	0.713851898549386	0.0953493882839638
FEN1	CD4T	IAV	PC3_zscore	6.11457423340824e-05	0.615206384061616	0.00692422042788546
FEN1	CD4T	Tcruzi	PC3_zscore	0.000351472476807687	0.722631790440725	0.0576020123172242
FADS1	NK	NI	PC3_zscore	-0.00574448285924626	0.426632852911884	-0.221492099886156
FADS1	NK	LPS	PC3_zscore	-0.00820859771425005	0.400250041725332	-0.319618912119294
FADS1	NK	IAV	PC3_zscore	-0.0125339393710014	0.34201158650335	-0.471143463109875
FADS1	NK	Tcruzi	PC3_zscore	-0.00617468900873344	0.42146542249905	-0.236933355242921
FADS1	CD8T	NI	PC3_zscore	-0.0181636789315052	0.264709255751218	-0.854182634814672
FADS1	CD8T	LPS	PC3_zscore	-0.0196584843409398	0.256567116331604	-0.857667147726905
FADS1	CD8T	IAV	PC3_zscore	-0.0160957625727703	0.287643177959562	-0.759834227685872
FADS1	CD8T	Tcruzi	PC3_zscore	-0.0241612319607039	0.233818502534926	-0.87999367164937
FADS1	monocyte	NI	PC3_zscore	-0.01266464077002	0.32211186515637	-0.687944111410159
FADS1	monocyte	LPS	PC3_zscore	-0.0167395743727679	0.274352302091356	-0.811813178233941
FADS1	monocyte	IAV	PC3_zscore	-0.0137441157180963	0.306844992902535	-0.666616207249972
FADS1	monocyte	Tcruzi	PC3_zscore	-0.0145966104026956	0.295127468596952	-0.77853982085891
FADS1	B	NI	PC3_zscore	-0.0102967446127183	0.368051913592304	-0.480800037238691
FADS1	B	LPS	PC3_zscore	-0.00825291796744029	0.394036848809864	-0.357862004621365
FADS1	B	IAV	PC3_zscore	-0.0129204720240392	0.339550353117591	-0.592445339561002
FADS1	B	Tcruzi	PC3_zscore	-0.00677914550763717	0.411683805280208	-0.280797013741811
FADS1	CD4T	NI	PC3_zscore	-0.0259145994749829	0.227898452938253	-0.870368596487057
FADS1	CD4T	LPS	PC3_zscore	-0.0200013581619456	0.255936710300228	-0.847269427747785
FADS1	CD4T	IAV	PC3_zscore	-0.0241969229577808	0.164509415304753	-0.891404261846596
FADS1	CD4T	Tcruzi	PC3_zscore	-0.0171463865193442	0.277887657936114	-0.798214734891667
FADS3	NK	NI	PC3_zscore	0.00104099174119212	0.604583374273396	0.0854395476006006
FADS3	NK	LPS	PC3_zscore	0.00246899934714822	0.57677318318837	0.217814781973628
FADS3	NK	IAV	PC3_zscore	-0.0017075617495518	0.594055360169516	-0.097850584660246
FADS3	NK	Tcruzi	PC3_zscore	0.00203219220270509	0.586103762398559	0.178583539679049
FADS3	CD8T	NI	PC3_zscore	0.00327261157868374	0.560810589061682	0.307680329857387
FADS3	CD8T	LPS	PC3_zscore	0.00199424255888312	0.585679633783589	0.176058698939757
FADS3	CD8T	IAV	PC3_zscore	0.00105347196192613	0.599946054314562	0.0829582032841495
FADS3	CD8T	Tcruzi	PC3_zscore	0.00197212563347803	0.586192534230957	0.173248054197333
FADS3	monocyte	NI	PC3_zscore	0.0041953018549837	0.534949571971488	0.4420193663371
FADS3	monocyte	LPS	PC3_zscore	0.00279134792413249	0.565770477227415	0.282535681119151
FADS3	monocyte	IAV	PC3_zscore	0.00466453498766913	0.509457966891646	0.421811376811231
FADS3	monocyte	Tcruzi	PC3_zscore	0.00314048167773717	0.564393117156262	0.336070682956696
FADS3	B	NI	PC3_zscore	0.0075730261851785	0.479345643858608	0.580259081991875
FADS3	B	LPS	PC3_zscore	0.00547530199199278	0.508421542570918	0.526468065469576
FADS3	B	IAV	PC3_zscore	0.00288793288971098	0.568232055643384	0.300030762834429
FADS3	B	Tcruzi	PC3_zscore	0.00496584403974492	0.520544242153455	0.491726925333527
FADS3	CD4T	NI	PC3_zscore	0.00128206453433021	0.603587676790603	0.113931293601974
FADS3	CD4T	LPS	PC3_zscore	0.00386965856017	0.546856651814337	0.379427124024916
FADS3	CD4T	IAV	PC3_zscore	-0.001091571968848	0.548834630643457	-0.073270213956618
FADS3	CD4T	Tcruzi	PC3_zscore	0.00281935369091493	0.570323052038726	0.268497821597806
BEST1	NK	NI	PC3_zscore	-0.00237007155754966	0.646618311637531	-0.37042797670114
BEST1	NK	LPS	PC3_zscore	-0.00210131234284925	0.654043171682107	-0.321938587418504
BEST1	NK	IAV	PC3_zscore	-0.00486976186056913	0.564605146026899	-0.390697310591397
BEST1	NK	Tcruzi	PC3_zscore	-0.00234290575638464	0.647369280343326	-0.366117003639154
BEST1	CD8T	NI	PC3_zscore	-0.00199482152746293	0.657902113465105	-0.306563921929807
BEST1	CD8T	LPS	PC3_zscore	-0.00199213509189022	0.657909238143023	-0.305177792201005
BEST1	CD8T	IAV	PC3_zscore	-0.00188587425569952	0.659838015111873	-0.276517747830129
BEST1	CD8T	Tcruzi	PC3_zscore	-0.00196515300711877	0.658633726472226	-0.298871408583351
BEST1	monocyte	NI	PC3_zscore	-0.00174845036640829	0.669946849931024	-0.286645069026984
BEST1	monocyte	LPS	PC3_zscore	-0.00251687621565481	0.632491623947376	-0.42602905421639
BEST1	monocyte	IAV	PC3_zscore	-0.00274057426091624	0.616205747209847	-0.430334582481797
BEST1	monocyte	Tcruzi	PC3_zscore	-0.00213471707262242	0.654019075125713	-0.367572127535528
BEST1	B	NI	PC3_zscore	-0.002426644881508	0.644399131640094	-0.394138684348957
BEST1	B	LPS	PC3_zscore	-0.00202485055949859	0.657757447204925	-0.326888113385402
BEST1	B	IAV	PC3_zscore	-0.00252962643884506	0.640270960191022	-0.365576881451828
BEST1	B	Tcruzi	PC3_zscore	-0.00215335072454704	0.653398243076786	-0.349827453797282
BEST1	CD4T	NI	PC3_zscore	-0.00271342747557602	0.636001947462395	-0.425992999693079
BEST1	CD4T	LPS	PC3_zscore	-0.00181931205668471	0.664853770157178	-0.287355148292839
BEST1	CD4T	IAV	PC3_zscore	-0.00895507423955882	0.323478511564818	-0.7019674310736
BEST1	CD4T	Tcruzi	PC3_zscore	-0.00198100461178469	0.658843575395563	-0.312833053530013
FTH1	NK	NI	PC3_zscore	0.000167855581952207	0.805484594074809	0.0723345260769618
FTH1	NK	LPS	PC3_zscore	0.000354914883812496	0.795053605370967	0.14231710536628
FTH1	NK	IAV	PC3_zscore	-0.000717793115031529	0.767178867816334	-0.165954670169588
FTH1	NK	Tcruzi	PC3_zscore	0.000225851470560238	0.802199812179974	0.0954483153973753
FTH1	CD8T	NI	PC3_zscore	3.01648617454537e-05	0.813435733129873	0.012409673775292
FTH1	CD8T	LPS	PC3_zscore	0.000270599269316229	0.799673094672639	0.113042089939998
FTH1	CD8T	IAV	PC3_zscore	-0.000251959273631783	0.819002577413374	-0.0743802433330477
FTH1	CD8T	Tcruzi	PC3_zscore	0.000315348306483545	0.797529239748226	0.1277063173815
FTH1	monocyte	NI	PC3_zscore	0.000476011812641992	0.789452627678824	0.160619653305692
FTH1	monocyte	LPS	PC3_zscore	-0.000900266969042875	0.783483104355106	-0.174101052567973
FTH1	monocyte	IAV	PC3_zscore	-0.000147968430577054	0.790867330731969	-0.0396187461335335
FTH1	monocyte	Tcruzi	PC3_zscore	0.000289027745461747	0.799119254228525	0.117173847071003
FTH1	B	NI	PC3_zscore	0.000258017735666436	0.800105843277595	0.109734306319335
FTH1	B	LPS	PC3_zscore	0.000211751410316817	0.802800602968886	0.0916363935442319
FTH1	B	IAV	PC3_zscore	0.000172207362408623	0.803083377397333	0.0708360985814053
FTH1	B	Tcruzi	PC3_zscore	0.000122369614519158	0.808210768990073	0.0522542234793454
FTH1	CD4T	NI	PC3_zscore	8.03767898441667e-05	0.810200209169878	0.0329635509239506
FTH1	CD4T	LPS	PC3_zscore	0.00027895325257337	0.79972179642825	0.113293358892359
FTH1	CD4T	IAV	PC3_zscore	-0.00363460424840625	0.503971204855615	-0.44718424692321
FTH1	CD4T	Tcruzi	PC3_zscore	0.000225494495417345	0.802628958709386	0.0921399377166459
INCENP	NK	NI	PC3_zscore	-0.00888443598582123	0.324416898014354	-0.772792219221165
INCENP	NK	LPS	PC3_zscore	-0.00920309816349374	0.317727753415385	-0.812845521160971
INCENP	NK	IAV	PC3_zscore	-0.00985824140918832	0.285336033254401	-0.784232830580948
INCENP	NK	Tcruzi	PC3_zscore	-0.00902483835039675	0.321620505344567	-0.79318642618488
INCENP	CD8T	NI	PC3_zscore	-0.0104463412016713	0.284921210934515	-0.985194809473033
INCENP	CD8T	LPS	PC3_zscore	-0.010478928738178	0.284899945455015	-0.980878535397906
INCENP	CD8T	IAV	PC3_zscore	-0.00983015680475413	0.297241223322554	-0.92489938500467
INCENP	CD8T	Tcruzi	PC3_zscore	-0.0107009802308955	0.281702263269693	-0.984632223935021
INCENP	monocyte	NI	PC3_zscore	-0.0103771503035866	0.282627993135405	-0.999400060472199
INCENP	monocyte	LPS	PC3_zscore	-0.00943647964465689	0.302116123071279	-0.87634720535111
INCENP	monocyte	IAV	PC3_zscore	-0.00956533299109557	0.289755752078756	-0.841632576027423
INCENP	monocyte	Tcruzi	PC3_zscore	-0.00987482083811207	0.295445978698284	-0.95947277436407
INCENP	B	NI	PC3_zscore	-0.0100725009453351	0.294316233343183	-0.950162256388301
INCENP	B	LPS	PC3_zscore	-0.00980642141275672	0.300769979141567	-0.928126577387956
INCENP	B	IAV	PC3_zscore	-0.0102708383461039	0.291141067221002	-0.916187289625112
INCENP	B	Tcruzi	PC3_zscore	-0.00969823080832851	0.303647820473149	-0.915327278382724
INCENP	CD4T	NI	PC3_zscore	-0.00959700322082722	0.302368771721402	-0.926372314070211
INCENP	CD4T	LPS	PC3_zscore	-0.00970676552645357	0.299590311357453	-0.938882434662543
INCENP	CD4T	IAV	PC3_zscore	-0.0103258645622466	0.224467464979642	-0.927118920080828
INCENP	CD4T	Tcruzi	PC3_zscore	-0.0102451979729612	0.287056191458011	-0.987559357411962
AHNAK	NK	NI	PC3_zscore	-0.0615665299942032	0.000832823879459155	-3.11217944975077
AHNAK	NK	LPS	PC3_zscore	-0.114288388838926	1.25629455616227e-07	-4.98111023224811
AHNAK	NK	IAV	PC3_zscore	-0.136963065906954	3.03466607398661e-09	-5.55565923470451
AHNAK	NK	Tcruzi	PC3_zscore	-0.0634839916497612	0.00230155311946056	-2.80174381131037
AHNAK	CD8T	NI	PC3_zscore	-0.062617135872921	0.000477682772996868	-3.25850276635914
AHNAK	CD8T	LPS	PC3_zscore	-0.0750548883462106	0.000178822211502006	-3.4985026710129
AHNAK	CD8T	IAV	PC3_zscore	-0.0789174404068906	0.000379305244843642	-3.29088480893887
AHNAK	CD8T	Tcruzi	PC3_zscore	-0.0762644276606967	0.000144431519200849	-3.5510674983227
AHNAK	monocyte	NI	PC3_zscore	0.0286920514799539	0.022389584409889	2.04879899186629
AHNAK	monocyte	LPS	PC3_zscore	0.0268942104502079	0.0331378179509184	1.85588451077566
AHNAK	monocyte	IAV	PC3_zscore	0.0164047599478592	0.135033468837843	1.10214733493715
AHNAK	monocyte	Tcruzi	PC3_zscore	0.0406120515167079	0.00548347856207587	2.65362616501252
AHNAK	B	NI	PC3_zscore	-0.0169115847953359	0.236040790068417	-0.719709101830983
AHNAK	B	LPS	PC3_zscore	-0.0483872319936486	0.0208501633185989	-2.0175941973744
AHNAK	B	IAV	PC3_zscore	-0.0337268657048515	0.11994489888303	-1.16997493024887
AHNAK	B	Tcruzi	PC3_zscore	-0.0292855506648968	0.126860960632797	-1.13809077421747
AHNAK	CD4T	NI	PC3_zscore	-0.030305123819757	0.049666679672665	-1.64194016705004
AHNAK	CD4T	LPS	PC3_zscore	-0.0537420559265474	0.00202838993417864	-2.83971411963717
AHNAK	CD4T	IAV	PC3_zscore	-0.0928468303766787	9.51213982136601e-07	-4.64365477243048
AHNAK	CD4T	Tcruzi	PC3_zscore	-0.0638052090256417	0.0007911000722165	-3.11673560474474
EEF1G	NK	NI	PC3_zscore	0.0194152133275304	0.0527817453061093	1.92972723967763
EEF1G	NK	LPS	PC3_zscore	0.0189316441042161	0.0585437718092655	1.84648088840663
EEF1G	NK	IAV	PC3_zscore	0.019435263317254	0.0499692122256619	1.87370170736912
EEF1G	NK	Tcruzi	PC3_zscore	0.0190053892373515	0.0578017309854834	1.86442206633625
EEF1G	CD8T	NI	PC3_zscore	0.0196149145478957	0.0433818544245087	2.11681135053336
EEF1G	CD8T	LPS	PC3_zscore	0.0202462775254959	0.0394612880802832	2.05155988483088
EEF1G	CD8T	IAV	PC3_zscore	0.0194500136441656	0.0459958919411778	2.07773672508168
EEF1G	CD8T	Tcruzi	PC3_zscore	0.0198345039291609	0.0419837778523149	2.09631932856372
EEF1G	monocyte	NI	PC3_zscore	0.0203637873776828	0.0387244682259019	2.01234901723132
EEF1G	monocyte	LPS	PC3_zscore	0.0193139300907876	0.0480166065225357	2.04267598164226
EEF1G	monocyte	IAV	PC3_zscore	0.0181026878856052	0.0634173793632927	1.51588752447676
EEF1G	monocyte	Tcruzi	PC3_zscore	0.0190495545850707	0.0528909113105479	1.99600416917915
EEF1G	B	NI	PC3_zscore	0.0190151934029978	0.0534697483718099	2.01647115734262
EEF1G	B	LPS	PC3_zscore	0.0199313168487408	0.0415786936691595	2.09249443145949
EEF1G	B	IAV	PC3_zscore	0.0193643600823816	0.0487992587863495	2.05579587731692
EEF1G	B	Tcruzi	PC3_zscore	0.0188337116634351	0.0579523116728745	1.93677076216374
EEF1G	CD4T	NI	PC3_zscore	0.0194442248896454	0.0421434709260598	2.18273720344881
EEF1G	CD4T	LPS	PC3_zscore	0.0196254943993759	0.0404958312597896	2.19698978744193
EEF1G	CD4T	IAV	PC3_zscore	0.0196874253694959	0.0301981954915663	2.22876578144456
EEF1G	CD4T	Tcruzi	PC3_zscore	0.0196091227766717	0.041545092764982	2.17201747299893
MTA2	NK	NI	PC3_zscore	-0.00452804784537602	0.362788173860913	-0.856591811570018
MTA2	NK	LPS	PC3_zscore	-0.00451173994223688	0.363308601722022	-0.847570698690007
MTA2	NK	IAV	PC3_zscore	-0.00466023035251256	0.329902723273855	-0.666097153224157
MTA2	NK	Tcruzi	PC3_zscore	-0.0045602560588106	0.361501346076251	-0.868724042071636
MTA2	CD8T	NI	PC3_zscore	-0.00455954522650462	0.361420599177988	-0.872440870570766
MTA2	CD8T	LPS	PC3_zscore	-0.00460098516865208	0.359612422583596	-0.884667203185615
MTA2	CD8T	IAV	PC3_zscore	-0.00472274647240562	0.355112168613121	-0.902398474706466
MTA2	CD8T	Tcruzi	PC3_zscore	-0.00468438305380979	0.356252416139717	-0.906623794343015
MTA2	monocyte	NI	PC3_zscore	-0.00468120149150048	0.35491001398371	-0.915395655397304
MTA2	monocyte	LPS	PC3_zscore	-0.00455574394599919	0.354840256508032	-0.848993600447155
MTA2	monocyte	IAV	PC3_zscore	-0.00505637392029014	0.324132032209638	-0.855642343506245
MTA2	monocyte	Tcruzi	PC3_zscore	-0.00462473510832739	0.35825331621397	-0.903096011256094
MTA2	B	NI	PC3_zscore	-0.00468050897440373	0.356019908746591	-0.911360577410985
MTA2	B	LPS	PC3_zscore	-0.00466790862386045	0.356554788679371	-0.908971295739603
MTA2	B	IAV	PC3_zscore	-0.004582144440898	0.357945821883715	-0.84703293044051
MTA2	B	Tcruzi	PC3_zscore	-0.00450745619416956	0.363985232854982	-0.854029036352578
MTA2	CD4T	NI	PC3_zscore	-0.00468588264240915	0.355012476249935	-0.919939640348468
MTA2	CD4T	LPS	PC3_zscore	-0.00461309287470628	0.358815481144626	-0.901463704031335
MTA2	CD4T	IAV	PC3_zscore	-0.00512777559138352	0.261351979381025	-0.896784478798389
MTA2	CD4T	Tcruzi	PC3_zscore	-0.00473743458522833	0.353462474028953	-0.923837318598065
EML3	NK	NI	PC3_zscore	-0.00219080413362423	0.611715195687601	-0.460601767019563
EML3	NK	LPS	PC3_zscore	-0.00215303831713397	0.613196724909516	-0.453759294212997
EML3	NK	IAV	PC3_zscore	-0.00250941616078493	0.571411531169305	-0.375944728345904
EML3	NK	Tcruzi	PC3_zscore	-0.0021373600221154	0.613697536133126	-0.452078803945597
EML3	CD8T	NI	PC3_zscore	-0.00201144541425274	0.618964539266436	-0.425293428699395
EML3	CD8T	LPS	PC3_zscore	-0.00202820585708093	0.618215053563922	-0.42791685937039
EML3	CD8T	IAV	PC3_zscore	-0.00203930721851271	0.617578270987416	-0.424740929864522
EML3	CD8T	Tcruzi	PC3_zscore	-0.00201954460052004	0.618570643178325	-0.42603443563615
EML3	monocyte	NI	PC3_zscore	-0.00192557807263745	0.6214507475412	-0.397885835073365
EML3	monocyte	LPS	PC3_zscore	-0.0019649357839993	0.609898496786917	-0.370174415579111
EML3	monocyte	IAV	PC3_zscore	-0.00746022586558209	0.446726515523055	-0.525115594585064
EML3	monocyte	Tcruzi	PC3_zscore	-0.00191250042376522	0.623081006183558	-0.395966032225374
EML3	B	NI	PC3_zscore	-0.00204377920236574	0.617540449680539	-0.436604217144065
EML3	B	LPS	PC3_zscore	-0.00207999977508002	0.615881870318409	-0.445209390686923
EML3	B	IAV	PC3_zscore	-0.0022550178021476	0.607715537943755	-0.424680038546369
EML3	B	Tcruzi	PC3_zscore	-0.00197281274023073	0.6206716417201	-0.415436471768988
EML3	CD4T	NI	PC3_zscore	-0.00199449900981195	0.620061265395499	-0.425467752124618
EML3	CD4T	LPS	PC3_zscore	-0.00204907066625299	0.617346101315033	-0.440826106060579
EML3	CD4T	IAV	PC3_zscore	-0.00236916530300024	0.509817681631463	-0.383149358064879
EML3	CD4T	Tcruzi	PC3_zscore	-0.0020395361079107	0.617777633383424	-0.435673575274432
ROM1	NK	NI	PC3_zscore	0.00170845589450272	0.64889902468348	0.14162820107089
ROM1	NK	LPS	PC3_zscore	-0.00122954338009059	0.689352829192741	-0.0919493672695517
ROM1	NK	IAV	PC3_zscore	0.000153329511700201	0.644100399693831	0.0105661641297725
ROM1	NK	Tcruzi	PC3_zscore	0.00111675872510347	0.659277789529008	0.0933412880427867
ROM1	CD8T	NI	PC3_zscore	0.00122930614739753	0.650236234370042	0.106653633408297
ROM1	CD8T	LPS	PC3_zscore	0.00399967013340724	0.604949463794193	0.296532325523618
ROM1	CD8T	IAV	PC3_zscore	0.00566919074245562	0.58813089382529	0.339563453219748
ROM1	CD8T	Tcruzi	PC3_zscore	0.000959819677952822	0.654788955215419	0.0813001338543426
ROM1	monocyte	NI	PC3_zscore	0.00308668467488487	0.614643665131926	0.255053852994199
ROM1	monocyte	LPS	PC3_zscore	0.00252146263942618	0.61764660933763	0.207889336988807
ROM1	monocyte	IAV	PC3_zscore	-0.00376043325062529	0.619664403666914	-0.210522667430804
ROM1	monocyte	Tcruzi	PC3_zscore	0.000247674134456765	0.669062788318721	0.0213179054529169
ROM1	B	NI	PC3_zscore	0.0001446443765685	0.674274232390844	0.0127053018444547
ROM1	B	LPS	PC3_zscore	-0.000200322837612314	0.680874874665086	-0.0171804376823688
ROM1	B	IAV	PC3_zscore	0.00296257529492367	0.618954446897104	0.232371766015825
ROM1	B	Tcruzi	PC3_zscore	0.000694408035309315	0.663110600688803	0.0620404310712832
ROM1	CD4T	NI	PC3_zscore	0.00294314208943176	0.615551732000412	0.257870106650332
ROM1	CD4T	LPS	PC3_zscore	0.00107296447152952	0.653815703280974	0.101997364711337
ROM1	CD4T	IAV	PC3_zscore	-3.25092796948829e-05	0.585783923949164	-0.00249293163842859
ROM1	CD4T	Tcruzi	PC3_zscore	0.0024271496502031	0.626773588496978	0.212818583047265
B3GAT3	NK	NI	PC3_zscore	0.00128109260897578	0.649698852645809	0.320907336989361
B3GAT3	NK	LPS	PC3_zscore	0.00114867980033547	0.654466519564401	0.273935790121729
B3GAT3	NK	IAV	PC3_zscore	0.000943285534390833	0.613849037354089	0.134744545613363
B3GAT3	NK	Tcruzi	PC3_zscore	0.00130779379777856	0.648580847070078	0.328056352465479
B3GAT3	CD8T	NI	PC3_zscore	0.00154633604019508	0.638898903058983	0.379244860171754
B3GAT3	CD8T	LPS	PC3_zscore	0.00144587926236511	0.642647984204626	0.362688803629799
B3GAT3	CD8T	IAV	PC3_zscore	0.00136453979897944	0.645322770669015	0.334199601536565
B3GAT3	CD8T	Tcruzi	PC3_zscore	0.00148973000815734	0.640959135975051	0.370755218496168
B3GAT3	monocyte	NI	PC3_zscore	0.00129490846320128	0.648397344961813	0.333068653796349
B3GAT3	monocyte	LPS	PC3_zscore	0.00187701917189146	0.614065569911123	0.376758587207551
B3GAT3	monocyte	IAV	PC3_zscore	0.000327474681203536	0.635104756360591	0.0491264236924811
B3GAT3	monocyte	Tcruzi	PC3_zscore	0.00124747427763203	0.651630171056117	0.318349816044901
B3GAT3	B	NI	PC3_zscore	0.00131374985059758	0.648334102564894	0.338110889335584
B3GAT3	B	LPS	PC3_zscore	0.00133086254820911	0.64746437237048	0.342859201478763
B3GAT3	B	IAV	PC3_zscore	0.00104415199600244	0.650510139393649	0.216931283153316
B3GAT3	B	Tcruzi	PC3_zscore	0.00144114973581703	0.642291930599223	0.368085709233518
B3GAT3	CD4T	NI	PC3_zscore	0.00139105751085679	0.644111934654742	0.362882106707793
B3GAT3	CD4T	LPS	PC3_zscore	0.00140636459251885	0.643210431085279	0.367255258987474
B3GAT3	CD4T	IAV	PC3_zscore	0.00269355577390008	0.461035832505533	0.460274184601577
B3GAT3	CD4T	Tcruzi	PC3_zscore	0.00154872743719429	0.637855076053583	0.386096734575731
GANAB	NK	NI	PC3_zscore	0.0159636496659208	0.00810871684009862	3.27516770085391
GANAB	NK	LPS	PC3_zscore	0.0159473740722244	0.00843805434746096	3.25177000749135
GANAB	NK	IAV	PC3_zscore	0.0159904571309246	0.00748150758569493	3.27496061695208
GANAB	NK	Tcruzi	PC3_zscore	0.0160213861527245	0.00716905331994729	3.29840740042512
GANAB	CD8T	NI	PC3_zscore	0.0160951828731435	0.0052571436050833	3.39009631855093
GANAB	CD8T	LPS	PC3_zscore	0.0159245521299245	0.00853280014599068	3.27660066294074
GANAB	CD8T	IAV	PC3_zscore	0.0160351121650583	0.00595942765800352	3.39027675174892
GANAB	CD8T	Tcruzi	PC3_zscore	0.0160530876777537	0.00562676156599376	3.40243478389865
GANAB	monocyte	NI	PC3_zscore	0.0159816616050883	0.00652485345554625	3.39185147386272
GANAB	monocyte	LPS	PC3_zscore	0.0159986549135207	0.00604214679109337	3.41024675280765
GANAB	monocyte	IAV	PC3_zscore	0.0160660647848238	0.00496721315385842	3.41974490885718
GANAB	monocyte	Tcruzi	PC3_zscore	0.0160724371633026	0.00525637712039577	3.41799312310032
GANAB	B	NI	PC3_zscore	0.0159533836031716	0.00790600070984426	3.31662544984617
GANAB	B	LPS	PC3_zscore	0.0159326047362758	0.00854614176056689	3.28244322413263
GANAB	B	IAV	PC3_zscore	0.0159707466610942	0.00756563979524718	3.32699413351301
GANAB	B	Tcruzi	PC3_zscore	0.0159210774431801	0.00894252137134695	3.25329483422465
GANAB	CD4T	NI	PC3_zscore	0.0160584579649899	0.0051875314619189	3.44669257933405
GANAB	CD4T	LPS	PC3_zscore	0.0159601943766064	0.00683626598743202	3.37792128137305
GANAB	CD4T	IAV	PC3_zscore	0.0161082547278769	0.00153862395824456	3.51862615384783
GANAB	CD4T	Tcruzi	PC3_zscore	0.0160005599070033	0.00591429439522728	3.41959383531788
INTS5	NK	NI	PC3_zscore	0.000711345544451365	0.724183357210656	0.105804029503679
INTS5	NK	LPS	PC3_zscore	0.000650536200947717	0.725813422833654	0.0954706336912921
INTS5	NK	IAV	PC3_zscore	0.00207216551297866	0.661445388116188	0.182369424405698
INTS5	NK	Tcruzi	PC3_zscore	0.000630557327473571	0.726385643202502	0.0938631647738375
INTS5	CD8T	NI	PC3_zscore	0.00102991966328922	0.714671850552151	0.151984032850048
INTS5	CD8T	LPS	PC3_zscore	0.000910225879175589	0.71804215645475	0.134783029965297
INTS5	CD8T	IAV	PC3_zscore	0.000971213087670941	0.716740380226211	0.138639925033166
INTS5	CD8T	Tcruzi	PC3_zscore	0.000314459152361109	0.734403621956833	0.045803007321943
INTS5	monocyte	NI	PC3_zscore	0.000576354203488819	0.727470536233441	0.092826057893741
INTS5	monocyte	LPS	PC3_zscore	0.000181471142665804	0.730460164767334	0.0264689070840321
INTS5	monocyte	IAV	PC3_zscore	0.00067254524788002	0.700661886932043	0.0858641924657302
INTS5	monocyte	Tcruzi	PC3_zscore	0.00102941501562832	0.711388282925075	0.164173370278315
INTS5	B	NI	PC3_zscore	0.00036367364994842	0.735098196348428	0.0564174428503618
INTS5	B	LPS	PC3_zscore	0.000697522609957826	0.723942860069148	0.110075781840472
INTS5	B	IAV	PC3_zscore	0.000880487910113303	0.716177103726484	0.125289677813473
INTS5	B	Tcruzi	PC3_zscore	0.000493981828055077	0.730604616497101	0.0771071782045982
INTS5	CD4T	NI	PC3_zscore	0.00106107535503081	0.711501827289401	0.165657316498378
INTS5	CD4T	LPS	PC3_zscore	0.00139517643844455	0.701175610077102	0.20865286011108
INTS5	CD4T	IAV	PC3_zscore	-0.00467451725492617	0.486415848340728	-0.377312690215005
INTS5	CD4T	Tcruzi	PC3_zscore	0.000605144301949819	0.726876648518221	0.0942609918617308
C11orf98	NK	NI	PC3_zscore	-0.000491627119548433	0.699172123067253	-0.0637640746285946
C11orf98	NK	LPS	PC3_zscore	-0.000415052683826027	0.701544439837755	-0.0529274367572927
C11orf98	NK	IAV	PC3_zscore	0.00274615377056712	0.621420490943723	0.201424320970136
C11orf98	NK	Tcruzi	PC3_zscore	-0.00076839325523984	0.692258491301509	-0.0971504394492407
C11orf98	CD8T	NI	PC3_zscore	0.00265601883042224	0.654161556703207	0.263367517289362
C11orf98	CD8T	LPS	PC3_zscore	7.94722503316345e-05	0.71260000568768	0.0105095991979284
C11orf98	CD8T	IAV	PC3_zscore	0.000663395655349637	0.697899272234385	0.0820504803486011
C11orf98	CD8T	Tcruzi	PC3_zscore	0.000230728517889264	0.708371348386216	0.0304289893014968
C11orf98	monocyte	NI	PC3_zscore	0.00192582896854821	0.655030242661143	0.230228390636235
C11orf98	monocyte	LPS	PC3_zscore	0.000497134000925256	0.690469972735079	0.0677122894742194
C11orf98	monocyte	IAV	PC3_zscore	-0.00087668188176964	0.664719433426077	-0.09715452805931
C11orf98	monocyte	Tcruzi	PC3_zscore	-0.00116545157191886	0.675003508488054	-0.159438309403309
C11orf98	B	NI	PC3_zscore	8.58534631199008e-05	0.712759781495904	0.0121255694233786
C11orf98	B	LPS	PC3_zscore	8.77787202859864e-05	0.71269988873402	0.0123625108462085
C11orf98	B	IAV	PC3_zscore	-0.000655642206063633	0.692073794491799	-0.0819199815571563
C11orf98	B	Tcruzi	PC3_zscore	9.36092368746143e-05	0.712805389313403	0.013055918330202
C11orf98	CD4T	NI	PC3_zscore	-0.00103209530710165	0.679360373847296	-0.145430912016788
C11orf98	CD4T	LPS	PC3_zscore	0.000186192365197896	0.707806958042324	0.0277346348148258
C11orf98	CD4T	IAV	PC3_zscore	-0.00104503099458702	0.578210680732647	-0.116135165117879
C11orf98	CD4T	Tcruzi	PC3_zscore	-0.000145087163658862	0.710250941758849	-0.0208059995683931
LBHD1	NK	NI	PC3_zscore	-0.00193391469785923	0.607281233857458	-0.170510333851517
LBHD1	NK	LPS	PC3_zscore	-0.00389246227749995	0.570337389805879	-0.337520950164876
LBHD1	NK	IAV	PC3_zscore	-0.00403471992960822	0.53800127359916	-0.295875554625865
LBHD1	NK	Tcruzi	PC3_zscore	-0.00268876327630804	0.592694075502671	-0.242332873500513
LBHD1	CD8T	NI	PC3_zscore	-0.00313714993708653	0.582803486208227	-0.286907412249867
LBHD1	CD8T	LPS	PC3_zscore	-0.00225101132371613	0.600264231192354	-0.200963673454398
LBHD1	CD8T	IAV	PC3_zscore	-0.00194377633064674	0.604629123644128	-0.165891264027086
LBHD1	CD8T	Tcruzi	PC3_zscore	-0.00361904997431641	0.574102132027074	-0.322291019988859
LBHD1	monocyte	NI	PC3_zscore	-0.0055592453692753	0.536101208832889	-0.433772131608562
LBHD1	monocyte	LPS	PC3_zscore	-0.000840676514850504	0.613447661910133	-0.0657067393370447
LBHD1	monocyte	IAV	PC3_zscore	-0.00361849143270589	0.548759850233391	-0.287387221481897
LBHD1	monocyte	Tcruzi	PC3_zscore	-0.00329109552584088	0.580220291416977	-0.310150804671281
LBHD1	B	NI	PC3_zscore	-0.00383989974865075	0.566978951111323	-0.356252763869173
LBHD1	B	LPS	PC3_zscore	-0.00180206597248126	0.612220364583508	-0.164728141698307
LBHD1	B	IAV	PC3_zscore	-0.00257912459978562	0.591615874419915	-0.235083222640181
LBHD1	B	Tcruzi	PC3_zscore	-0.00221671934845377	0.603158122430542	-0.20682613825236
LBHD1	CD4T	NI	PC3_zscore	-0.00252472086193716	0.595918847234023	-0.239798863192218
LBHD1	CD4T	LPS	PC3_zscore	-0.00355345406982042	0.573476799373707	-0.333161618020771
LBHD1	CD4T	IAV	PC3_zscore	-0.00323491019342713	0.483564143788988	-0.253018072701528
LBHD1	CD4T	Tcruzi	PC3_zscore	-0.0040261489800286	0.565137483401324	-0.3611609673358
CSKMT	NK	NI	PC3_zscore	-0.00693612141655543	0.429592208997872	-0.739811967494285
CSKMT	NK	LPS	PC3_zscore	-0.00714600193945093	0.425881926457249	-0.747093742488543
CSKMT	NK	IAV	PC3_zscore	-0.0139036236514862	0.279774948998024	-0.741430618903647
CSKMT	NK	Tcruzi	PC3_zscore	-0.00718357895984734	0.425040547633884	-0.748939587055859
CSKMT	CD8T	NI	PC3_zscore	-0.00612622522434917	0.451631009278102	-0.629596669658322
CSKMT	CD8T	LPS	PC3_zscore	-0.00606636035204035	0.452727753172657	-0.61558478942531
CSKMT	CD8T	IAV	PC3_zscore	-0.0064001177727142	0.444991222656645	-0.653695608936646
CSKMT	CD8T	Tcruzi	PC3_zscore	-0.00673167383368342	0.437989128268684	-0.698399837504367
CSKMT	monocyte	NI	PC3_zscore	-0.00655745916739299	0.44055940218897	-0.705908987526108
CSKMT	monocyte	LPS	PC3_zscore	-0.00723849534667259	0.41701165663596	-0.741952194352315
CSKMT	monocyte	IAV	PC3_zscore	-0.00747233129266642	0.402631140980183	-0.698160642761127
CSKMT	monocyte	Tcruzi	PC3_zscore	-0.00674734636175392	0.435981394788321	-0.724783280122199
CSKMT	B	NI	PC3_zscore	-0.0064897168927974	0.441633135355298	-0.701988190145015
CSKMT	B	LPS	PC3_zscore	-0.00667043541099729	0.436648594956778	-0.722850287007892
CSKMT	B	IAV	PC3_zscore	-0.00603896346836133	0.446187635007915	-0.589257689869614
CSKMT	B	Tcruzi	PC3_zscore	-0.00662269291833381	0.438178289033294	-0.715055398445279
CSKMT	CD4T	NI	PC3_zscore	-0.00653453128083578	0.440623420982583	-0.713749975153416
CSKMT	CD4T	LPS	PC3_zscore	-0.00618078008094487	0.451546700823688	-0.658584060174535
CSKMT	CD4T	IAV	PC3_zscore	-0.00618513792428415	0.391413878639297	-0.595518776742462
CSKMT	CD4T	Tcruzi	PC3_zscore	-0.00672712847180006	0.436215188022578	-0.722442859463092
UQCC3	NK	NI	PC3_zscore	-0.0150545913520045	0.109589942169998	-1.31820349188032
UQCC3	NK	LPS	PC3_zscore	-0.0148510674546719	0.112460736502392	-1.24658369664091
UQCC3	NK	IAV	PC3_zscore	-0.0152405026357874	0.105055939403584	-1.27014454904158
UQCC3	NK	Tcruzi	PC3_zscore	-0.0141201185786679	0.126901976694448	-1.11785258784305
UQCC3	CD8T	NI	PC3_zscore	-0.0177193257925064	0.0359796487879512	-2.29907216092806
UQCC3	CD8T	LPS	PC3_zscore	-0.0184820556968908	0.0304429678810316	-2.28713315111578
UQCC3	CD8T	IAV	PC3_zscore	-0.0183044450239276	0.0336954170933684	-2.23217408368515
UQCC3	CD8T	Tcruzi	PC3_zscore	-0.0188197246390635	0.0277701489080553	-2.29489987674199
UQCC3	monocyte	NI	PC3_zscore	-0.0194155609492864	0.0239217708977025	-2.23943985926047
UQCC3	monocyte	LPS	PC3_zscore	-0.0152245229785702	0.0964321829294403	-1.561794342088
UQCC3	monocyte	IAV	PC3_zscore	-0.0180366603478467	0.0386740827356635	-2.10704478296469
UQCC3	monocyte	Tcruzi	PC3_zscore	-0.0171488138306623	0.0455950000498322	-2.15237319892738
UQCC3	B	NI	PC3_zscore	-0.0164094071534039	0.069964869923472	-1.8477981062218
UQCC3	B	LPS	PC3_zscore	-0.0168107617243453	0.0615212984603236	-1.93005926845016
UQCC3	B	IAV	PC3_zscore	-0.0173362535682785	0.0585376110118743	-1.90373203435823
UQCC3	B	Tcruzi	PC3_zscore	-0.0160353828724536	0.0803752477755544	-1.7263052337848
UQCC3	CD4T	NI	PC3_zscore	-0.0158575659397126	0.0660483077339606	-1.92357534921381
UQCC3	CD4T	LPS	PC3_zscore	-0.019105002347003	0.0226419040131616	-2.51953284077205
UQCC3	CD4T	IAV	PC3_zscore	-0.0197549340547726	0.00371915505688158	-2.58781778083158
UQCC3	CD4T	Tcruzi	PC3_zscore	-0.0164654983117574	0.0504015124115357	-2.12415951037115
UBXN1	NK	NI	PC3_zscore	-0.00570805407894509	0.157832874297264	-1.55174190184975
UBXN1	NK	LPS	PC3_zscore	-0.00578253510041679	0.15417375309368	-1.61020515891775
UBXN1	NK	IAV	PC3_zscore	-0.00575309634082446	0.150800384851769	-1.53017129780183
UBXN1	NK	Tcruzi	PC3_zscore	-0.00569880771051251	0.15820946965374	-1.53725600306376
UBXN1	CD8T	NI	PC3_zscore	-0.00573697360041501	0.156283718972925	-1.59152921467934
UBXN1	CD8T	LPS	PC3_zscore	-0.00572893037967853	0.156750854588202	-1.57993540112595
UBXN1	CD8T	IAV	PC3_zscore	-0.0057515208965321	0.155545088210179	-1.59366992881423
UBXN1	CD8T	Tcruzi	PC3_zscore	-0.00566798136372814	0.159669441328278	-1.4980310917122
UBXN1	monocyte	NI	PC3_zscore	-0.00580853721804178	0.152563074825848	-1.62729625067991
UBXN1	monocyte	LPS	PC3_zscore	-0.00714671215288564	0.0829570821050489	-1.46591670874724
UBXN1	monocyte	IAV	PC3_zscore	-0.00627904236645504	0.122406153970412	-1.57672150650068
UBXN1	monocyte	Tcruzi	PC3_zscore	-0.00582970579617768	0.152303195324157	-1.62107648317291
UBXN1	B	NI	PC3_zscore	-0.00576895719185724	0.154340970375488	-1.61774573861757
UBXN1	B	LPS	PC3_zscore	-0.00574702842651214	0.155657433445807	-1.60297746291115
UBXN1	B	IAV	PC3_zscore	-0.00576923393934971	0.154075884551451	-1.611303084962
UBXN1	B	Tcruzi	PC3_zscore	-0.00571529245534938	0.157631777890019	-1.56887002489378
UBXN1	CD4T	NI	PC3_zscore	-0.00574074562613174	0.155951690415136	-1.60366148205882
UBXN1	CD4T	LPS	PC3_zscore	-0.00571195887474293	0.158099949451487	-1.57283211449366
UBXN1	CD4T	IAV	PC3_zscore	-0.00574930864544353	0.141952057607726	-1.56366831532993
UBXN1	CD4T	Tcruzi	PC3_zscore	-0.00574363984684363	0.155785985207493	-1.60358583303795
BSCL2	NK	NI	PC3_zscore	0.0132919923973893	0.164188672157353	1.2615899712369
BSCL2	NK	LPS	PC3_zscore	0.0135060302918979	0.160909924646525	1.27163164781699
BSCL2	NK	IAV	PC3_zscore	0.0135884402284765	0.148787939815788	1.208947299487
BSCL2	NK	Tcruzi	PC3_zscore	0.0126305792379487	0.176647226833802	1.13051708385337
BSCL2	CD8T	NI	PC3_zscore	0.0143964776248333	0.136689381775496	1.45081527878275
BSCL2	CD8T	LPS	PC3_zscore	0.0140311483391813	0.141707933564222	1.43994592533455
BSCL2	CD8T	IAV	PC3_zscore	0.0142275264898769	0.139596201583667	1.4357191464179
BSCL2	CD8T	Tcruzi	PC3_zscore	0.0141615941129897	0.139752139391222	1.44674348919627
BSCL2	monocyte	NI	PC3_zscore	0.0128203635710895	0.169744708319292	1.21955589750307
BSCL2	monocyte	LPS	PC3_zscore	0.013664300915698	0.146579502856329	1.37923422561007
BSCL2	monocyte	IAV	PC3_zscore	0.0137257865705761	0.141386574496072	1.34878917870224
BSCL2	monocyte	Tcruzi	PC3_zscore	0.0138495842108879	0.144588478440382	1.42287636447731
BSCL2	B	NI	PC3_zscore	0.0133897620766878	0.157580981569233	1.34515583766775
BSCL2	B	LPS	PC3_zscore	0.0136581613063457	0.151270106749664	1.3827131964438
BSCL2	B	IAV	PC3_zscore	0.0126607056366556	0.172820137439936	1.13262600606272
BSCL2	B	Tcruzi	PC3_zscore	0.0132430578233932	0.161573700791176	1.30873381738988
BSCL2	CD4T	NI	PC3_zscore	0.0135879347697262	0.14723995052072	1.43302151016114
BSCL2	CD4T	LPS	PC3_zscore	0.0140125808426376	0.138593612641079	1.48142669566715
BSCL2	CD4T	IAV	PC3_zscore	0.0143144232961828	0.0973161271456271	1.52798668271399
BSCL2	CD4T	Tcruzi	PC3_zscore	0.0140001334452525	0.139692015720607	1.47221056387034
HNRNPUL2-BSCL2	NK	NI	PC3_zscore	0.00163701871588229	0.624491455704933	0.233927662645958
HNRNPUL2-BSCL2	NK	LPS	PC3_zscore	0.00215085334365873	0.609684458535573	0.306940566894393
HNRNPUL2-BSCL2	NK	IAV	PC3_zscore	0.00167908973424239	0.579092628735739	0.162268338685278
HNRNPUL2-BSCL2	NK	Tcruzi	PC3_zscore	0.00200391551114175	0.613721322193032	0.289710935518186
HNRNPUL2-BSCL2	CD8T	NI	PC3_zscore	0.00224236078648973	0.606275894662989	0.325242709546664
HNRNPUL2-BSCL2	CD8T	LPS	PC3_zscore	0.00131180232186594	0.633795216194024	0.180720267973565
HNRNPUL2-BSCL2	CD8T	IAV	PC3_zscore	0.0014465579173521	0.628111761742372	0.19569329088712
HNRNPUL2-BSCL2	CD8T	Tcruzi	PC3_zscore	0.00198565146795553	0.61410823153725	0.288208991342212
HNRNPUL2-BSCL2	monocyte	NI	PC3_zscore	0.00125809751194079	0.636568063663901	0.177806531233084
HNRNPUL2-BSCL2	monocyte	LPS	PC3_zscore	0.00216502584242394	0.598153567610399	0.300634342537299
HNRNPUL2-BSCL2	monocyte	IAV	PC3_zscore	0.00149928454826868	0.593456748091738	0.165561168632911
HNRNPUL2-BSCL2	monocyte	Tcruzi	PC3_zscore	0.00201729866644511	0.611564288271259	0.308200550118761
HNRNPUL2-BSCL2	B	NI	PC3_zscore	0.00143099631811208	0.633245247762333	0.209830112832459
HNRNPUL2-BSCL2	B	LPS	PC3_zscore	0.00187836334402506	0.617319801073077	0.286279312506782
HNRNPUL2-BSCL2	B	IAV	PC3_zscore	0.00263999677176069	0.593141483104419	0.332783474279228
HNRNPUL2-BSCL2	B	Tcruzi	PC3_zscore	0.00202428070631629	0.612151632783137	0.306616358746988
HNRNPUL2-BSCL2	CD4T	NI	PC3_zscore	0.00246573376654322	0.5961579078043	0.370459752726222
HNRNPUL2-BSCL2	CD4T	LPS	PC3_zscore	0.00237417928779398	0.59877866700278	0.361715443874909
HNRNPUL2-BSCL2	CD4T	IAV	PC3_zscore	0.00201349283310803	0.507908811629588	0.23607546559039
HNRNPUL2-BSCL2	CD4T	Tcruzi	PC3_zscore	0.00175196308257729	0.621741163195023	0.263499935854177
HNRNPUL2	NK	NI	PC3_zscore	-0.000788251550734235	0.706981363786382	-0.135868638703344
HNRNPUL2	NK	LPS	PC3_zscore	5.21418713817941e-05	0.73468753082699	0.00888799882990262
HNRNPUL2	NK	IAV	PC3_zscore	-0.000383193948364963	0.684963534084321	-0.0472910004243073
HNRNPUL2	NK	Tcruzi	PC3_zscore	-0.000449882204709441	0.718270618418511	-0.0787359973607924
HNRNPUL2	CD8T	NI	PC3_zscore	-0.00108039801332094	0.696329658756625	-0.184256447405253
HNRNPUL2	CD8T	LPS	PC3_zscore	0.00084381147050442	0.728597920127789	0.126592348130312
HNRNPUL2	CD8T	IAV	PC3_zscore	-0.000659259245799361	0.71130177845228	-0.111068862956822
HNRNPUL2	CD8T	Tcruzi	PC3_zscore	-9.42727513208975e-05	0.729943166544592	-0.0165272878784212
HNRNPUL2	monocyte	NI	PC3_zscore	-0.00141255502609566	0.67921350391736	-0.23947485269973
HNRNPUL2	monocyte	LPS	PC3_zscore	-0.000886256628057704	0.691920526475171	-0.153320967925446
HNRNPUL2	monocyte	IAV	PC3_zscore	0.00106796802611948	0.69224259208145	0.135233277459743
HNRNPUL2	monocyte	Tcruzi	PC3_zscore	4.21572956189596e-05	0.737904219468685	0.00802744377321568
HNRNPUL2	B	NI	PC3_zscore	8.44111141254418e-05	0.738176921500486	0.0155807682993555
HNRNPUL2	B	LPS	PC3_zscore	0.000232076914027915	0.74282995368865	0.0418630544085443
HNRNPUL2	B	IAV	PC3_zscore	-2.99909128621952e-05	0.72827276950415	-0.00515530388675919
HNRNPUL2	B	Tcruzi	PC3_zscore	-0.000726689631634268	0.706770976662382	-0.134103136290083
HNRNPUL2	CD4T	NI	PC3_zscore	-0.000513000336652355	0.71387879507259	-0.101967925825141
HNRNPUL2	CD4T	LPS	PC3_zscore	0.000613965454502238	0.72602691005132	0.108773671879947
HNRNPUL2	CD4T	IAV	PC3_zscore	-0.00361037296893261	0.460541903347126	-0.43546951452853
HNRNPUL2	CD4T	Tcruzi	PC3_zscore	-0.000876046609902056	0.7003411818209	-0.162875179992742
TTC9C	NK	NI	PC3_zscore	-0.000875415333015032	0.694538603563713	-0.199908187043302
TTC9C	NK	LPS	PC3_zscore	-0.000745125042448052	0.69939098062916	-0.172961867121394
TTC9C	NK	IAV	PC3_zscore	-0.00243196905357808	0.608132818618352	-0.261053543527148
TTC9C	NK	Tcruzi	PC3_zscore	-0.000765347993722959	0.698540832243085	-0.178370966457362
TTC9C	CD8T	NI	PC3_zscore	-0.000539398351536349	0.707525279345247	-0.124047855927426
TTC9C	CD8T	LPS	PC3_zscore	-0.000514098765083587	0.70818732062259	-0.11652199772336
TTC9C	CD8T	IAV	PC3_zscore	-0.000630655027196514	0.70352021291537	-0.142692455697167
TTC9C	CD8T	Tcruzi	PC3_zscore	-0.000659009807131027	0.702828137015042	-0.153580994233581
TTC9C	monocyte	NI	PC3_zscore	-0.000863676256118518	0.69221415974346	-0.201946791167346
TTC9C	monocyte	LPS	PC3_zscore	-0.000347135272149669	0.69985135103628	-0.0692424431319403
TTC9C	monocyte	IAV	PC3_zscore	-0.000556103968347155	0.674205549017447	-0.0953034318835818
TTC9C	monocyte	Tcruzi	PC3_zscore	-0.000673201639144222	0.702315616007378	-0.162513619122145
TTC9C	B	NI	PC3_zscore	-0.000614314537853151	0.705109482723783	-0.147301039170178
TTC9C	B	LPS	PC3_zscore	-0.000739077804992235	0.699071267642044	-0.178049782761883
TTC9C	B	IAV	PC3_zscore	-0.000475887248643737	0.702566744589796	-0.0977912117555332
TTC9C	B	Tcruzi	PC3_zscore	-0.000581847649777585	0.70646165062244	-0.137996409037702
TTC9C	CD4T	NI	PC3_zscore	-0.000628703441114432	0.704596088296202	-0.151995277687839
TTC9C	CD4T	LPS	PC3_zscore	-0.000624510323695739	0.704782152447868	-0.15069744207859
TTC9C	CD4T	IAV	PC3_zscore	-0.000100968485099985	0.606039113701258	-0.0158149792816266
TTC9C	CD4T	Tcruzi	PC3_zscore	-0.000773572311170018	0.69768006388606	-0.184730137850559
ZBTB3	NK	NI	PC3_zscore	-0.000890407363306827	0.695011974553664	-0.106392217730981
ZBTB3	NK	LPS	PC3_zscore	-0.00102625540062337	0.691945559709761	-0.12026218752892
ZBTB3	NK	IAV	PC3_zscore	0.00317997470818793	0.643760413521711	0.201314506838223
ZBTB3	NK	Tcruzi	PC3_zscore	-0.00057260785990414	0.702525022669095	-0.0683561894367544
ZBTB3	CD8T	NI	PC3_zscore	-0.00126676584069962	0.68513422099217	-0.149278392815827
ZBTB3	CD8T	LPS	PC3_zscore	-0.000747636027102903	0.697399736713434	-0.0892727577085753
ZBTB3	CD8T	IAV	PC3_zscore	-0.000798992189775287	0.695887995183255	-0.0928341023666503
ZBTB3	CD8T	Tcruzi	PC3_zscore	-0.000705695533463306	0.69840427094298	-0.0838899030062611
ZBTB3	monocyte	NI	PC3_zscore	-3.97385515743587e-05	0.717249107895675	-0.00484303183554602
ZBTB3	monocyte	LPS	PC3_zscore	-0.000869033047507267	0.685554095211467	-0.103768590803009
ZBTB3	monocyte	IAV	PC3_zscore	-0.0033865984294685	0.611298280134961	-0.268145868012993
ZBTB3	monocyte	Tcruzi	PC3_zscore	-0.00118899008444385	0.684425777036018	-0.149176936653993
ZBTB3	B	NI	PC3_zscore	-0.000945120755002341	0.692528756197879	-0.118159429935806
ZBTB3	B	LPS	PC3_zscore	-0.000113442889745329	0.715239587519396	-0.0136114417437826
ZBTB3	B	IAV	PC3_zscore	-0.000992955819427386	0.688983937992802	-0.11421819466431
ZBTB3	B	Tcruzi	PC3_zscore	-0.00129090320989906	0.68340332388408	-0.156377809377409
ZBTB3	CD4T	NI	PC3_zscore	-0.000846323786929926	0.694633671972056	-0.106917640392287
ZBTB3	CD4T	LPS	PC3_zscore	-0.000903941771432792	0.692989912854706	-0.113828907365692
ZBTB3	CD4T	IAV	PC3_zscore	9.90931363723746e-05	0.615417223078364	0.00923396760606805
ZBTB3	CD4T	Tcruzi	PC3_zscore	-0.000703728911323325	0.698657032296224	-0.0868890395896426
POLR2G	NK	NI	PC3_zscore	-0.0164332183182233	0.0247671340921246	-2.6270036894969
POLR2G	NK	LPS	PC3_zscore	-0.0165182643004864	0.0228213443060519	-2.75637181333234
POLR2G	NK	IAV	PC3_zscore	-0.0164835133437018	0.0232016213755467	-2.66666842628967
POLR2G	NK	Tcruzi	PC3_zscore	-0.0165320481792717	0.0225634654977015	-2.79165332951907
POLR2G	CD8T	NI	PC3_zscore	-0.0169584791382744	0.00566552983085011	-3.84191925811271
POLR2G	CD8T	LPS	PC3_zscore	-0.0172698827614498	0.00240214073188194	-4.00620432824527
POLR2G	CD8T	IAV	PC3_zscore	-0.0172645857489904	0.00258745023228157	-3.97360072522154
POLR2G	CD8T	Tcruzi	PC3_zscore	-0.0170046167197312	0.0049573719852154	-3.89356057211637
POLR2G	monocyte	NI	PC3_zscore	-0.0171511055822855	0.00257465889894681	-4.04911572856687
POLR2G	monocyte	LPS	PC3_zscore	-0.0169231320336471	0.00659337326819043	-3.77495472792547
POLR2G	monocyte	IAV	PC3_zscore	-0.0170594468933835	0.00400648695749317	-3.92297352588147
POLR2G	monocyte	Tcruzi	PC3_zscore	-0.017029494677251	0.00403049364996888	-3.93677669128713
POLR2G	B	NI	PC3_zscore	-0.0165790684041445	0.0216544279802015	-2.99561735554888
POLR2G	B	LPS	PC3_zscore	-0.0167806164028338	0.0131705772035243	-3.4297298422346
POLR2G	B	IAV	PC3_zscore	-0.0167344235634151	0.015674989365403	-3.29292963341502
POLR2G	B	Tcruzi	PC3_zscore	-0.0166892970248904	0.0170586746261284	-3.22584288180961
POLR2G	CD4T	NI	PC3_zscore	-0.0172357176178278	0.00216655977826519	-4.12688853383904
POLR2G	CD4T	LPS	PC3_zscore	-0.0169350757170051	0.00513740302481946	-3.85330212439805
POLR2G	CD4T	IAV	PC3_zscore	-0.0173289376534759	9.55896257577304e-05	-4.14394093017746
POLR2G	CD4T	Tcruzi	PC3_zscore	-0.0171694536838449	0.00239392717833997	-4.10757719072735
TAF6L	NK	NI	PC3_zscore	0.000913827015418658	0.686186906476402	0.144726631255965
TAF6L	NK	LPS	PC3_zscore	0.00169124272534057	0.664345933869953	0.252661401134195
TAF6L	NK	IAV	PC3_zscore	-0.0011469802389569	0.661385395859926	-0.0923636632576284
TAF6L	NK	Tcruzi	PC3_zscore	0.00101536421813916	0.683153719286497	0.161694355167868
TAF6L	CD8T	NI	PC3_zscore	0.00130939335860874	0.673919594546817	0.21158267315897
TAF6L	CD8T	LPS	PC3_zscore	0.00102569147973095	0.682861724726015	0.164050263970852
TAF6L	CD8T	IAV	PC3_zscore	0.00078799880116957	0.688632121086997	0.11901149358151
TAF6L	CD8T	Tcruzi	PC3_zscore	0.00109294643289534	0.680783052404352	0.175506607820595
TAF6L	monocyte	NI	PC3_zscore	0.00143661640346513	0.666727347502934	0.242247607200567
TAF6L	monocyte	LPS	PC3_zscore	0.00222353466461188	0.634361396630285	0.29610456841405
TAF6L	monocyte	IAV	PC3_zscore	0.00208724351921232	0.626006115320651	0.246807419901917
TAF6L	monocyte	Tcruzi	PC3_zscore	0.000700941257470097	0.696208052572933	0.116470016465118
TAF6L	B	NI	PC3_zscore	0.00133992164854691	0.671375524837981	0.22711814175696
TAF6L	B	LPS	PC3_zscore	0.000853627169167109	0.689827999146821	0.142964400276629
TAF6L	B	IAV	PC3_zscore	0.000229685844110142	0.694365009334692	0.0292799112461301
TAF6L	B	Tcruzi	PC3_zscore	0.00131548442667834	0.672539933167512	0.222322270820663
TAF6L	CD4T	NI	PC3_zscore	0.00112651545811741	0.679464999206711	0.192493479680868
TAF6L	CD4T	LPS	PC3_zscore	0.00133904670475384	0.671439694932145	0.226938950949562
TAF6L	CD4T	IAV	PC3_zscore	0.00234707991766665	0.526349667179617	0.276945330352361
TAF6L	CD4T	Tcruzi	PC3_zscore	0.000639336938911261	0.69654365947057	0.102688654695919
TMEM223	NK	NI	PC3_zscore	0.000929114848045021	0.761799486671417	0.194387455904291
TMEM223	NK	LPS	PC3_zscore	0.000509966304033858	0.775093691861041	0.10301531989313
TMEM223	NK	IAV	PC3_zscore	0.00204102971421441	0.707863137063103	0.238088396684293
TMEM223	NK	Tcruzi	PC3_zscore	0.000577190253536392	0.773211094216601	0.119037593280304
TMEM223	CD8T	NI	PC3_zscore	0.000790374422141405	0.765604252316705	0.174096050879678
TMEM223	CD8T	LPS	PC3_zscore	0.00122896838428888	0.751220505702466	0.249915032984667
TMEM223	CD8T	IAV	PC3_zscore	0.00130898340741223	0.749807047104682	0.250573327013033
TMEM223	CD8T	Tcruzi	PC3_zscore	0.000911771054635588	0.761205614287277	0.197043183200828
TMEM223	monocyte	NI	PC3_zscore	-0.000127184465288436	0.787746869675376	-0.0202185083566504
TMEM223	monocyte	LPS	PC3_zscore	0.000750870170016317	0.756478728446485	0.132937576596037
TMEM223	monocyte	IAV	PC3_zscore	0.000719664627797297	0.739128393153708	0.0916019925623431
TMEM223	monocyte	Tcruzi	PC3_zscore	0.00048728969209069	0.775050569257942	0.099599119790606
TMEM223	B	NI	PC3_zscore	0.0012277690665043	0.749083937068479	0.264735692892069
TMEM223	B	LPS	PC3_zscore	0.00106308122799927	0.755177171630057	0.237471872650507
TMEM223	B	IAV	PC3_zscore	0.000573805060525837	0.771242472189442	0.12044949992137
TMEM223	B	Tcruzi	PC3_zscore	0.00137388406648487	0.745119550264443	0.278270116437984
TMEM223	CD4T	NI	PC3_zscore	0.00100914728949064	0.755242402898365	0.241515784123266
TMEM223	CD4T	LPS	PC3_zscore	0.00129216939345023	0.744075229441714	0.28954958260775
TMEM223	CD4T	IAV	PC3_zscore	-0.00684870899291336	0.410600103159499	-0.608519760208011
TMEM223	CD4T	Tcruzi	PC3_zscore	0.00123045063954584	0.747517460150444	0.274398289847792
TMEM179B	NK	NI	PC3_zscore	0.000570483357531431	0.9205613381432	0.18860228490788
TMEM179B	NK	LPS	PC3_zscore	0.000117620755117914	0.937927506254244	0.0498112947699312
TMEM179B	NK	IAV	PC3_zscore	4.50809019472675e-05	0.935709443656491	0.0158101146853269
TMEM179B	NK	Tcruzi	PC3_zscore	5.16731550989689e-05	0.940507972758661	0.02081654873441
TMEM179B	CD8T	NI	PC3_zscore	-0.000298699959364156	0.944301697040495	-0.100826253129868
TMEM179B	CD8T	LPS	PC3_zscore	-0.000276741394659693	0.945626899580612	-0.0928134106392566
TMEM179B	CD8T	IAV	PC3_zscore	0.000208491554852654	0.934315034589346	0.0817942923333452
TMEM179B	CD8T	Tcruzi	PC3_zscore	0.000123985977730193	0.937700394116838	0.0523279506261951
TMEM179B	monocyte	NI	PC3_zscore	-0.00037344268746351	0.939517618450863	-0.125818191230993
TMEM179B	monocyte	LPS	PC3_zscore	9.89448390037004e-05	0.938129762106779	0.0473417305463813
TMEM179B	monocyte	IAV	PC3_zscore	0.000111497493841619	0.936098278210358	0.0514870920352892
TMEM179B	monocyte	Tcruzi	PC3_zscore	-0.000108388149312702	0.949112674809559	-0.0466249905122549
TMEM179B	B	NI	PC3_zscore	-4.10781073911212e-05	0.945934500794459	-0.0182245067016917
TMEM179B	B	LPS	PC3_zscore	0.000851887616951592	0.912829061503857	0.227428182438515
TMEM179B	B	IAV	PC3_zscore	0.000229428090276905	0.932548055356901	0.102405557423078
TMEM179B	B	Tcruzi	PC3_zscore	8.99558745420714e-05	0.939416194524634	0.0408714756361104
TMEM179B	CD4T	NI	PC3_zscore	0.000116150352775346	0.938327324844939	0.0579457776639407
TMEM179B	CD4T	LPS	PC3_zscore	0.000322096877790903	0.927294787743334	0.151587254213688
TMEM179B	CD4T	IAV	PC3_zscore	0.01990540835439	0.0351868151616269	2.15672780206076
TMEM179B	CD4T	Tcruzi	PC3_zscore	0.000188252540957877	0.934576947354836	0.0885345269023748
NXF1	NK	NI	PC3_zscore	0.0010761422716317	0.795203958657501	0.195006330366137
NXF1	NK	LPS	PC3_zscore	0.000101961659344901	0.826328914129933	0.0200621459905596
NXF1	NK	IAV	PC3_zscore	-0.00066736895788927	0.802928458323466	-0.0944862388021934
NXF1	NK	Tcruzi	PC3_zscore	0.000600272602297484	0.810280732250954	0.11540821109805
NXF1	CD8T	NI	PC3_zscore	-0.00123223964788117	0.795131792126208	-0.217804980181059
NXF1	CD8T	LPS	PC3_zscore	0.000825194339595762	0.804507232967013	0.156622615816683
NXF1	CD8T	IAV	PC3_zscore	-0.00162115167679906	0.791023506095066	-0.238089730029644
NXF1	CD8T	Tcruzi	PC3_zscore	-0.00119392249756371	0.797790235671014	-0.207497450348182
NXF1	monocyte	NI	PC3_zscore	3.21411219612926e-07	0.833987294506896	7.26662820253484e-05
NXF1	monocyte	LPS	PC3_zscore	-0.000443832105984529	0.813385451166851	-0.0942666397388102
NXF1	monocyte	IAV	PC3_zscore	0.021402846883559	0.264598648778078	1.00851523090832
NXF1	monocyte	Tcruzi	PC3_zscore	0.000395368043966817	0.818730333829821	0.0859164025289747
NXF1	B	NI	PC3_zscore	0.000485767805736504	0.813601444016283	0.104847658324588
NXF1	B	LPS	PC3_zscore	2.15062817001698e-05	0.831627695424788	0.0048082811406219
NXF1	B	IAV	PC3_zscore	-0.00039067417866559	0.822467268024929	-0.0781906670905037
NXF1	B	Tcruzi	PC3_zscore	0.000968294860503558	0.797459605702612	0.185694842417724
NXF1	CD4T	NI	PC3_zscore	-0.00055128160503575	0.810482083872624	-0.132219464428011
NXF1	CD4T	LPS	PC3_zscore	-0.00153257426974568	0.777703681336406	-0.28151351710548
NXF1	CD4T	IAV	PC3_zscore	-0.000643984993434889	0.760200225154262	-0.135612506353726
NXF1	CD4T	Tcruzi	PC3_zscore	0.00121398718670961	0.78396074551604	0.24422945080562
STX5	NK	NI	PC3_zscore	0.0015010891643468	0.648923370900133	0.393119523627718
STX5	NK	LPS	PC3_zscore	0.00144661092211564	0.651171733261535	0.381448901723694
STX5	NK	IAV	PC3_zscore	0.00177561252927923	0.60731988871979	0.310159566683405
STX5	NK	Tcruzi	PC3_zscore	0.00162380719892285	0.644884734870853	0.406886708647595
STX5	CD8T	NI	PC3_zscore	0.00110649260908218	0.666261951987289	0.289041616199746
STX5	CD8T	LPS	PC3_zscore	0.0009882512598336	0.670463116400824	0.24434177057628
STX5	CD8T	IAV	PC3_zscore	0.00101463321131331	0.668613764129871	0.247150928236066
STX5	CD8T	Tcruzi	PC3_zscore	0.000924703737974965	0.672728370029999	0.222805679962078
STX5	monocyte	NI	PC3_zscore	0.00124113788335397	0.659812334791767	0.349393376759888
STX5	monocyte	LPS	PC3_zscore	0.000162503965447034	0.675014684428976	0.028643506678294
STX5	monocyte	IAV	PC3_zscore	0.00155009356311921	0.625649378789054	0.357313075883716
STX5	monocyte	Tcruzi	PC3_zscore	0.00111261417277024	0.667409841792539	0.304539961588193
STX5	B	NI	PC3_zscore	0.00137420993686364	0.653393307373132	0.382673365588825
STX5	B	LPS	PC3_zscore	0.00120947638990861	0.661974814841023	0.334222703921452
STX5	B	IAV	PC3_zscore	0.00220894832763227	0.621438880371508	0.392901235098257
STX5	B	Tcruzi	PC3_zscore	0.00159246112224726	0.644383375739099	0.416082273622808
STX5	CD4T	NI	PC3_zscore	0.00118934571656553	0.663297467419738	0.331753461214888
STX5	CD4T	LPS	PC3_zscore	0.00110134554130637	0.668015964583679	0.300197717378848
STX5	CD4T	IAV	PC3_zscore	0.00404449464109623	0.385464134458772	0.626892614743579
STX5	CD4T	Tcruzi	PC3_zscore	0.000791898626654007	0.678252047519323	0.183393287253585
WDR74	NK	NI	PC3_zscore	-0.000781502953480159	0.782820586578528	-0.138567303161521
WDR74	NK	LPS	PC3_zscore	-0.000447850032231648	0.792213194043304	-0.0855031920088911
WDR74	NK	IAV	PC3_zscore	0.00112105267756028	0.739159190007041	0.126390389282388
WDR74	NK	Tcruzi	PC3_zscore	0.000114056004274192	0.793869815243273	0.0230109368153057
WDR74	CD8T	NI	PC3_zscore	0.00033081929264706	0.783207971175773	0.0708681117213164
WDR74	CD8T	LPS	PC3_zscore	0.00120029338557322	0.756771400671516	0.214050516422278
WDR74	CD8T	IAV	PC3_zscore	0.00143328065924037	0.753611011519844	0.225491551029836
WDR74	CD8T	Tcruzi	PC3_zscore	8.0420309754232e-05	0.79223956366102	0.0167896084964233
WDR74	monocyte	NI	PC3_zscore	-0.000385269441410517	0.792186119818674	-0.0790292285952749
WDR74	monocyte	LPS	PC3_zscore	-6.90796867174166e-05	0.787887448300506	-0.0134792820291709
WDR74	monocyte	IAV	PC3_zscore	0.00158804288724463	0.723075645407972	0.203779924421897
WDR74	monocyte	Tcruzi	PC3_zscore	0.000271596985442493	0.784482279677481	0.0609418957393441
WDR74	B	NI	PC3_zscore	9.03596781761331e-05	0.793142117899754	0.0214936254185145
WDR74	B	LPS	PC3_zscore	-0.000235546142390626	0.796133782883806	-0.053793644640751
WDR74	B	IAV	PC3_zscore	-0.000524705287693191	0.78382860429031	-0.105044667239879
WDR74	B	Tcruzi	PC3_zscore	-0.000457390643910122	0.788051809919653	-0.0976136225042681
WDR74	CD4T	NI	PC3_zscore	-0.000122906379450656	0.800708764994553	-0.0290675895412343
WDR74	CD4T	LPS	PC3_zscore	0.0010638695779893	0.751771133168387	0.224883604173078
WDR74	CD4T	IAV	PC3_zscore	0.00685690220856674	0.362285970356897	0.721536709119954
WDR74	CD4T	Tcruzi	PC3_zscore	0.000561828949852447	0.772863598163883	0.128086506485709
SLC3A2	NK	NI	PC3_zscore	-0.0189527533676999	0.0595108605292778	-1.65723845266808
SLC3A2	NK	LPS	PC3_zscore	-0.0445754619459774	0.000436876430041533	-2.26988281548768
SLC3A2	NK	IAV	PC3_zscore	-0.0270020896980906	0.00712884920821211	-2.311176962937
SLC3A2	NK	Tcruzi	PC3_zscore	-0.0301735722073475	0.00528863057518292	-2.22164002211794
SLC3A2	CD8T	NI	PC3_zscore	-0.0218446626810628	0.0201247132134333	-2.18011300306751
SLC3A2	CD8T	LPS	PC3_zscore	-0.0202438553525855	0.0366377844751783	-1.92008559925311
SLC3A2	CD8T	IAV	PC3_zscore	-0.0279432767460378	0.00753773791664503	-2.26969261224828
SLC3A2	CD8T	Tcruzi	PC3_zscore	-0.0160888743887951	0.091625052792819	-1.4262323721841
SLC3A2	monocyte	NI	PC3_zscore	-0.0174093469720464	0.0721913084970801	-1.57031473240283
SLC3A2	monocyte	LPS	PC3_zscore	-0.0217028759993018	0.0280729679900054	-2.02496344974987
SLC3A2	monocyte	IAV	PC3_zscore	-0.0289939537006728	0.00394071825392384	-2.41121013587507
SLC3A2	monocyte	Tcruzi	PC3_zscore	-0.0170952026275208	0.0793190401557062	-1.50916872072934
SLC3A2	B	NI	PC3_zscore	-0.0298717372893217	0.00688350074906108	-2.19672190480683
SLC3A2	B	LPS	PC3_zscore	-0.0360600510391586	0.00137248314441085	-2.25779715879239
SLC3A2	B	IAV	PC3_zscore	-0.0180463988883727	0.0845014364767104	-1.44578243134773
SLC3A2	B	Tcruzi	PC3_zscore	-0.0132762533990661	0.172510099091749	-0.95545016316709
SLC3A2	CD4T	NI	PC3_zscore	-0.0205047614418529	0.037139534500517	-1.91469637834977
SLC3A2	CD4T	LPS	PC3_zscore	-0.0199001641030645	0.0405360683626255	-1.88219490304297
SLC3A2	CD4T	IAV	PC3_zscore	-0.00772181144171633	0.302244698575322	-0.552694693300048
SLC3A2	CD4T	Tcruzi	PC3_zscore	-0.0241943940283961	0.018285085483989	-2.14191420044655
ATL3	NK	NI	PC3_zscore	0.00022210447447939	0.906583906833276	0.0929484506982072
ATL3	NK	LPS	PC3_zscore	0.000102668322382351	0.911528273788718	0.0420708367408944
ATL3	NK	IAV	PC3_zscore	0.000151042623593969	0.897819588470635	0.0453139374344998
ATL3	NK	Tcruzi	PC3_zscore	0.000229042550544427	0.906359245724085	0.0944138286989207
ATL3	CD8T	NI	PC3_zscore	-1.60181676613879e-05	0.916166842955635	-0.00609963986621317
ATL3	CD8T	LPS	PC3_zscore	0.000180700600960341	0.908342169035853	0.0758323305806177
ATL3	CD8T	IAV	PC3_zscore	8.51216265933505e-05	0.911921778876032	0.0336061766090311
ATL3	CD8T	Tcruzi	PC3_zscore	0.000171847625034877	0.908725878000801	0.0719300190196797
ATL3	monocyte	NI	PC3_zscore	9.81022450633545e-05	0.912345186076789	0.0439559556756373
ATL3	monocyte	LPS	PC3_zscore	-0.000156415144237644	0.915847694839239	-0.0509595687147606
ATL3	monocyte	IAV	PC3_zscore	0.000296367536400207	0.896039876803992	0.109190185581945
ATL3	monocyte	Tcruzi	PC3_zscore	0.000216630757465192	0.906361705093264	0.0983839156086932
ATL3	B	NI	PC3_zscore	-6.82188233581801e-05	0.918435790999479	-0.0250949819631918
ATL3	B	LPS	PC3_zscore	0.000260493342733677	0.904544570113383	0.113163554358846
ATL3	B	IAV	PC3_zscore	0.000349685371034891	0.900435535565609	0.130340418584449
ATL3	B	Tcruzi	PC3_zscore	0.000254463177117677	0.904954876801891	0.109203710386514
ATL3	CD4T	NI	PC3_zscore	0.000207991272911213	0.906938079083626	0.0935467019926391
ATL3	CD4T	LPS	PC3_zscore	0.000140280768547995	0.910462276554818	0.064176378664483
ATL3	CD4T	IAV	PC3_zscore	0.016189126738951	0.123810667634216	1.44301378646
ATL3	CD4T	Tcruzi	PC3_zscore	0.000152448569209747	0.90964194541804	0.0665626796172922
RTN3	NK	NI	PC3_zscore	0.0231978634741835	0.230905348894195	1.22925048714682
RTN3	NK	LPS	PC3_zscore	0.0126826091675746	0.290242523627213	0.955275641719179
RTN3	NK	IAV	PC3_zscore	0.013541591933973	0.280536913147112	0.980386483882731
RTN3	NK	Tcruzi	PC3_zscore	0.00902548874778553	0.349035688748081	0.740235617359494
RTN3	CD8T	NI	PC3_zscore	-0.00147947510892694	0.535490854390659	-0.156645376918256
RTN3	CD8T	LPS	PC3_zscore	-0.00428666719553208	0.451989239267009	-0.407858568820285
RTN3	CD8T	IAV	PC3_zscore	-0.023770652781358	0.224559055376697	-1.28746267793884
RTN3	CD8T	Tcruzi	PC3_zscore	-0.001089177792729	0.550899266911534	-0.107502641933451
RTN3	monocyte	NI	PC3_zscore	0.00140157559048264	0.566537540822326	0.164696810573675
RTN3	monocyte	LPS	PC3_zscore	0.00309952923377308	0.499318047125727	0.339497762439345
RTN3	monocyte	IAV	PC3_zscore	-5.90323609195315e-05	0.596728870950407	-0.00684997805203001
RTN3	monocyte	Tcruzi	PC3_zscore	0.000819543514237221	0.597325774763556	0.0904974548908422
RTN3	B	NI	PC3_zscore	-0.00789886053700056	0.369568941732982	-0.682411319499659
RTN3	B	LPS	PC3_zscore	-0.0046478583681424	0.460122814277482	-0.430318588192913
RTN3	B	IAV	PC3_zscore	-0.0050372075593326	0.484467560546148	-0.394271251903371
RTN3	B	Tcruzi	PC3_zscore	0.000487998464255619	0.590593306172346	0.0471072991908685
RTN3	CD4T	NI	PC3_zscore	0.000352923526869774	0.602247670040412	0.0448631942450194
RTN3	CD4T	LPS	PC3_zscore	-0.00870949932077397	0.301895552460853	-0.938595902042173
RTN3	CD4T	IAV	PC3_zscore	-0.0193833622675679	0.0518950878453585	-1.82658210981161
RTN3	CD4T	Tcruzi	PC3_zscore	-0.00349194282776094	0.460267464435834	-0.398343907852084
SPINDOC	NK	NI	PC3_zscore	0.0045070647060718	0.674956195634052	0.389159365932064
SPINDOC	NK	LPS	PC3_zscore	0.0055921111340868	0.662984832231747	0.430344463643008
SPINDOC	NK	IAV	PC3_zscore	0.011341574020278	0.574482710050868	0.572494554445003
SPINDOC	NK	Tcruzi	PC3_zscore	0.00692462125874117	0.648911281885723	0.462827427338243
SPINDOC	CD8T	NI	PC3_zscore	-0.0048334789624518	0.680854755015824	-0.390869920824661
SPINDOC	CD8T	LPS	PC3_zscore	-0.00532320868578767	0.677845601346314	-0.399147149476644
SPINDOC	CD8T	IAV	PC3_zscore	-0.00506907562842037	0.684822909945886	-0.377573843247048
SPINDOC	CD8T	Tcruzi	PC3_zscore	-0.00435349875400115	0.68928365617975	-0.361064097034393
SPINDOC	monocyte	NI	PC3_zscore	0.000971398312217964	0.764521189939772	0.105642229537023
SPINDOC	monocyte	LPS	PC3_zscore	-0.00164538318469826	0.732832822160165	-0.177965752276523
SPINDOC	monocyte	IAV	PC3_zscore	0.00112569765087601	0.749594819381241	0.111107985704442
SPINDOC	monocyte	Tcruzi	PC3_zscore	-0.00271704032278026	0.709363305584898	-0.278700697903976
SPINDOC	B	NI	PC3_zscore	-0.000408651569682997	0.773631323077882	-0.049608477842617
SPINDOC	B	LPS	PC3_zscore	0.000721251955593609	0.760356649572967	0.086924550322861
SPINDOC	B	IAV	PC3_zscore	0.00362651769895885	0.688761012249433	0.33429256658129
SPINDOC	B	Tcruzi	PC3_zscore	-0.000269827127113586	0.777796563112156	-0.0322143563353406
SPINDOC	CD4T	NI	PC3_zscore	-0.0028972497814943	0.701445060109634	-0.313464185947427
SPINDOC	CD4T	LPS	PC3_zscore	-0.00331137165351106	0.694340726565782	-0.339691996788289
SPINDOC	CD4T	IAV	PC3_zscore	-0.0198279843895001	0.206825545382031	-1.09994581380005
SPINDOC	CD4T	Tcruzi	PC3_zscore	-0.00219019999124156	0.720815759486229	-0.239020743457112
MARK2	NK	NI	PC3_zscore	0.00901204828436883	0.117014628927958	1.69634324928248
MARK2	NK	LPS	PC3_zscore	0.00889800645594419	0.120578250900022	1.66632423152541
MARK2	NK	IAV	PC3_zscore	0.010863062668382	0.0570619633211606	1.45005917085719
MARK2	NK	Tcruzi	PC3_zscore	0.00885099080138045	0.122437702795367	1.64072449135089
MARK2	CD8T	NI	PC3_zscore	0.00835156809830738	0.140698025950983	1.32738534070159
MARK2	CD8T	LPS	PC3_zscore	0.00857418028093826	0.133214563589489	1.48010760105383
MARK2	CD8T	IAV	PC3_zscore	0.0084834876282096	0.135771183069339	1.40316308396406
MARK2	CD8T	Tcruzi	PC3_zscore	0.00863676278124979	0.13093778200143	1.52295841142273
MARK2	monocyte	NI	PC3_zscore	0.00910465517088901	0.112411281923797	1.7443185175057
MARK2	monocyte	LPS	PC3_zscore	0.00925092246531391	0.104617708912287	1.75688466544358
MARK2	monocyte	IAV	PC3_zscore	0.00900872793656912	0.112328274544748	1.71118134257712
MARK2	monocyte	Tcruzi	PC3_zscore	0.00877224353529219	0.125436407973634	1.63712606370173
MARK2	B	NI	PC3_zscore	0.00848065666840345	0.137345340914331	1.43141336957752
MARK2	B	LPS	PC3_zscore	0.00888301487263083	0.120782692692518	1.67347219153315
MARK2	B	IAV	PC3_zscore	0.00864213922943912	0.129949654595493	1.53328909351798
MARK2	B	Tcruzi	PC3_zscore	0.00875831274145931	0.126069228027095	1.60757541943255
MARK2	CD4T	NI	PC3_zscore	0.00882332658261238	0.121907655017162	1.68334176011594
MARK2	CD4T	LPS	PC3_zscore	0.0090390241197846	0.113818998127844	1.7515447105582
MARK2	CD4T	IAV	PC3_zscore	0.00886050259952802	0.107630570365991	1.67508679520163
MARK2	CD4T	Tcruzi	PC3_zscore	0.00863145486788286	0.131702047484563	1.55616380394446
NAA40	NK	NI	PC3_zscore	0.00301635712155259	0.771514201737525	0.252031235488184
NAA40	NK	LPS	PC3_zscore	0.00165983978981682	0.792201022338247	0.163126764091583
NAA40	NK	IAV	PC3_zscore	0.00248945786519288	0.769551064920117	0.206910496503687
NAA40	NK	Tcruzi	PC3_zscore	0.00299528790302296	0.772915028404555	0.246779282527413
NAA40	CD8T	NI	PC3_zscore	-0.00346672884054047	0.710407409268309	-0.381508194771989
NAA40	CD8T	LPS	PC3_zscore	-0.00412515428491974	0.703242433765462	-0.39928221295966
NAA40	CD8T	IAV	PC3_zscore	-0.00506318741863632	0.694829649002861	-0.41953267185337
NAA40	CD8T	Tcruzi	PC3_zscore	-0.00285367235339338	0.723884373591917	-0.325387713686439
NAA40	monocyte	NI	PC3_zscore	-0.00170302932748785	0.748198025519983	-0.223847837798131
NAA40	monocyte	LPS	PC3_zscore	-0.00156911341069481	0.749487254546684	-0.189983263324359
NAA40	monocyte	IAV	PC3_zscore	-0.00222771126190117	0.731198962299592	-0.237138572450354
NAA40	monocyte	Tcruzi	PC3_zscore	-0.00216349148088111	0.737135982454047	-0.272143553590377
NAA40	B	NI	PC3_zscore	-0.000912253099282489	0.775110933503419	-0.125982878514246
NAA40	B	LPS	PC3_zscore	-0.00227619761873009	0.738634897644615	-0.286109559069892
NAA40	B	IAV	PC3_zscore	-0.000549153461789405	0.788371972601862	-0.0701024394780872
NAA40	B	Tcruzi	PC3_zscore	-0.00121167759395244	0.766907567547349	-0.163388340542961
NAA40	CD4T	NI	PC3_zscore	-0.00172432515449312	0.745134371673902	-0.247777278473288
NAA40	CD4T	LPS	PC3_zscore	-0.00161244604386775	0.749575299613294	-0.226806567983315
NAA40	CD4T	IAV	PC3_zscore	-0.0222859232103464	0.130243420522323	-1.28454219964133
NAA40	CD4T	Tcruzi	PC3_zscore	-0.0020818993713253	0.737138963686993	-0.276602989044336
COX8A	NK	NI	PC3_zscore	-0.0148725143868023	0.000336665939525416	-4.73312501207651
COX8A	NK	LPS	PC3_zscore	-0.0148777323968071	0.000166985299928202	-4.76026461234401
COX8A	NK	IAV	PC3_zscore	-0.0148699543009532	0.000398977484683538	-4.70734459408295
COX8A	NK	Tcruzi	PC3_zscore	-0.0148738176895101	0.000295992912786702	-4.74136351411923
COX8A	CD8T	NI	PC3_zscore	-0.0148795896742351	5.21750677218158e-05	-4.77626782821566
COX8A	CD8T	LPS	PC3_zscore	-0.0148844495683404	3.43592876212995e-05	-4.76991748274736
COX8A	CD8T	IAV	PC3_zscore	-0.0148817701624716	4.19418121009318e-05	-4.77520053261965
COX8A	CD8T	Tcruzi	PC3_zscore	-0.0148824461460365	3.69106459426893e-05	-4.77537432186907
COX8A	monocyte	NI	PC3_zscore	-0.014878780660807	7.08763100053522e-05	-4.7733742943067
COX8A	monocyte	LPS	PC3_zscore	-0.0148789411516832	7.00881755429927e-05	-4.77338403873854
COX8A	monocyte	IAV	PC3_zscore	-0.0148761085510315	0.000162425849930203	-4.76298005351343
COX8A	monocyte	Tcruzi	PC3_zscore	-0.0148752775646828	0.000199216566519667	-4.75881083288064
COX8A	B	NI	PC3_zscore	-0.0148752003559851	0.000217117895221275	-4.75665022082566
COX8A	B	LPS	PC3_zscore	-0.014876226533643	0.000174023461384953	-4.76179558190103
COX8A	B	IAV	PC3_zscore	-0.0148754726077833	0.000213069725121473	-4.75661891263591
COX8A	B	Tcruzi	PC3_zscore	-0.0148779085657942	0.000118441254208346	-4.76732717398516
COX8A	CD4T	NI	PC3_zscore	-0.0148793358361943	4.46208476314602e-05	-4.77746891745737
COX8A	CD4T	LPS	PC3_zscore	-0.0148801123991622	3.9480475513054e-05	-4.77834519457582
COX8A	CD4T	IAV	PC3_zscore	-0.0148804310237691	1.52595522870946e-05	-4.77946879864298
COX8A	CD4T	Tcruzi	PC3_zscore	-0.0148815310821537	3.5768163194283e-05	-4.7784187990823
OTUB1	NK	NI	PC3_zscore	-0.00640545024324816	0.139676070598871	-1.30129449589155
OTUB1	NK	LPS	PC3_zscore	-0.00653707393384303	0.135298616760648	-1.43791517453801
OTUB1	NK	IAV	PC3_zscore	-0.00605728093280994	0.139717068417978	-0.994308695407221
OTUB1	NK	Tcruzi	PC3_zscore	-0.00661747391926022	0.131742623275778	-1.51768705047503
OTUB1	CD8T	NI	PC3_zscore	-0.0070175436937618	0.113412969056931	-1.77532117233494
OTUB1	CD8T	LPS	PC3_zscore	-0.00715479025617623	0.111533682731828	-1.73346352610135
OTUB1	CD8T	IAV	PC3_zscore	-0.0071726440375178	0.111658182069139	-1.7106330704008
OTUB1	CD8T	Tcruzi	PC3_zscore	-0.00694889416009681	0.115747557181785	-1.75861007589626
OTUB1	monocyte	NI	PC3_zscore	-0.00686285454907526	0.117217953227394	-1.76680731216433
OTUB1	monocyte	LPS	PC3_zscore	-0.00694495636499677	0.112740984990503	-1.79272253882824
OTUB1	monocyte	IAV	PC3_zscore	-0.00671824008562733	0.124082689173597	-1.63586567125275
OTUB1	monocyte	Tcruzi	PC3_zscore	-0.00668128754153271	0.128924853369396	-1.62116590597384
OTUB1	B	NI	PC3_zscore	-0.00669697436629726	0.127853755401723	-1.62773777921615
OTUB1	B	LPS	PC3_zscore	-0.00670103042296619	0.127599187909113	-1.63113778386418
OTUB1	B	IAV	PC3_zscore	-0.00650325801546373	0.137151735176139	-1.41650582422979
OTUB1	B	Tcruzi	PC3_zscore	-0.00670233238774172	0.12749872015655	-1.62730319719156
OTUB1	CD4T	NI	PC3_zscore	-0.00699373602446597	0.112014378441506	-1.81715133395946
OTUB1	CD4T	LPS	PC3_zscore	-0.00715759648463869	0.110505553034591	-1.78335541129898
OTUB1	CD4T	IAV	PC3_zscore	-0.0077717200218913	0.0378454667902042	-2.11357995169487
OTUB1	CD4T	Tcruzi	PC3_zscore	-0.00705448844268277	0.111431250527491	-1.80567449717983
MACROD1	NK	NI	PC3_zscore	-0.00160179523126812	0.62511423371925	-0.156748396082645
MACROD1	NK	LPS	PC3_zscore	-0.0047259486820967	0.571101558476426	-0.374245573670688
MACROD1	NK	IAV	PC3_zscore	-0.00781311741384913	0.480128926315946	-0.446936058870152
MACROD1	NK	Tcruzi	PC3_zscore	-0.000212063974139827	0.651887568355625	-0.0188170089058573
MACROD1	CD8T	NI	PC3_zscore	-0.00269079823705521	0.607990369992316	-0.265188232875893
MACROD1	CD8T	LPS	PC3_zscore	-0.00245485652543173	0.614580328824932	-0.237295297864296
MACROD1	CD8T	IAV	PC3_zscore	-0.00115438179381732	0.641299556072906	-0.109271492618048
MACROD1	CD8T	Tcruzi	PC3_zscore	-0.000546793599928818	0.65452776909553	-0.0534477069379567
MACROD1	monocyte	NI	PC3_zscore	-0.00386585196060838	0.5833417564992	-0.342300253458489
MACROD1	monocyte	LPS	PC3_zscore	-0.00269935420403828	0.599233927669784	-0.247428990904441
MACROD1	monocyte	IAV	PC3_zscore	-0.00203554375801311	0.593829827608986	-0.167186793992873
MACROD1	monocyte	Tcruzi	PC3_zscore	-0.00141596428095498	0.637013761300563	-0.144069694391657
MACROD1	B	NI	PC3_zscore	-0.0016957469830984	0.626744533718027	-0.177597343334133
MACROD1	B	LPS	PC3_zscore	-0.00286615708501573	0.60060598580696	-0.286642507961615
MACROD1	B	IAV	PC3_zscore	-0.00191049387915735	0.617879737118348	-0.188902669993882
MACROD1	B	Tcruzi	PC3_zscore	-0.00213162021054472	0.616881655339089	-0.220992049323028
MACROD1	CD4T	NI	PC3_zscore	-0.000459021492134056	0.662054235874194	-0.0508033877363234
MACROD1	CD4T	LPS	PC3_zscore	-0.00176524020590875	0.624779205725278	-0.20420875654887
MACROD1	CD4T	IAV	PC3_zscore	-0.00161301637127272	0.546357592361016	-0.158623958070245
MACROD1	CD4T	Tcruzi	PC3_zscore	0.00186401213438053	0.681268461809903	0.156596657863819
STIP1	NK	NI	PC3_zscore	0.000666562484326106	0.784503403474586	0.156233205202929
STIP1	NK	LPS	PC3_zscore	0.000257413404268643	0.800261542983678	0.0595129684487714
STIP1	NK	IAV	PC3_zscore	0.0097297210767115	0.503239775606198	0.611080349102465
STIP1	NK	Tcruzi	PC3_zscore	-0.000412134301170069	0.822134908587682	-0.0797402803932264
STIP1	CD8T	NI	PC3_zscore	-0.000225672544226431	0.821696794297612	-0.0523267085485007
STIP1	CD8T	LPS	PC3_zscore	0.000998404453209502	0.771847038832819	0.231957012471631
STIP1	CD8T	IAV	PC3_zscore	-0.000343305860744371	0.82205390017733	-0.0711546257498436
STIP1	CD8T	Tcruzi	PC3_zscore	0.000335550026173399	0.798357593418678	0.0840172525360203
STIP1	monocyte	NI	PC3_zscore	0.00111087028988456	0.760049515977073	0.285283888889311
STIP1	monocyte	LPS	PC3_zscore	0.00126114330757294	0.749519125959294	0.289501827993349
STIP1	monocyte	IAV	PC3_zscore	-0.000252458856788122	0.807111725646684	-0.0554900980084153
STIP1	monocyte	Tcruzi	PC3_zscore	-0.000174993811834301	0.823763489413976	-0.0443701276768988
STIP1	B	NI	PC3_zscore	-0.000357511590657532	0.826346987739392	-0.0789464677074342
STIP1	B	LPS	PC3_zscore	-0.000185319961592731	0.820346457551444	-0.0435139742166012
STIP1	B	IAV	PC3_zscore	0.00135267258406588	0.757171850164765	0.273289148941108
STIP1	B	Tcruzi	PC3_zscore	0.00058533763157745	0.78699358642611	0.151323807271399
STIP1	CD4T	NI	PC3_zscore	0.000261457608419988	0.802344612722574	0.0706444650957343
STIP1	CD4T	LPS	PC3_zscore	0.000687764587581383	0.78162058839822	0.188018018190954
STIP1	CD4T	IAV	PC3_zscore	0.00571236943879743	0.450610848261745	0.667090811939688
STIP1	CD4T	Tcruzi	PC3_zscore	-0.000559615920614095	0.826335643528076	-0.116806611083349
FERMT3	NK	NI	PC3_zscore	-0.0317932025660365	0.00064487178905781	-4.67583787508805
FERMT3	NK	LPS	PC3_zscore	-0.0318120218392045	0.000818231318100993	-4.5885417383552
FERMT3	NK	IAV	PC3_zscore	-0.0331483291198571	6.51437296984581e-05	-4.14291270776224
FERMT3	NK	Tcruzi	PC3_zscore	-0.0307361388532176	0.00443317579181146	-4.16652806999561
FERMT3	CD8T	NI	PC3_zscore	-0.0329474882527555	9.6865932399659e-06	-4.54904062126883
FERMT3	CD8T	LPS	PC3_zscore	-0.0322011513212107	0.000198810465498633	-4.70921852321042
FERMT3	CD8T	IAV	PC3_zscore	-0.0327431913204219	0.000121970215097189	-4.38242666435153
FERMT3	CD8T	Tcruzi	PC3_zscore	-0.0326265842671253	4.10267879353832e-05	-4.65706203799915
FERMT3	monocyte	NI	PC3_zscore	-0.0302939616752358	0.00267765664645836	-4.19488796546713
FERMT3	monocyte	LPS	PC3_zscore	-0.031116443316377	0.000550097838059371	-4.83335437398474
FERMT3	monocyte	IAV	PC3_zscore	-0.0330224982805368	4.43711148778725e-06	-4.56399716471449
FERMT3	monocyte	Tcruzi	PC3_zscore	-0.0308192391712374	0.00121238323035744	-4.59658709532662
FERMT3	B	NI	PC3_zscore	-0.0310627403550391	0.00247502898996843	-4.4197386724533
FERMT3	B	LPS	PC3_zscore	-0.0311962682390734	0.00216619628372727	-4.45702279123024
FERMT3	B	IAV	PC3_zscore	-0.0307395950636107	0.00516670245318784	-4.09454121508311
FERMT3	B	Tcruzi	PC3_zscore	-0.0315816359918872	0.00123607555031258	-4.57330547891725
FERMT3	CD4T	NI	PC3_zscore	-0.0301518461992153	0.00332272731864169	-4.0699491860756
FERMT3	CD4T	LPS	PC3_zscore	-0.0304755503155045	0.00218908997954459	-4.3152748772708
FERMT3	CD4T	IAV	PC3_zscore	-0.03377629581389	3.92804709425931e-07	-4.01412274152393
FERMT3	CD4T	Tcruzi	PC3_zscore	-0.0321424100957586	5.23762331001709e-05	-4.99516420380127
TRPT1	NK	NI	PC3_zscore	-0.000178932241547636	0.794307886654709	-0.0468809002622848
TRPT1	NK	LPS	PC3_zscore	-0.000543124228902079	0.780806251065131	-0.132767682717678
TRPT1	NK	IAV	PC3_zscore	0.0063104382175455	0.608307044597855	0.41995599794012
TRPT1	NK	Tcruzi	PC3_zscore	-5.76928359168142e-05	0.798943643213623	-0.0147655860641849
TRPT1	CD8T	NI	PC3_zscore	-0.00028903421693797	0.78969378261528	-0.0768191729295137
TRPT1	CD8T	LPS	PC3_zscore	-0.000158988374121726	0.79499323489772	-0.041450613244509
TRPT1	CD8T	IAV	PC3_zscore	-7.81348560314288e-05	0.797239126868916	-0.0193496077182167
TRPT1	CD8T	Tcruzi	PC3_zscore	-0.000122840087389697	0.796502055184032	-0.0320523855614684
TRPT1	monocyte	NI	PC3_zscore	-0.000234023475755683	0.791152810073741	-0.0627512007809793
TRPT1	monocyte	LPS	PC3_zscore	-2.17889323441053e-05	0.786494397235621	-0.00452299377467833
TRPT1	monocyte	IAV	PC3_zscore	0.00022444565528034	0.76739162859398	0.0314038470958776
TRPT1	monocyte	Tcruzi	PC3_zscore	-0.000400611446907256	0.784686506775854	-0.106427448181489
TRPT1	B	NI	PC3_zscore	-0.000225027627852433	0.792388185588121	-0.0628940113536436
TRPT1	B	LPS	PC3_zscore	-0.000173664380176644	0.794934589910064	-0.0483015819294926
TRPT1	B	IAV	PC3_zscore	-0.000583544102439539	0.775829810377	-0.134938264882583
TRPT1	B	Tcruzi	PC3_zscore	-5.54027698290523e-05	0.800307874351769	-0.014986094019656
TRPT1	CD4T	NI	PC3_zscore	-0.00037932533873251	0.784311868469004	-0.106484229146068
TRPT1	CD4T	LPS	PC3_zscore	-0.000432255607628047	0.781767343238864	-0.119743968158332
TRPT1	CD4T	IAV	PC3_zscore	-0.00289575914761091	0.550639938259117	-0.421501823487046
TRPT1	CD4T	Tcruzi	PC3_zscore	0.000161806643693654	0.808972270400569	0.0408814279600697
NUDT22	NK	NI	PC3_zscore	-0.0114395804537348	0.0727247968648306	-1.64445162523242
NUDT22	NK	LPS	PC3_zscore	-0.0114436112875225	0.0725129444228281	-1.6299909842827
NUDT22	NK	IAV	PC3_zscore	-0.0116224866360386	0.0645060414477611	-1.65640938595828
NUDT22	NK	Tcruzi	PC3_zscore	-0.0115252545804731	0.0705919863936773	-1.68170566915519
NUDT22	CD8T	NI	PC3_zscore	-0.0119034095342871	0.0536379910377301	-2.02989970408499
NUDT22	CD8T	LPS	PC3_zscore	-0.0126887913956507	0.041034356846044	-2.03398838233715
NUDT22	CD8T	IAV	PC3_zscore	-0.0125839338336305	0.0420282371150674	-2.05030672520959
NUDT22	CD8T	Tcruzi	PC3_zscore	-0.0124765973811151	0.042357301730522	-2.10776387719356
NUDT22	monocyte	NI	PC3_zscore	-0.0123450201221637	0.0427249031669324	-2.13365282582571
NUDT22	monocyte	LPS	PC3_zscore	-0.0119590928942272	0.0517790614552912	-2.03006411916767
NUDT22	monocyte	IAV	PC3_zscore	-0.0117349620931326	0.0583682249141235	-1.87540867262107
NUDT22	monocyte	Tcruzi	PC3_zscore	-0.0122366365773936	0.0450034416581736	-2.11899626502831
NUDT22	B	NI	PC3_zscore	-0.0116722933461008	0.0640579339785401	-1.87491259077706
NUDT22	B	LPS	PC3_zscore	-0.0117048367937921	0.0628180263150906	-1.89373559928521
NUDT22	B	IAV	PC3_zscore	-0.0118716484330842	0.0574953578959971	-1.9449590396524
NUDT22	B	Tcruzi	PC3_zscore	-0.011951546548714	0.0543234069277414	-2.00072212814161
NUDT22	CD4T	NI	PC3_zscore	-0.0123369116380777	0.041661177134159	-2.19912845755587
NUDT22	CD4T	LPS	PC3_zscore	-0.0121450899932603	0.0442125642296174	-2.18162043405649
NUDT22	CD4T	IAV	PC3_zscore	-0.0116765408408651	0.0526009594226671	-1.89806511709207
NUDT22	CD4T	Tcruzi	PC3_zscore	-0.0116236277165223	0.0640289647178377	-1.89336253970485
DNAJC4	NK	NI	PC3_zscore	0.000270549922879103	0.763394431395274	0.0668820043428451
DNAJC4	NK	LPS	PC3_zscore	0.000346414996427579	0.760349909736729	0.0851162025344933
DNAJC4	NK	IAV	PC3_zscore	-0.00420542407048754	0.640536265801987	-0.32856158477857
DNAJC4	NK	Tcruzi	PC3_zscore	0.00035564944004956	0.760028987560868	0.0878760575670092
DNAJC4	CD8T	NI	PC3_zscore	2.47390387198326e-05	0.772943295175923	0.00582195581528527
DNAJC4	CD8T	LPS	PC3_zscore	0.000195133035468718	0.766255920654826	0.0475447620458077
DNAJC4	CD8T	IAV	PC3_zscore	0.000326488436483843	0.760828825978536	0.0785204738649239
DNAJC4	CD8T	Tcruzi	PC3_zscore	0.000427589028213246	0.757085990885592	0.106019271927163
DNAJC4	monocyte	NI	PC3_zscore	0.000434049809680504	0.755545486484495	0.108711883828339
DNAJC4	monocyte	LPS	PC3_zscore	0.000162689866007188	0.752309720378845	0.0317481056582406
DNAJC4	monocyte	IAV	PC3_zscore	-0.000385235012752745	0.737981639035181	-0.0513936937662833
DNAJC4	monocyte	Tcruzi	PC3_zscore	0.000194079495153384	0.766949467547098	0.0486622440522172
DNAJC4	B	NI	PC3_zscore	0.00061876562528061	0.748279516696134	0.152340006983972
DNAJC4	B	LPS	PC3_zscore	0.00057749043773444	0.749875865805485	0.144208376157323
DNAJC4	B	IAV	PC3_zscore	0.000302747203851945	0.759427294385676	0.0741853921479145
DNAJC4	B	Tcruzi	PC3_zscore	0.000639592240240958	0.748045766637684	0.154560769476153
DNAJC4	CD4T	NI	PC3_zscore	0.000537827755227258	0.751030966540703	0.137441329750832
DNAJC4	CD4T	LPS	PC3_zscore	0.000442575226679282	0.755467564386424	0.115100195078883
DNAJC4	CD4T	IAV	PC3_zscore	-0.00155611699620385	0.606733754617106	-0.2275464883279
DNAJC4	CD4T	Tcruzi	PC3_zscore	0.000319032086694451	0.761593900571365	0.0820847245111965
VEGFB	NK	NI	PC3_zscore	-0.030387917779058	0.00109927295219081	-4.68612689627556
VEGFB	NK	LPS	PC3_zscore	-0.0309591147083671	0.000209965758124819	-4.49312210719476
VEGFB	NK	IAV	PC3_zscore	-0.0312551796936237	7.67314020256871e-05	-4.23521384089888
VEGFB	NK	Tcruzi	PC3_zscore	-0.0305795299092832	0.00074082843938994	-4.65266496523446
VEGFB	CD8T	NI	PC3_zscore	-0.0306630140308113	0.000158459064474203	-4.85053109732647
VEGFB	CD8T	LPS	PC3_zscore	-0.0309146207475536	0.000117932269308119	-4.62584998544329
VEGFB	CD8T	IAV	PC3_zscore	-0.0314469173274535	3.22512039283573e-05	-4.05444289580347
VEGFB	CD8T	Tcruzi	PC3_zscore	-0.0309186970721794	7.52074748008313e-05	-4.68006976694825
VEGFB	monocyte	NI	PC3_zscore	-0.0308766743694664	5.71186749621644e-05	-4.75365591006581
VEGFB	monocyte	LPS	PC3_zscore	-0.030837546662206	0.000321943755118625	-4.56934966276183
VEGFB	monocyte	IAV	PC3_zscore	-0.0315603969004687	1.20568570449731e-05	-3.98655929150545
VEGFB	monocyte	Tcruzi	PC3_zscore	-0.0306464270668782	0.000193081856051158	-4.83629881659379
VEGFB	B	NI	PC3_zscore	-0.0293650995998394	0.00798517983701053	-3.9290520036415
VEGFB	B	LPS	PC3_zscore	-0.0297502982582189	0.00306299094358542	-4.41165410182411
VEGFB	B	IAV	PC3_zscore	-0.0306489741435771	0.000132501689781517	-4.89127565590049
VEGFB	B	Tcruzi	PC3_zscore	-0.029577232417449	0.00533075955040241	-4.17316451835301
VEGFB	CD4T	NI	PC3_zscore	-0.030432534242649	5.15062104915476e-05	-5.09311267827785
VEGFB	CD4T	LPS	PC3_zscore	-0.0305101583952076	4.00246761658174e-05	-5.08067518045743
VEGFB	CD4T	IAV	PC3_zscore	-0.0310954010887148	1.25217894919594e-06	-4.74345460946554
VEGFB	CD4T	Tcruzi	PC3_zscore	-0.0305224255424205	5.57633774921351e-05	-5.05371876374402
FKBP2	NK	NI	PC3_zscore	-0.00629900102160759	0.215628107295696	-0.951963422613486
FKBP2	NK	LPS	PC3_zscore	-0.00633875388815408	0.213925875211187	-0.964201726514005
FKBP2	NK	IAV	PC3_zscore	-0.00501807861150559	0.226125989181443	-0.526060795684187
FKBP2	NK	Tcruzi	PC3_zscore	-0.00586391260318605	0.227226645232662	-0.778783151597937
FKBP2	CD8T	NI	PC3_zscore	-0.00761991948161757	0.161998344451377	-1.414878122486
FKBP2	CD8T	LPS	PC3_zscore	-0.0079352510008817	0.156977441158383	-1.40024891152735
FKBP2	CD8T	IAV	PC3_zscore	-0.00784040072079095	0.159704808230496	-1.38264367125943
FKBP2	CD8T	Tcruzi	PC3_zscore	-0.00783480631462225	0.158288346955832	-1.40977397772147
FKBP2	monocyte	NI	PC3_zscore	-0.00697593208355416	0.183288066847045	-1.30424445618409
FKBP2	monocyte	LPS	PC3_zscore	-0.00763934607961166	0.151711415619214	-1.46948752759583
FKBP2	monocyte	IAV	PC3_zscore	-0.00714018027272548	0.170182904531366	-1.33634857511116
FKBP2	monocyte	Tcruzi	PC3_zscore	-0.00647434079799491	0.212601375248639	-1.07058465006574
FKBP2	B	NI	PC3_zscore	-0.00640214607031649	0.213578271537413	-1.01823202559566
FKBP2	B	LPS	PC3_zscore	-0.00674756497653649	0.19717540910042	-1.17291228341824
FKBP2	B	IAV	PC3_zscore	-0.00693011267938074	0.188321950722998	-1.21412071354537
FKBP2	B	Tcruzi	PC3_zscore	-0.00707580121926426	0.181048440797822	-1.30035186372716
FKBP2	CD4T	NI	PC3_zscore	-0.00795002824624009	0.154746653644719	-1.43540849356236
FKBP2	CD4T	LPS	PC3_zscore	-0.0076568992426664	0.15902206732458	-1.44540041543945
FKBP2	CD4T	IAV	PC3_zscore	-0.00779673382940049	0.114127791589498	-1.44771812270436
FKBP2	CD4T	Tcruzi	PC3_zscore	-0.00786764380717021	0.156466746676744	-1.42952739825174
PPP1R14B	NK	NI	PC3_zscore	-0.144175547042594	8.76420291895386e-09	-5.57076664388702
PPP1R14B	NK	LPS	PC3_zscore	-0.182355284432996	3.5547786936263e-11	-6.43033122527541
PPP1R14B	NK	IAV	PC3_zscore	-0.170904833043036	3.28893579037981e-10	-6.09465112615723
PPP1R14B	NK	Tcruzi	PC3_zscore	-0.107200070160492	5.19003984306154e-05	-3.85500209647835
PPP1R14B	CD8T	NI	PC3_zscore	-0.0898792457700057	2.83566370257171e-05	-4.00403041160804
PPP1R14B	CD8T	LPS	PC3_zscore	-0.0744126351837468	0.00115936947489126	-3.03421723362702
PPP1R14B	CD8T	IAV	PC3_zscore	-0.127331926417993	8.82227856546791e-07	-4.7301258975198
PPP1R14B	CD8T	Tcruzi	PC3_zscore	-0.0744107176988059	0.000989437249243941	-3.08106446106888
PPP1R14B	monocyte	NI	PC3_zscore	0.0257868774003087	0.0425984923775415	1.72833031586728
PPP1R14B	monocyte	LPS	PC3_zscore	0.0374615473087784	0.0108649273834068	2.31481155710741
PPP1R14B	monocyte	IAV	PC3_zscore	0.0132242248535979	0.218913111581082	0.774589940105138
PPP1R14B	monocyte	Tcruzi	PC3_zscore	0.00632092735361432	0.343827209572966	0.397355840765575
PPP1R14B	B	NI	PC3_zscore	-0.0272097959799135	0.0968831081852625	-1.29846991193623
PPP1R14B	B	LPS	PC3_zscore	-0.025300885386233	0.116319241616926	-1.19295939328666
PPP1R14B	B	IAV	PC3_zscore	-0.0601052105410215	0.0071874037660955	-2.44429722554663
PPP1R14B	B	Tcruzi	PC3_zscore	-0.0213589083005954	0.161736488947926	-0.987067631709966
PPP1R14B	CD4T	NI	PC3_zscore	-0.0994036123520482	9.21905229944731e-06	-4.2508562110651
PPP1R14B	CD4T	LPS	PC3_zscore	-0.0953387337008385	1.89504258634177e-05	-4.08988837045299
PPP1R14B	CD4T	IAV	PC3_zscore	-0.100418596294779	1.06661905793226e-05	-4.22351023524001
PPP1R14B	CD4T	Tcruzi	PC3_zscore	-0.0966428510611224	5.23276024995134e-05	-3.85231412439347
PLCB3	NK	NI	PC3_zscore	-0.0043408977550371	0.518136094711652	-0.465964226676878
PLCB3	NK	LPS	PC3_zscore	-0.00465821148226011	0.511589012764847	-0.493235272847056
PLCB3	NK	IAV	PC3_zscore	-0.00560602592700058	0.463480488500634	-0.447503744108655
PLCB3	NK	Tcruzi	PC3_zscore	-0.00468479928496427	0.510777955138052	-0.504255218276368
PLCB3	CD8T	NI	PC3_zscore	-0.00491653294950906	0.501414738623542	-0.550883475292338
PLCB3	CD8T	LPS	PC3_zscore	-0.00501675220818329	0.499450562210923	-0.555619244909639
PLCB3	CD8T	IAV	PC3_zscore	-0.0053161675618249	0.493740288346526	-0.568155851157915
PLCB3	CD8T	Tcruzi	PC3_zscore	-0.00532748166866283	0.49294825463093	-0.579475383765366
PLCB3	monocyte	NI	PC3_zscore	-0.00393592972314671	0.529833423655687	-0.447346871183551
PLCB3	monocyte	LPS	PC3_zscore	-0.00440785598093206	0.508723091283329	-0.516298807813123
PLCB3	monocyte	IAV	PC3_zscore	-0.00416426600641614	0.501564594463789	-0.437031243342577
PLCB3	monocyte	Tcruzi	PC3_zscore	-0.0048147017377486	0.500073216712488	-0.578570208877548
PLCB3	B	NI	PC3_zscore	-0.00458160892651783	0.511434738855561	-0.517671841224976
PLCB3	B	LPS	PC3_zscore	-0.00517946577447667	0.496676389177259	-0.571078612906511
PLCB3	B	IAV	PC3_zscore	-0.00529715666613687	0.493870215166964	-0.537176787242255
PLCB3	B	Tcruzi	PC3_zscore	-0.00479904384232443	0.505823602853584	-0.540634276083174
PLCB3	CD4T	NI	PC3_zscore	-0.00486853264106036	0.502175580355287	-0.558363987919282
PLCB3	CD4T	LPS	PC3_zscore	-0.00530257862690697	0.492765104136533	-0.585819114098977
PLCB3	CD4T	IAV	PC3_zscore	-0.00799878590044522	0.317383843498605	-0.663638569016419
PLCB3	CD4T	Tcruzi	PC3_zscore	-0.00575497410046191	0.483975385731979	-0.604721319570954
BAD	NK	NI	PC3_zscore	-0.00672309550654772	0.515014127756836	-0.660759982118605
BAD	NK	LPS	PC3_zscore	-0.00775490097066177	0.494556580950563	-0.764351615993381
BAD	NK	IAV	PC3_zscore	-0.00756165732827183	0.494613662239447	-0.732230270186242
BAD	NK	Tcruzi	PC3_zscore	-0.0072488329291019	0.503565834132997	-0.732223768786291
BAD	CD8T	NI	PC3_zscore	-0.00761291273718026	0.488977816505709	-0.811278965740825
BAD	CD8T	LPS	PC3_zscore	-0.00864324327169992	0.474084374892273	-0.831883200919732
BAD	CD8T	IAV	PC3_zscore	-0.00835163727725782	0.477552188090354	-0.83172213367108
BAD	CD8T	Tcruzi	PC3_zscore	-0.00791717745703598	0.482830992708884	-0.831893434601372
BAD	monocyte	NI	PC3_zscore	-0.00712880528218247	0.502925114269884	-0.756941814442076
BAD	monocyte	LPS	PC3_zscore	-0.00711023219766536	0.502164274409029	-0.741335651149238
BAD	monocyte	IAV	PC3_zscore	-0.00795076577948053	0.480782680483828	-0.815890104106289
BAD	monocyte	Tcruzi	PC3_zscore	-0.00801812221393704	0.479406080097842	-0.844800127148047
BAD	B	NI	PC3_zscore	-0.00748905892210571	0.494485283287672	-0.79065320056156
BAD	B	LPS	PC3_zscore	-0.00767879186782103	0.490321884571401	-0.80427328429568
BAD	B	IAV	PC3_zscore	-0.00753114958762155	0.495327607764119	-0.779021846013619
BAD	B	Tcruzi	PC3_zscore	-0.00726303393127148	0.500832709069533	-0.759861904724775
BAD	CD4T	NI	PC3_zscore	-0.00751052791966582	0.489457698482711	-0.819394127246912
BAD	CD4T	LPS	PC3_zscore	-0.00746880995472124	0.491500696535594	-0.81111478659634
BAD	CD4T	IAV	PC3_zscore	-0.0225061860679905	0.028319759214498	-1.72420678873452
BAD	CD4T	Tcruzi	PC3_zscore	-0.00788803593500634	0.480505577776282	-0.849322573893073
GPR137	NK	NI	PC3_zscore	0.00381762504718753	0.499371497300796	0.590376952974941
GPR137	NK	LPS	PC3_zscore	0.00348572114040265	0.509859729733481	0.543127183089754
GPR137	NK	IAV	PC3_zscore	0.00479168666304996	0.44482936046112	0.508405469520236
GPR137	NK	Tcruzi	PC3_zscore	0.00374845287329005	0.501386206051614	0.583002931855084
GPR137	CD8T	NI	PC3_zscore	0.00333547270266217	0.515831935914735	0.514982479382046
GPR137	CD8T	LPS	PC3_zscore	0.00352419501116647	0.509499905688534	0.54744422313626
GPR137	CD8T	IAV	PC3_zscore	0.0031452084286868	0.521349185432027	0.465030430271557
GPR137	CD8T	Tcruzi	PC3_zscore	0.00325599471057949	0.518489310429637	0.497372559654763
GPR137	monocyte	NI	PC3_zscore	0.00287242629045489	0.533903024890392	0.434591260083718
GPR137	monocyte	LPS	PC3_zscore	0.00319199882446403	0.514900531393073	0.496930797488194
GPR137	monocyte	IAV	PC3_zscore	0.00354583360787613	0.488867357015001	0.516939040032857
GPR137	monocyte	Tcruzi	PC3_zscore	0.00398872616983694	0.489739185685522	0.636345604999964
GPR137	B	NI	PC3_zscore	0.00341105089012094	0.512513363252588	0.553715178983124
GPR137	B	LPS	PC3_zscore	0.00347041477360088	0.510125380883235	0.563722912272845
GPR137	B	IAV	PC3_zscore	0.0039169156654407	0.492268999279148	0.591456681205909
GPR137	B	Tcruzi	PC3_zscore	0.00339076575354318	0.513430333850435	0.546700979876065
GPR137	CD4T	NI	PC3_zscore	0.00276312090206229	0.536329000408666	0.401803338875632
GPR137	CD4T	LPS	PC3_zscore	0.00316050094245804	0.522990165664401	0.499141792939664
GPR137	CD4T	IAV	PC3_zscore	0.00511625725253219	0.346592542866365	0.623890873306166
GPR137	CD4T	Tcruzi	PC3_zscore	0.00316275298720674	0.522037105208659	0.489273927424291
ESRRA	NK	NI	PC3_zscore	-0.00244090361030419	0.608136242112376	-0.37737886973664
ESRRA	NK	LPS	PC3_zscore	-0.00285469412893748	0.595451623614465	-0.453495218969161
ESRRA	NK	IAV	PC3_zscore	-0.00217865412546658	0.577981067956116	-0.236765512509996
ESRRA	NK	Tcruzi	PC3_zscore	-0.00259906340909999	0.60335446988218	-0.410697387584568
ESRRA	CD8T	NI	PC3_zscore	-0.00317327766445756	0.584231754208372	-0.511601484667133
ESRRA	CD8T	LPS	PC3_zscore	-0.00315819511269316	0.584972786642472	-0.506283833315382
ESRRA	CD8T	IAV	PC3_zscore	-0.00287755950135012	0.593172044017499	-0.455737877580839
ESRRA	CD8T	Tcruzi	PC3_zscore	-0.00269970850603722	0.599058509049203	-0.432529205715567
ESRRA	monocyte	NI	PC3_zscore	-0.00283095505880847	0.59391299797885	-0.490780888441382
ESRRA	monocyte	LPS	PC3_zscore	-0.00259993779098191	0.597665505638217	-0.4252004059723
ESRRA	monocyte	IAV	PC3_zscore	-0.00944984860171417	0.379100380992563	-0.683914037447605
ESRRA	monocyte	Tcruzi	PC3_zscore	-0.00276274768314505	0.597638281762798	-0.474401743942676
ESRRA	B	NI	PC3_zscore	-0.00305433270635591	0.58720045061016	-0.507850450093217
ESRRA	B	LPS	PC3_zscore	-0.00288219915048245	0.593510841767867	-0.482380428131388
ESRRA	B	IAV	PC3_zscore	-0.00317561912658077	0.583629730483943	-0.469133863573316
ESRRA	B	Tcruzi	PC3_zscore	-0.00286932174321017	0.593991024449909	-0.479710387817764
ESRRA	CD4T	NI	PC3_zscore	-0.00283834568257481	0.594386892645305	-0.480105360155816
ESRRA	CD4T	LPS	PC3_zscore	-0.00343135510350657	0.574447847179282	-0.553062675676303
ESRRA	CD4T	IAV	PC3_zscore	-0.00166179024778893	0.541671058227466	-0.19409788772663
ESRRA	CD4T	Tcruzi	PC3_zscore	-0.0028265440754351	0.594954970681991	-0.472373693924704
TRMT112	NK	NI	PC3_zscore	-0.00119456736408958	0.621459586335592	-0.429658576667451
TRMT112	NK	LPS	PC3_zscore	-0.00111935234072247	0.625172844398489	-0.391688211680397
TRMT112	NK	IAV	PC3_zscore	0.000254516663311019	0.606904668486108	0.0399778797855016
TRMT112	NK	Tcruzi	PC3_zscore	-0.00113938638737253	0.624223328150485	-0.402866601385419
TRMT112	CD8T	NI	PC3_zscore	-0.00115046068287914	0.62382952538797	-0.413228350735295
TRMT112	CD8T	LPS	PC3_zscore	-0.00113825956350714	0.62436839970298	-0.404611933782137
TRMT112	CD8T	IAV	PC3_zscore	-0.00125649282116844	0.6183797902798	-0.438882753936607
TRMT112	CD8T	Tcruzi	PC3_zscore	-0.00116174861485304	0.623149541779788	-0.41726132185359
TRMT112	monocyte	NI	PC3_zscore	-0.00128500932371488	0.615499496090322	-0.45403013864911
TRMT112	monocyte	LPS	PC3_zscore	-0.00128175771504577	0.607984683788425	-0.441542902538721
TRMT112	monocyte	IAV	PC3_zscore	-0.00138443173027174	0.588818758798684	-0.429643417798605
TRMT112	monocyte	Tcruzi	PC3_zscore	-0.0012978383337872	0.616461729264024	-0.451195948453314
TRMT112	B	NI	PC3_zscore	-0.00115906749043006	0.623412130641352	-0.418916917805936
TRMT112	B	LPS	PC3_zscore	-0.00117200025213463	0.622652841751683	-0.425105865375473
TRMT112	B	IAV	PC3_zscore	-0.00109462178059079	0.622458012353005	-0.36096820547148
TRMT112	B	Tcruzi	PC3_zscore	-0.00116343059737299	0.62312763247951	-0.419938551113924
TRMT112	CD4T	NI	PC3_zscore	-0.00122257067497733	0.619652483975506	-0.44413474610058
TRMT112	CD4T	LPS	PC3_zscore	-0.00122339799374648	0.619593598943961	-0.444509289437471
TRMT112	CD4T	IAV	PC3_zscore	-0.000998395685874817	0.502102678077842	-0.206930296894122
TRMT112	CD4T	Tcruzi	PC3_zscore	-0.00124369536860077	0.618803672882224	-0.445761974410033
PRDX5	NK	NI	PC3_zscore	0.0162343749408305	0.0528874660533571	1.58576723711792
PRDX5	NK	LPS	PC3_zscore	0.0259277413958701	0.00749413182715	2.38765430388395
PRDX5	NK	IAV	PC3_zscore	0.0169497213973961	0.0658710360792415	1.51934047570456
PRDX5	NK	Tcruzi	PC3_zscore	0.0249587686251838	0.0100779201902505	2.16290117654112
PRDX5	CD8T	NI	PC3_zscore	-0.0128349534823062	0.0770533701151168	-1.43435824322677
PRDX5	CD8T	LPS	PC3_zscore	-0.0104051419441155	0.138643487185984	-1.07041203333313
PRDX5	CD8T	IAV	PC3_zscore	-0.0312908581888673	0.00309218990309601	-2.71841379826324
PRDX5	CD8T	Tcruzi	PC3_zscore	-0.0177896843911643	0.0301967712148026	-1.90123684227121
PRDX5	monocyte	NI	PC3_zscore	-0.0163886940417607	0.0375725691765375	-1.63614620761122
PRDX5	monocyte	LPS	PC3_zscore	-0.0192080514889067	0.0301416140143531	-1.65888609600718
PRDX5	monocyte	IAV	PC3_zscore	-0.0115532894227611	0.133065694852656	-1.04351277340864
PRDX5	monocyte	Tcruzi	PC3_zscore	-0.0108066692487	0.126190251714809	-1.09941290003642
PRDX5	B	NI	PC3_zscore	0.00413009504345747	0.336402923057248	0.442751681792969
PRDX5	B	LPS	PC3_zscore	0.0212357818355746	0.016986318815431	1.78231179561381
PRDX5	B	IAV	PC3_zscore	0.00478293743858163	0.307690794916624	0.494272951299179
PRDX5	B	Tcruzi	PC3_zscore	0.00757782599074994	0.223513412548963	0.752329552798393
PRDX5	CD4T	NI	PC3_zscore	-0.0115572900742271	0.085304782483748	-1.36506563029488
PRDX5	CD4T	LPS	PC3_zscore	-0.0124041857785571	0.0709624476947762	-1.45924536145025
PRDX5	CD4T	IAV	PC3_zscore	-0.0204137549794672	0.00728669548947092	-2.26517730094164
PRDX5	CD4T	Tcruzi	PC3_zscore	-0.0184865678552331	0.0220838765259702	-2.02115590503651
CCDC88B	NK	NI	PC3_zscore	0.00368875275460769	0.661483378587181	0.282475632068842
CCDC88B	NK	LPS	PC3_zscore	0.00483065925074782	0.653274424217455	0.335408091478225
CCDC88B	NK	IAV	PC3_zscore	0.00185244283390334	0.684191264162443	0.152810986761404
CCDC88B	NK	Tcruzi	PC3_zscore	0.000710384155838614	0.693791143608544	0.0694950576936456
CCDC88B	CD8T	NI	PC3_zscore	-0.00768402402366203	0.450682100771535	-0.761999737434557
CCDC88B	CD8T	LPS	PC3_zscore	-0.00715152334304044	0.46030422272013	-0.729313706681691
CCDC88B	CD8T	IAV	PC3_zscore	-0.00982145927548419	0.439720558641477	-0.760842267854463
CCDC88B	CD8T	Tcruzi	PC3_zscore	-0.00734855318335104	0.457057970373587	-0.740238907898209
CCDC88B	monocyte	NI	PC3_zscore	-0.00537186204744761	0.492938395202047	-0.619488774178825
CCDC88B	monocyte	LPS	PC3_zscore	-0.00328659249373063	0.550038726883531	-0.384636398549675
CCDC88B	monocyte	IAV	PC3_zscore	-0.0247441611610765	0.185127993423375	-0.834727943489846
CCDC88B	monocyte	Tcruzi	PC3_zscore	-0.00507069180058948	0.501547466789939	-0.593504428959536
CCDC88B	B	NI	PC3_zscore	-0.0017017073635145	0.618223507683839	-0.21989337429756
CCDC88B	B	LPS	PC3_zscore	-0.00220147798240122	0.598146792622895	-0.289628041587569
CCDC88B	B	IAV	PC3_zscore	-0.0023963876660382	0.594659303880493	-0.299998623443143
CCDC88B	B	Tcruzi	PC3_zscore	-0.00184696358550777	0.61200080950859	-0.236481479680284
CCDC88B	CD4T	NI	PC3_zscore	-0.00410982160299222	0.517517453052795	-0.568268980519102
CCDC88B	CD4T	LPS	PC3_zscore	-0.00733653981056485	0.444986167408012	-0.798401053469459
CCDC88B	CD4T	IAV	PC3_zscore	-0.0021277676808909	0.556004203096181	-0.266503809664536
CCDC88B	CD4T	Tcruzi	PC3_zscore	-0.00713694003000106	0.452514364273218	-0.768104757591732
RPS6KA4	NK	NI	PC3_zscore	-0.00381581105253137	0.521605379973623	-0.392167285523471
RPS6KA4	NK	LPS	PC3_zscore	-0.00514068441894408	0.492761672088318	-0.531083936522077
RPS6KA4	NK	IAV	PC3_zscore	-0.00621202893734663	0.449436841075554	-0.512677114515915
RPS6KA4	NK	Tcruzi	PC3_zscore	-0.00483168906003767	0.49871268487894	-0.512021310581523
RPS6KA4	CD8T	NI	PC3_zscore	-0.00550923696358852	0.474679949348352	-0.624045840180545
RPS6KA4	CD8T	LPS	PC3_zscore	-0.00478356474443873	0.493195788666735	-0.533476646751965
RPS6KA4	CD8T	IAV	PC3_zscore	-0.00818097528545807	0.439010832789939	-0.597919973644759
RPS6KA4	CD8T	Tcruzi	PC3_zscore	-0.00528028468149387	0.480788265389848	-0.59557203024815
RPS6KA4	monocyte	NI	PC3_zscore	-0.00642649908475414	0.447893868508714	-0.714097733154443
RPS6KA4	monocyte	LPS	PC3_zscore	-0.00426457879799493	0.501132013332898	-0.465546137729217
RPS6KA4	monocyte	IAV	PC3_zscore	-0.00510969048798782	0.470632667862901	-0.550115778625381
RPS6KA4	monocyte	Tcruzi	PC3_zscore	-0.00437701419391349	0.506139366566058	-0.512607949616093
RPS6KA4	B	NI	PC3_zscore	-0.00524897795855879	0.482771782609234	-0.595654340925097
RPS6KA4	B	LPS	PC3_zscore	-0.0038072768664755	0.521461838352314	-0.402340090880472
RPS6KA4	B	IAV	PC3_zscore	-0.0040624642278485	0.511285969177307	-0.419481598140112
RPS6KA4	B	Tcruzi	PC3_zscore	-0.00514238376239939	0.486320775262014	-0.579689262832245
RPS6KA4	CD4T	NI	PC3_zscore	-0.0039455629574768	0.519484950801471	-0.452330159479749
RPS6KA4	CD4T	LPS	PC3_zscore	-0.00509135241729489	0.481964893331319	-0.623092504653044
RPS6KA4	CD4T	IAV	PC3_zscore	-0.0103022704346098	0.234764805429406	-0.929814879442594
RPS6KA4	CD4T	Tcruzi	PC3_zscore	-0.00551426958772273	0.470809819455069	-0.656608466517234
RASGRP2	NK	NI	PC3_zscore	4.42683397018725e-05	0.725115429941766	0.00397624030938856
RASGRP2	NK	LPS	PC3_zscore	-0.00199085207739294	0.712624646769495	-0.15920689138238
RASGRP2	NK	IAV	PC3_zscore	0.00104321209650329	0.684767277394588	0.0695577959027744
RASGRP2	NK	Tcruzi	PC3_zscore	-0.00185420562556554	0.712017946920433	-0.155678515763649
RASGRP2	CD8T	NI	PC3_zscore	0.00987484917920952	0.538525603283169	0.598588034619183
RASGRP2	CD8T	LPS	PC3_zscore	0.00627172069432951	0.581378241616932	0.478133193586319
RASGRP2	CD8T	IAV	PC3_zscore	0.00427896777586377	0.617770616399813	0.351266150902821
RASGRP2	CD8T	Tcruzi	PC3_zscore	0.00556993730164621	0.587460211088377	0.466770346867956
RASGRP2	monocyte	NI	PC3_zscore	0.00334316671813216	0.631239920671758	0.313752919603202
RASGRP2	monocyte	LPS	PC3_zscore	0.000620372558658466	0.687620511512605	0.0564764739405683
RASGRP2	monocyte	IAV	PC3_zscore	9.88705017102865e-05	0.689425969094854	0.00832130088471961
RASGRP2	monocyte	Tcruzi	PC3_zscore	0.00420013632990388	0.616546780245441	0.366536833894461
RASGRP2	B	NI	PC3_zscore	0.00411844088522817	0.593974066124512	0.466357224112735
RASGRP2	B	LPS	PC3_zscore	-0.00112031381999148	0.714319736431734	-0.136938546285794
RASGRP2	B	IAV	PC3_zscore	-0.00664341341978899	0.610935963041706	-0.464029560572335
RASGRP2	B	Tcruzi	PC3_zscore	0.00482748893700785	0.586085888873293	0.483963268863532
RASGRP2	CD4T	NI	PC3_zscore	0.00493735468520526	0.565253480408945	0.558980097768879
RASGRP2	CD4T	LPS	PC3_zscore	0.00361650412377241	0.59909080375577	0.452455985604121
RASGRP2	CD4T	IAV	PC3_zscore	-0.0112531848507431	0.297546276935724	-0.819700959352432
RASGRP2	CD4T	Tcruzi	PC3_zscore	0.00520594204319647	0.568058818698723	0.546951649361921
SF1	NK	NI	PC3_zscore	-1.04678651150806e-06	0.970323528540152	-0.00101756329210805
SF1	NK	LPS	PC3_zscore	-0.000132361671717186	0.97262257322338	-0.0734301564621103
SF1	NK	IAV	PC3_zscore	-0.000139393864011369	0.966521457954633	-0.0749967775149981
SF1	NK	Tcruzi	PC3_zscore	-5.9145097731594e-05	0.972654613367192	-0.0450128470103287
SF1	CD8T	NI	PC3_zscore	0.00015083801176903	0.963048827640551	0.10847687409511
SF1	CD8T	LPS	PC3_zscore	0.000177550097945201	0.962687963240166	0.111202097253954
SF1	CD8T	IAV	PC3_zscore	5.08446346989971e-05	0.9673156014936	0.0473348083360477
SF1	CD8T	Tcruzi	PC3_zscore	0.000129963832485056	0.963760662828669	0.101307274624542
SF1	monocyte	NI	PC3_zscore	0.000122961263137037	0.963195684054478	0.106163011888999
SF1	monocyte	LPS	PC3_zscore	4.12235750200734e-05	0.966764301957169	0.0430992680475012
SF1	monocyte	IAV	PC3_zscore	-0.0250927644924978	0.0794995747647088	-2.11645537186108
SF1	monocyte	Tcruzi	PC3_zscore	0.000110510138396127	0.963930798542632	0.100480895940012
SF1	B	NI	PC3_zscore	8.36833935649273e-05	0.965180302025827	0.0865464259380176
SF1	B	LPS	PC3_zscore	2.80712946339311e-05	0.968793171045388	0.0321433711987068
SF1	B	IAV	PC3_zscore	7.83554511373912e-06	0.969745476897358	0.00819120069582839
SF1	B	Tcruzi	PC3_zscore	4.45959194966557e-05	0.967688225330926	0.0495971694459115
SF1	CD4T	NI	PC3_zscore	9.31294443101559e-05	0.964107039192015	0.0993205872395695
SF1	CD4T	LPS	PC3_zscore	9.73282199411181e-05	0.963892749479088	0.101568733125404
SF1	CD4T	IAV	PC3_zscore	0.000250780982134503	0.936410144508565	0.161312962412128
SF1	CD4T	Tcruzi	PC3_zscore	0.000106453878426353	0.963728574697294	0.103169727031139
MAP4K2	NK	NI	PC3_zscore	0.0012167306714206	0.833988439179085	0.113851080519938
MAP4K2	NK	LPS	PC3_zscore	-0.00433051218099289	0.767944712960078	-0.330310788725398
MAP4K2	NK	IAV	PC3_zscore	-0.00608646502137974	0.7454569312697	-0.378672842554078
MAP4K2	NK	Tcruzi	PC3_zscore	-0.000883587504419403	0.822282416691843	-0.084417841615417
MAP4K2	CD8T	NI	PC3_zscore	0.00631764593309092	0.743852792731155	0.436100138338296
MAP4K2	CD8T	LPS	PC3_zscore	0.00392701434030212	0.775504404167554	0.32987128582371
MAP4K2	CD8T	IAV	PC3_zscore	0.000273054772250981	0.843390896603918	0.0263679655377179
MAP4K2	CD8T	Tcruzi	PC3_zscore	0.00600909047738115	0.749154311391744	0.417679761151136
MAP4K2	monocyte	NI	PC3_zscore	-0.000622428550877006	0.831982128716333	-0.0717891456708625
MAP4K2	monocyte	LPS	PC3_zscore	-0.00143218529227064	0.813534145803658	-0.150745441749957
MAP4K2	monocyte	IAV	PC3_zscore	0.000274735333485726	0.839044806550647	0.027690128412074
MAP4K2	monocyte	Tcruzi	PC3_zscore	0.00162803767756616	0.813786506848427	0.173746252633879
MAP4K2	B	NI	PC3_zscore	-0.000293462389819289	0.8356334314736	-0.0395642836562647
MAP4K2	B	LPS	PC3_zscore	0.00398228220452707	0.766335485469234	0.359627267170753
MAP4K2	B	IAV	PC3_zscore	-0.00442401406164984	0.759350786518849	-0.3621807164904
MAP4K2	B	Tcruzi	PC3_zscore	-0.00126405728879099	0.812270516802205	-0.154293558622258
MAP4K2	CD4T	NI	PC3_zscore	0.000992098911124721	0.819145243146236	0.142242531887721
MAP4K2	CD4T	LPS	PC3_zscore	0.000919669814026117	0.822519557758901	0.124363343315667
MAP4K2	CD4T	IAV	PC3_zscore	-0.0315028194145453	0.0615421773918682	-1.76636461119875
MAP4K2	CD4T	Tcruzi	PC3_zscore	7.02798164656511e-05	0.847305867436505	0.00949386595349132
MEN1	NK	NI	PC3_zscore	-0.000132392091579045	0.767309814319729	-0.0239029289635742
MEN1	NK	LPS	PC3_zscore	-0.000670565099522047	0.753002628496491	-0.108217558852936
MEN1	NK	IAV	PC3_zscore	0.00198730102584002	0.688012814922136	0.170363855469357
MEN1	NK	Tcruzi	PC3_zscore	-0.000265376268837873	0.763232734233383	-0.0471758896145694
MEN1	CD8T	NI	PC3_zscore	0.000406842348385256	0.753621041111617	0.0744418879775144
MEN1	CD8T	LPS	PC3_zscore	0.000822264385017893	0.742162043754739	0.136989756742487
MEN1	CD8T	IAV	PC3_zscore	0.000455301283975553	0.752768002086014	0.0788617687245722
MEN1	CD8T	Tcruzi	PC3_zscore	0.000602673741126988	0.747965693667702	0.105716529199261
MEN1	monocyte	NI	PC3_zscore	0.000340102536500675	0.753722570591206	0.0648321489497589
MEN1	monocyte	LPS	PC3_zscore	0.000344674090815012	0.74586813556107	0.0580883565700733
MEN1	monocyte	IAV	PC3_zscore	-0.00222048452098858	0.689525306409949	-0.201738618788558
MEN1	monocyte	Tcruzi	PC3_zscore	-4.31194474911581e-05	0.769449155230221	-0.00828091844913174
MEN1	B	NI	PC3_zscore	0.000649164269839035	0.7441842770685	0.117720383797415
MEN1	B	LPS	PC3_zscore	-9.29340819433263e-05	0.768135967621391	-0.017976871113543
MEN1	B	IAV	PC3_zscore	-8.91279271827649e-05	0.765850383185948	-0.0157664547357942
MEN1	B	Tcruzi	PC3_zscore	9.22222980764523e-06	0.768274487848366	0.00178757603156987
MEN1	CD4T	NI	PC3_zscore	0.00021659266602423	0.759226090459254	0.0431035503292221
MEN1	CD4T	LPS	PC3_zscore	0.000356836801280454	0.753250846507213	0.0702906504133533
MEN1	CD4T	IAV	PC3_zscore	-0.00329394240757646	0.52523546378091	-0.355420434103923
MEN1	CD4T	Tcruzi	PC3_zscore	0.000851404988354138	0.73805619065784	0.148535320960185
EHD1	NK	NI	PC3_zscore	-0.010502914274291	0.197844610155245	-1.35553994731416
EHD1	NK	LPS	PC3_zscore	-0.0108281863632158	0.192049480657305	-1.36722735148822
EHD1	NK	IAV	PC3_zscore	-0.0154018226652204	0.0897285049709394	-1.18018477338958
EHD1	NK	Tcruzi	PC3_zscore	-0.0104971419548721	0.198462699562397	-1.34316845045531
EHD1	CD8T	NI	PC3_zscore	-0.0107947921649843	0.189335631924741	-1.42462504504471
EHD1	CD8T	LPS	PC3_zscore	-0.0104438748386019	0.198357105676872	-1.3636834420311
EHD1	CD8T	IAV	PC3_zscore	-0.0103586900956194	0.201408065381745	-1.32214004553606
EHD1	CD8T	Tcruzi	PC3_zscore	-0.0104579931202616	0.197703873704208	-1.37225995587387
EHD1	monocyte	NI	PC3_zscore	-0.00956433372208484	0.21885431345242	-1.01966408098744
EHD1	monocyte	LPS	PC3_zscore	-0.0113419457506891	0.174802006854304	-1.3743099933472
EHD1	monocyte	IAV	PC3_zscore	-0.0106221056414739	0.190440097742812	-1.30136628125419
EHD1	monocyte	Tcruzi	PC3_zscore	-0.00948068823768455	0.220812518163067	-0.989052855967596
EHD1	B	NI	PC3_zscore	-0.00996813554217149	0.21240938961118	-1.21794390940882
EHD1	B	LPS	PC3_zscore	-0.0103426739974358	0.201284265991684	-1.33941814176265
EHD1	B	IAV	PC3_zscore	-0.0102974468936762	0.202640510195103	-1.30171716790602
EHD1	B	Tcruzi	PC3_zscore	-0.0104497950047239	0.198641486790435	-1.35420442165404
EHD1	CD4T	NI	PC3_zscore	-0.0103171457097732	0.200182244242811	-1.37597336423197
EHD1	CD4T	LPS	PC3_zscore	-0.0108738010350574	0.186328259237607	-1.4511582495887
EHD1	CD4T	IAV	PC3_zscore	-0.011274680448444	0.149395343018691	-1.525242806505
EHD1	CD4T	Tcruzi	PC3_zscore	-0.0107949576074371	0.188140963019172	-1.44153572500043
ATG2A	NK	NI	PC3_zscore	-0.000181851051073961	0.739765381569138	-0.0265189368202661
ATG2A	NK	LPS	PC3_zscore	9.7209698945627e-05	0.739060125938919	0.0141214323090391
ATG2A	NK	IAV	PC3_zscore	-0.00166612985685366	0.673751045794543	-0.146458631055596
ATG2A	NK	Tcruzi	PC3_zscore	0.000173670406444265	0.737039555628154	0.0254883053734314
ATG2A	CD8T	NI	PC3_zscore	-0.00023757229933706	0.737935636613965	-0.0350306655514217
ATG2A	CD8T	LPS	PC3_zscore	0.000531243936369394	0.726514616773415	0.0766993098345859
ATG2A	CD8T	IAV	PC3_zscore	-0.000584070566707323	0.730929640336556	-0.0765332320710665
ATG2A	CD8T	Tcruzi	PC3_zscore	0.000185069039338552	0.736404360769586	0.0273151887057093
ATG2A	monocyte	NI	PC3_zscore	0.000378498419281455	0.728929894231542	0.0576840619815209
ATG2A	monocyte	LPS	PC3_zscore	-0.000457330458618825	0.721673415394072	-0.0628253246965314
ATG2A	monocyte	IAV	PC3_zscore	-0.00036866107380646	0.707301208230037	-0.0393326150940009
ATG2A	monocyte	Tcruzi	PC3_zscore	0.000417470645596044	0.728246571582979	0.0641232876405809
ATG2A	B	NI	PC3_zscore	0.000264557190642915	0.733867994406731	0.0404174475266075
ATG2A	B	LPS	PC3_zscore	0.000375077615613286	0.730218142008187	0.0567486479709094
ATG2A	B	IAV	PC3_zscore	0.000214093992500581	0.732617670258153	0.0295843344244706
ATG2A	B	Tcruzi	PC3_zscore	0.000115077550001854	0.738657214024315	0.0175948755305108
ATG2A	CD4T	NI	PC3_zscore	0.00104443254605871	0.708476536143554	0.148877824071468
ATG2A	CD4T	LPS	PC3_zscore	0.000223446616735831	0.73436169521983	0.0350958735573067
ATG2A	CD4T	IAV	PC3_zscore	-0.00358822768750474	0.507025516790352	-0.327627138769108
ATG2A	CD4T	Tcruzi	PC3_zscore	-0.000313503119251813	0.734236375445	-0.047593447625339
PPP2R5B	NK	NI	PC3_zscore	-0.0125420740770141	0.269490935514968	-0.999853944069676
PPP2R5B	NK	LPS	PC3_zscore	-0.0123576431541133	0.27268025973863	-0.96582784845519
PPP2R5B	NK	IAV	PC3_zscore	-0.0127421878136705	0.255020001597812	-0.955974517111493
PPP2R5B	NK	Tcruzi	PC3_zscore	-0.0127209119276966	0.266383119814355	-1.018462566857
PPP2R5B	CD8T	NI	PC3_zscore	-0.0140042426557333	0.236516380827556	-1.16539125826981
PPP2R5B	CD8T	LPS	PC3_zscore	-0.0127418406171062	0.258440487959959	-1.06528968938633
PPP2R5B	CD8T	IAV	PC3_zscore	-0.0136411978541052	0.241831209118516	-1.14876113362478
PPP2R5B	CD8T	Tcruzi	PC3_zscore	-0.0137052763937902	0.240448130572083	-1.1566152005502
PPP2R5B	monocyte	NI	PC3_zscore	-0.0131318033234228	0.250053123521767	-1.12188871699561
PPP2R5B	monocyte	LPS	PC3_zscore	-0.013169704476927	0.247363938764935	-1.11054528613813
PPP2R5B	monocyte	IAV	PC3_zscore	-0.0131105894791705	0.244427158888986	-1.06852234296028
PPP2R5B	monocyte	Tcruzi	PC3_zscore	-0.0133217753562025	0.245734270858879	-1.14160528478854
PPP2R5B	B	NI	PC3_zscore	-0.0128857671125952	0.259169288763644	-1.0766927619309
PPP2R5B	B	LPS	PC3_zscore	-0.012836055356911	0.260433731732347	-1.06934034908257
PPP2R5B	B	IAV	PC3_zscore	-0.0130345911160331	0.256558160001955	-1.07459554884593
PPP2R5B	B	Tcruzi	PC3_zscore	-0.0128787248134417	0.259457386042839	-1.07298560222244
PPP2R5B	CD4T	NI	PC3_zscore	-0.0135801877528135	0.240123128678681	-1.16785553768397
PPP2R5B	CD4T	LPS	PC3_zscore	-0.0130369241764367	0.251807534351449	-1.11660974858202
PPP2R5B	CD4T	IAV	PC3_zscore	-0.0170882232212612	0.0988731985941489	-1.39506660430648
PPP2R5B	CD4T	Tcruzi	PC3_zscore	-0.0134212039903147	0.24325245748507	-1.15548898575495
ARL2	NK	NI	PC3_zscore	-0.00171752012908388	0.581916097814882	-0.218592417144166
ARL2	NK	LPS	PC3_zscore	-0.00257750540081502	0.559013250577721	-0.350823664331991
ARL2	NK	IAV	PC3_zscore	-0.00105781649189266	0.54607138542341	-0.0937109017679107
ARL2	NK	Tcruzi	PC3_zscore	-0.00157908373201194	0.584637524624862	-0.194274337326038
ARL2	CD8T	NI	PC3_zscore	-0.00348596751357503	0.528902364473848	-0.491273754529924
ARL2	CD8T	LPS	PC3_zscore	-0.00361989569919079	0.526825703131557	-0.49223726772792
ARL2	CD8T	IAV	PC3_zscore	-0.0030175695764372	0.542475488513524	-0.414784994541022
ARL2	CD8T	Tcruzi	PC3_zscore	-0.00265341858035258	0.552705970505901	-0.376355849223373
ARL2	monocyte	NI	PC3_zscore	-0.00364378200150182	0.520924408806918	-0.518627234737734
ARL2	monocyte	LPS	PC3_zscore	-0.00196425352505758	0.559752698344415	-0.250195623187146
ARL2	monocyte	IAV	PC3_zscore	-0.0026374290114736	0.526284273795301	-0.317354989750008
ARL2	monocyte	Tcruzi	PC3_zscore	-0.00402396500759629	0.514487800889513	-0.526820644597879
ARL2	B	NI	PC3_zscore	-0.00383508324035558	0.519098615822813	-0.516285390617194
ARL2	B	LPS	PC3_zscore	-0.00290536951849648	0.546173430873752	-0.436987743909331
ARL2	B	IAV	PC3_zscore	-0.00302734943504951	0.541507862799299	-0.419950783927742
ARL2	B	Tcruzi	PC3_zscore	-0.00247187643626036	0.561107989071618	-0.365586602104348
ARL2	CD4T	NI	PC3_zscore	-0.00290169728503482	0.542488439130495	-0.460101648802873
ARL2	CD4T	LPS	PC3_zscore	-0.00240280609948305	0.562830205757875	-0.371458415972509
ARL2	CD4T	IAV	PC3_zscore	-0.00302357802022247	0.445803984046858	-0.384367478885485
ARL2	CD4T	Tcruzi	PC3_zscore	-0.00241863704718162	0.561390144749415	-0.364511665288868
SAC3D1	NK	NI	PC3_zscore	-0.0122377983249417	0.324688293516472	-0.946194357968858
SAC3D1	NK	LPS	PC3_zscore	-0.0130025569799268	0.314171719231012	-0.988344082976453
SAC3D1	NK	IAV	PC3_zscore	-0.0140193680633886	0.29121842584858	-0.98765555946005
SAC3D1	NK	Tcruzi	PC3_zscore	-0.0125706111397111	0.319774535866297	-0.969979149970184
SAC3D1	CD8T	NI	PC3_zscore	-0.0125788375440384	0.316159265323763	-1.00105854672893
SAC3D1	CD8T	LPS	PC3_zscore	-0.011873595211128	0.328912956882655	-0.920139274588377
SAC3D1	CD8T	IAV	PC3_zscore	-0.0128748813271587	0.312821074855761	-1.00198926542106
SAC3D1	CD8T	Tcruzi	PC3_zscore	-0.0136549056415733	0.302798096374401	-1.03594266099682
SAC3D1	monocyte	NI	PC3_zscore	-0.0134034960924893	0.30150586848086	-1.06579727007206
SAC3D1	monocyte	LPS	PC3_zscore	-0.0124337766090697	0.317598931194168	-0.977475635548562
SAC3D1	monocyte	IAV	PC3_zscore	-0.0121623859104809	0.317724184219327	-0.914288641001857
SAC3D1	monocyte	Tcruzi	PC3_zscore	-0.0132551094228772	0.305599161598423	-1.04559448432913
SAC3D1	B	NI	PC3_zscore	-0.0135411698462293	0.304569570118108	-1.02923863539383
SAC3D1	B	LPS	PC3_zscore	-0.0126718143658038	0.316736873920247	-0.996716168871932
SAC3D1	B	IAV	PC3_zscore	-0.0122989638464504	0.322134151550193	-0.957272922565008
SAC3D1	B	Tcruzi	PC3_zscore	-0.0134299234322519	0.30622681718828	-1.02457338760961
SAC3D1	CD4T	NI	PC3_zscore	-0.0126887652127073	0.3100865693011	-1.05043672194472
SAC3D1	CD4T	LPS	PC3_zscore	-0.0119858271322003	0.325646712667286	-0.978073367751346
SAC3D1	CD4T	IAV	PC3_zscore	-0.0208181454856152	0.0725253802089121	-1.48279738482778
SAC3D1	CD4T	Tcruzi	PC3_zscore	-0.0124629329743795	0.314888049942838	-1.02680027193523
NAALADL1	NK	NI	PC3_zscore	0.0227198198205984	0.223490818712365	1.01571401166662
NAALADL1	NK	LPS	PC3_zscore	0.0150170088823426	0.3014303545439	0.737606147129019
NAALADL1	NK	IAV	PC3_zscore	0.00915479134492658	0.382246244908289	0.44787773949689
NAALADL1	NK	Tcruzi	PC3_zscore	0.0174233054207897	0.277338602827395	0.81297907468199
NAALADL1	CD8T	NI	PC3_zscore	-0.0341136812037937	0.184005615014946	-1.17391018645671
NAALADL1	CD8T	LPS	PC3_zscore	-0.0162348504688742	0.305109469350024	-0.708996386618205
NAALADL1	CD8T	IAV	PC3_zscore	-0.0298776415981302	0.216343656121003	-1.00281508063807
NAALADL1	CD8T	Tcruzi	PC3_zscore	-0.0211465208291686	0.252059924795953	-0.887220278497468
NAALADL1	monocyte	NI	PC3_zscore	-0.0105812645790379	0.370492900768831	-0.515696160947214
NAALADL1	monocyte	LPS	PC3_zscore	0.00958408894459536	0.424062822741337	0.415345261861365
NAALADL1	monocyte	IAV	PC3_zscore	-0.0131845996572703	0.344767079659503	-0.564868060801403
NAALADL1	monocyte	Tcruzi	PC3_zscore	-0.0195100894444889	0.270074801725036	-0.806301343297567
NAALADL1	B	NI	PC3_zscore	0.0154692481441691	0.29990298903222	0.749659431294293
NAALADL1	B	LPS	PC3_zscore	0.0133468769014862	0.331411869444399	0.659266186178697
NAALADL1	B	IAV	PC3_zscore	-0.00781769042677139	0.427943701766198	-0.39218888106232
NAALADL1	B	Tcruzi	PC3_zscore	-0.00610372713779668	0.438452407885574	-0.333419646953407
NAALADL1	CD4T	NI	PC3_zscore	-0.00539708160098223	0.419303984734528	-0.363108321248048
NAALADL1	CD4T	LPS	PC3_zscore	-0.00415441909276968	0.45244149817095	-0.26584089191502
NAALADL1	CD4T	IAV	PC3_zscore	-0.0164192222534509	0.204323253990758	-0.919951022085274
NAALADL1	CD4T	Tcruzi	PC3_zscore	0.00919358248237087	0.397310791369128	0.504922227647682
ZFPL1	NK	NI	PC3_zscore	-0.00179896433314577	0.60540733394299	-0.347686610748452
ZFPL1	NK	LPS	PC3_zscore	-0.00164062458966699	0.610239171589383	-0.302789269718373
ZFPL1	NK	IAV	PC3_zscore	-0.00574538773612236	0.46402043631417	-0.458509011364147
ZFPL1	NK	Tcruzi	PC3_zscore	-0.00157663503057061	0.612579784854661	-0.287818124122047
ZFPL1	CD8T	NI	PC3_zscore	-0.00264955115670555	0.574888639014102	-0.503058400269348
ZFPL1	CD8T	LPS	PC3_zscore	-0.0027616075466144	0.572969795877296	-0.501659987516113
ZFPL1	CD8T	IAV	PC3_zscore	-0.00229943938456017	0.586166599413645	-0.448762880497978
ZFPL1	CD8T	Tcruzi	PC3_zscore	-0.00241376583560092	0.582059080491942	-0.478868351625338
ZFPL1	monocyte	NI	PC3_zscore	-0.00235720799656389	0.579348265688523	-0.502845026327019
ZFPL1	monocyte	LPS	PC3_zscore	-0.00165502234939194	0.601640345862662	-0.312667683017815
ZFPL1	monocyte	IAV	PC3_zscore	-0.00324380729329473	0.525934893789601	-0.500375926367415
ZFPL1	monocyte	Tcruzi	PC3_zscore	-0.00198202586219798	0.598760361523229	-0.423105019583867
ZFPL1	B	NI	PC3_zscore	-0.00216278053204127	0.590320481510183	-0.456875897551751
ZFPL1	B	LPS	PC3_zscore	-0.00211770797403964	0.592378449840222	-0.446995024567177
ZFPL1	B	IAV	PC3_zscore	-0.00186571799804644	0.599624075414744	-0.360680524817501
ZFPL1	B	Tcruzi	PC3_zscore	-0.00209533397945729	0.593496235921831	-0.439911087148563
ZFPL1	CD4T	NI	PC3_zscore	-0.002305378652751	0.583048415285604	-0.491067387135522
ZFPL1	CD4T	LPS	PC3_zscore	-0.0017907654291521	0.607484850893725	-0.364752292347379
ZFPL1	CD4T	IAV	PC3_zscore	-0.0026027070269894	0.475869420841688	-0.419304830386368
ZFPL1	CD4T	Tcruzi	PC3_zscore	-0.00244236390990051	0.578708499825766	-0.503227537025977
VPS51	NK	NI	PC3_zscore	0.00255279057677081	0.494670918772777	0.660530134525254
VPS51	NK	LPS	PC3_zscore	0.00250100274751035	0.49697917729903	0.644390402186343
VPS51	NK	IAV	PC3_zscore	0.00261000253022634	0.459485790142411	0.47333012220031
VPS51	NK	Tcruzi	PC3_zscore	0.00253995009824825	0.495263763140924	0.656453659186346
VPS51	CD8T	NI	PC3_zscore	0.00251797070241181	0.496147861803707	0.653634758191977
VPS51	CD8T	LPS	PC3_zscore	0.00257901395705081	0.493574055434561	0.665276361738127
VPS51	CD8T	IAV	PC3_zscore	0.00252025119089972	0.495823606890083	0.643961782201634
VPS51	CD8T	Tcruzi	PC3_zscore	0.00258560724871563	0.493284944435184	0.666790807453247
VPS51	monocyte	NI	PC3_zscore	0.00242750680028502	0.499008413806798	0.609015377444439
VPS51	monocyte	LPS	PC3_zscore	0.00212699929136119	0.49366895999454	0.42095481085725
VPS51	monocyte	IAV	PC3_zscore	0.000918095086025272	0.483201972725345	0.109629046168405
VPS51	monocyte	Tcruzi	PC3_zscore	0.00248440981581591	0.497733263945586	0.643138648450373
VPS51	B	NI	PC3_zscore	0.00260526246611703	0.491808920826169	0.677226979632948
VPS51	B	LPS	PC3_zscore	0.00244848959421816	0.499875483802723	0.629800962737439
VPS51	B	IAV	PC3_zscore	0.00250333799090347	0.494622431668646	0.638362583577848
VPS51	B	Tcruzi	PC3_zscore	0.00256894143308221	0.493471953155923	0.671482369816193
VPS51	CD4T	NI	PC3_zscore	0.00252528763261812	0.495468948536571	0.666354584947383
VPS51	CD4T	LPS	PC3_zscore	0.00256169369934722	0.493284383265646	0.675836369763661
VPS51	CD4T	IAV	PC3_zscore	0.00216023036439065	0.432367933045077	0.437795221419764
VPS51	CD4T	Tcruzi	PC3_zscore	0.00259928185860395	0.491852179035963	0.678771979939054
TM7SF2	NK	NI	PC3_zscore	0.00839669350157313	0.398459769762602	0.698719213021165
TM7SF2	NK	LPS	PC3_zscore	0.00708366282040227	0.422456356881385	0.610752826057309
TM7SF2	NK	IAV	PC3_zscore	0.00680891667269744	0.399337156820278	0.500732993644451
TM7SF2	NK	Tcruzi	PC3_zscore	0.00766309758379374	0.411125823550285	0.664731405502151
TM7SF2	CD8T	NI	PC3_zscore	0.00810924668015614	0.399412655551339	0.711535941427208
TM7SF2	CD8T	LPS	PC3_zscore	0.00762979526110029	0.409007584232584	0.675543964625268
TM7SF2	CD8T	IAV	PC3_zscore	0.00786204535946745	0.404882791694667	0.683888150028921
TM7SF2	CD8T	Tcruzi	PC3_zscore	0.00699780863127268	0.422299768362307	0.614205374194968
TM7SF2	monocyte	NI	PC3_zscore	0.00821720743046228	0.39680892799078	0.709872003742143
TM7SF2	monocyte	LPS	PC3_zscore	0.00750679506775719	0.404457177727314	0.644878961724289
TM7SF2	monocyte	IAV	PC3_zscore	0.00664359796853709	0.402928725630802	0.491959828927299
TM7SF2	monocyte	Tcruzi	PC3_zscore	0.00753377057704841	0.411496007955518	0.668724812051102
TM7SF2	B	NI	PC3_zscore	0.00762642422281886	0.408992956051473	0.685936000441719
TM7SF2	B	LPS	PC3_zscore	0.00687119159005118	0.427116299926168	0.607189271569113
TM7SF2	B	IAV	PC3_zscore	0.00703464526213587	0.419809508778652	0.606008529131779
TM7SF2	B	Tcruzi	PC3_zscore	0.00715567381642133	0.420246269266605	0.638846479942422
TM7SF2	CD4T	NI	PC3_zscore	0.00813772924937704	0.395294166809976	0.737018197973868
TM7SF2	CD4T	LPS	PC3_zscore	0.00674670486381304	0.429505849037316	0.60201126035113
TM7SF2	CD4T	IAV	PC3_zscore	0.00823983235205608	0.314703073903813	0.685986885771228
TM7SF2	CD4T	Tcruzi	PC3_zscore	0.00754391781002229	0.409264365614479	0.68633565442858
ZNHIT2	NK	NI	PC3_zscore	-0.00794873649523833	0.309794703515514	-0.892740006973595
ZNHIT2	NK	LPS	PC3_zscore	-0.00800432012929118	0.308091141288609	-0.899987412124095
ZNHIT2	NK	IAV	PC3_zscore	-0.00765692099181049	0.292497173818108	-0.717819046855827
ZNHIT2	NK	Tcruzi	PC3_zscore	-0.00796086507841801	0.309492014915126	-0.894846740414751
ZNHIT2	CD8T	NI	PC3_zscore	-0.00825395867290427	0.298303834807808	-0.971072858127614
ZNHIT2	CD8T	LPS	PC3_zscore	-0.00836537248678247	0.294967241510012	-0.988175127805321
ZNHIT2	CD8T	IAV	PC3_zscore	-0.00853546478513103	0.290690498590385	-1.00374583486027
ZNHIT2	CD8T	Tcruzi	PC3_zscore	-0.00843994009862454	0.292852784825866	-0.999413242371774
ZNHIT2	monocyte	NI	PC3_zscore	-0.00870796244479954	0.283504703407278	-1.03361493053435
ZNHIT2	monocyte	LPS	PC3_zscore	-0.00830516563641744	0.291387963166021	-0.96725192642445
ZNHIT2	monocyte	IAV	PC3_zscore	-0.00810695491162881	0.285842652463134	-0.857172203231021
ZNHIT2	monocyte	Tcruzi	PC3_zscore	-0.00834161884405027	0.295225402346412	-0.996058428606348
ZNHIT2	B	NI	PC3_zscore	-0.00817413181935925	0.302112354605962	-0.96014145340807
ZNHIT2	B	LPS	PC3_zscore	-0.00827008558389763	0.298679617947669	-0.977354429327313
ZNHIT2	B	IAV	PC3_zscore	-0.00826368480173817	0.298227032162628	-0.947506413484613
ZNHIT2	B	Tcruzi	PC3_zscore	-0.00820749849130978	0.300972607260201	-0.965212150503217
ZNHIT2	CD4T	NI	PC3_zscore	-0.00834340450861928	0.294578814879849	-1.00097910834943
ZNHIT2	CD4T	LPS	PC3_zscore	-0.00859459584060271	0.286551075952064	-1.03532043361485
ZNHIT2	CD4T	IAV	PC3_zscore	-0.00904687340703271	0.210326770349501	-1.01601052409152
ZNHIT2	CD4T	Tcruzi	PC3_zscore	-0.0087730817540668	0.283585626052116	-1.04124338142205
FAU	NK	NI	PC3_zscore	-0.0121734331939632	0.0178608561663952	-2.09863003048416
FAU	NK	LPS	PC3_zscore	-0.012080351037248	0.016410863643375	-2.1392532741721
FAU	NK	IAV	PC3_zscore	-0.0118318981862803	0.0243295076376729	-1.98481589716977
FAU	NK	Tcruzi	PC3_zscore	-0.00725247059843655	0.123815545966193	-1.1517395834993
FAU	CD8T	NI	PC3_zscore	0.0136373015110318	0.0128432441548391	2.2021110742737
FAU	CD8T	LPS	PC3_zscore	0.0114993457805794	0.0396050933043984	1.7429627800931
FAU	CD8T	IAV	PC3_zscore	0.00998489067967906	0.0793814682427016	1.40469462992897
FAU	CD8T	Tcruzi	PC3_zscore	0.0172137306525954	0.00440850335469465	2.54908578101233
FAU	monocyte	NI	PC3_zscore	-0.0102462408466043	0.056451381027233	-1.52028986530727
FAU	monocyte	LPS	PC3_zscore	-0.01413184880218	0.0173806129521848	-1.98598870839191
FAU	monocyte	IAV	PC3_zscore	-0.00895455622168028	0.0900377062186692	-1.30646340641889
FAU	monocyte	Tcruzi	PC3_zscore	-0.000265250936273443	0.496304214755733	-0.0396602672615707
FAU	B	NI	PC3_zscore	0.0125788181955803	0.00126720636441423	2.94924646869337
FAU	B	LPS	PC3_zscore	0.00798959433525148	0.0278135914451528	1.89305739915921
FAU	B	IAV	PC3_zscore	0.0109637587181298	0.00819990087014524	2.34536258357782
FAU	B	Tcruzi	PC3_zscore	0.00713448884969131	0.059190682812012	1.5490445923101
FAU	CD4T	NI	PC3_zscore	0.0126944510105981	0.0133346461571813	2.18080782743857
FAU	CD4T	LPS	PC3_zscore	0.00920576677058864	0.0542412486093125	1.59113623491
FAU	CD4T	IAV	PC3_zscore	0.0119384842800579	0.0176725026631092	2.06221547769962
FAU	CD4T	Tcruzi	PC3_zscore	0.00831060856325904	0.0867549492360938	1.3533939730462
SYVN1	NK	NI	PC3_zscore	0.000211795883232284	0.783975020264613	0.0375291939470074
SYVN1	NK	LPS	PC3_zscore	-0.000153720735570991	0.774252373999206	-0.0305029452720398
SYVN1	NK	IAV	PC3_zscore	-0.000780479480412371	0.725515303987802	-0.094231027489479
SYVN1	NK	Tcruzi	PC3_zscore	-0.000168126325891156	0.774279720088838	-0.0338781971039084
SYVN1	CD8T	NI	PC3_zscore	-0.00116110224289221	0.739338702246555	-0.234169426209444
SYVN1	CD8T	LPS	PC3_zscore	-0.00110817690081709	0.741353492468021	-0.224104748177321
SYVN1	CD8T	IAV	PC3_zscore	-0.00112561006393402	0.741613074569135	-0.219776776413331
SYVN1	CD8T	Tcruzi	PC3_zscore	-0.00094556277526712	0.746282705268565	-0.198338708463341
SYVN1	monocyte	NI	PC3_zscore	-0.000913120825089033	0.7435030499913	-0.209933056610939
SYVN1	monocyte	LPS	PC3_zscore	-0.000724062618226899	0.746254307893478	-0.161068197382031
SYVN1	monocyte	IAV	PC3_zscore	-0.00140122738658858	0.709591239173436	-0.230256731949875
SYVN1	monocyte	Tcruzi	PC3_zscore	-0.000578197927232963	0.759680156322844	-0.136094318490746
SYVN1	B	NI	PC3_zscore	-0.000323634562165222	0.771252134831776	-0.0726517555055448
SYVN1	B	LPS	PC3_zscore	-0.000903840001144565	0.745429017477192	-0.205425780474465
SYVN1	B	IAV	PC3_zscore	-7.03039722005333e-05	0.771732729050233	-0.0129620973795663
SYVN1	B	Tcruzi	PC3_zscore	-0.000533246646749922	0.761905726343917	-0.123150808561614
SYVN1	CD4T	NI	PC3_zscore	-0.00111500273346248	0.737978882508834	-0.239528353275611
SYVN1	CD4T	LPS	PC3_zscore	-0.000786151985325885	0.750524544224984	-0.18005550941052
SYVN1	CD4T	IAV	PC3_zscore	-0.00772019441068608	0.351676614227655	-0.69195777648911
SYVN1	CD4T	Tcruzi	PC3_zscore	-0.000849722682929132	0.748489769687212	-0.188952047327461
MRPL49	NK	NI	PC3_zscore	-0.0133471397268288	0.0708925719647755	-1.71944398976203
MRPL49	NK	LPS	PC3_zscore	-0.0129516955002982	0.0797929770347645	-1.52323914884647
MRPL49	NK	IAV	PC3_zscore	-0.0130490435420529	0.0746716806925218	-1.52629799029243
MRPL49	NK	Tcruzi	PC3_zscore	-0.0132768460919486	0.0726912670677352	-1.68164481085066
MRPL49	CD8T	NI	PC3_zscore	-0.0144850517187462	0.038331644566593	-2.20382318555798
MRPL49	CD8T	LPS	PC3_zscore	-0.0141001551092639	0.0437278665230912	-2.17066474671206
MRPL49	CD8T	IAV	PC3_zscore	-0.0140472933852544	0.0455980034227322	-2.13676850777009
MRPL49	CD8T	Tcruzi	PC3_zscore	-0.0138270627732091	0.049915005015269	-2.08862924323337
MRPL49	monocyte	NI	PC3_zscore	-0.0138783991334103	0.047874097796024	-2.11838322884609
MRPL49	monocyte	LPS	PC3_zscore	-0.0136587604183462	0.0547263937052404	-2.0099843970323
MRPL49	monocyte	IAV	PC3_zscore	-0.0143999779705456	0.0344546987760166	-2.07787760060755
MRPL49	monocyte	Tcruzi	PC3_zscore	-0.0138592429067306	0.0486541478624699	-2.10751162701236
MRPL49	B	NI	PC3_zscore	-0.0135077703520177	0.0625671905277021	-1.91539227747929
MRPL49	B	LPS	PC3_zscore	-0.0132981250669602	0.070388619342969	-1.79950220267578
MRPL49	B	IAV	PC3_zscore	-0.0133839767789477	0.0675778190149888	-1.82454076114996
MRPL49	B	Tcruzi	PC3_zscore	-0.0134934616807024	0.0632959096659322	-1.8968904542217
MRPL49	CD4T	NI	PC3_zscore	-0.0143349918424831	0.0380955650807451	-2.2603781192156
MRPL49	CD4T	LPS	PC3_zscore	-0.0147206783737783	0.0365302362912105	-2.19774791140416
MRPL49	CD4T	IAV	PC3_zscore	-0.0137911497975433	0.0417907560084597	-2.10491874164471
MRPL49	CD4T	Tcruzi	PC3_zscore	-0.0137973969953163	0.0490509447936017	-2.11517576554633
CAPN1	NK	NI	PC3_zscore	0.01663866785103	0.209949634214	1.13498214592295
CAPN1	NK	LPS	PC3_zscore	0.0147790904792214	0.226773670491642	1.0680416461223
CAPN1	NK	IAV	PC3_zscore	0.0038817134494689	0.406925855496152	0.268347022529309
CAPN1	NK	Tcruzi	PC3_zscore	0.0106720882772162	0.273905348003303	0.858652165962466
CAPN1	CD8T	NI	PC3_zscore	-0.0110526181350415	0.217264076826699	-1.01998969761566
CAPN1	CD8T	LPS	PC3_zscore	-0.00957738339886846	0.255528509234511	-0.857533577501999
CAPN1	CD8T	IAV	PC3_zscore	-0.0138762217154733	0.199571579757654	-1.0815398274079
CAPN1	CD8T	Tcruzi	PC3_zscore	-0.0159850163833664	0.166579615697731	-1.25444914654251
CAPN1	monocyte	NI	PC3_zscore	-0.00735633926971704	0.247459406714332	-0.909296802906091
CAPN1	monocyte	LPS	PC3_zscore	-0.0161536096725841	0.109854505919563	-1.41326084442329
CAPN1	monocyte	IAV	PC3_zscore	-0.00251791521084278	0.437361202888957	-0.298366846567738
CAPN1	monocyte	Tcruzi	PC3_zscore	0.000976404953019111	0.530231503167429	0.119902763586361
CAPN1	B	NI	PC3_zscore	0.00724701106942316	0.323367385037266	0.677263627871869
CAPN1	B	LPS	PC3_zscore	0.00237540039678654	0.481124697807471	0.25599301502918
CAPN1	B	IAV	PC3_zscore	0.000544980561155356	0.543052995292006	0.0570883941000673
CAPN1	B	Tcruzi	PC3_zscore	0.00557147171583028	0.375765855988786	0.535355865304605
CAPN1	CD4T	NI	PC3_zscore	-0.00748416677986356	0.251559426052071	-0.899147854824273
CAPN1	CD4T	LPS	PC3_zscore	-0.0079576353654127	0.240960700179934	-0.938953372410662
CAPN1	CD4T	IAV	PC3_zscore	-0.00573235513024371	0.284989290063714	-0.71665206897716
CAPN1	CD4T	Tcruzi	PC3_zscore	-0.0174452440466057	0.143570488353509	-1.47590100723253
POLA2	NK	NI	PC3_zscore	0.00624131828475847	0.470336537998211	0.424979195219892
POLA2	NK	LPS	PC3_zscore	0.000858166575450633	0.57975068290787	0.0630692767187413
POLA2	NK	IAV	PC3_zscore	0.000116435033407635	0.571509502434673	0.00758407766375007
POLA2	NK	Tcruzi	PC3_zscore	0.00455177465656609	0.504514998444663	0.318311065900522
POLA2	CD8T	NI	PC3_zscore	-0.00759601900764482	0.481895567088248	-0.481184771912894
POLA2	CD8T	LPS	PC3_zscore	0.00458281555816502	0.498929626368598	0.33926511378518
POLA2	CD8T	IAV	PC3_zscore	0.00166583050576067	0.562930019628157	0.120157087849598
POLA2	CD8T	Tcruzi	PC3_zscore	0.009224546794674	0.418452554084332	0.579998172052804
POLA2	monocyte	NI	PC3_zscore	-0.00213895727287892	0.57627013092888	-0.182048139856741
POLA2	monocyte	LPS	PC3_zscore	-0.000775981924667892	0.609142993618477	-0.0682324646601222
POLA2	monocyte	IAV	PC3_zscore	0.00927062402553185	0.364354781759149	0.619130948433497
POLA2	monocyte	Tcruzi	PC3_zscore	-0.0011789521284273	0.604475303120786	-0.0982956512400332
POLA2	B	NI	PC3_zscore	0.00223521774307392	0.544352106625981	0.18697173677454
POLA2	B	LPS	PC3_zscore	0.000910730866364822	0.578180055703723	0.0754654624940967
POLA2	B	IAV	PC3_zscore	0.00294316548586539	0.529638280923827	0.229049446936651
POLA2	B	Tcruzi	PC3_zscore	-0.00153646367121961	0.598873667539607	-0.120110657399663
POLA2	CD4T	NI	PC3_zscore	-0.00857971123238688	0.433068826358143	-0.604537841203151
POLA2	CD4T	LPS	PC3_zscore	0.000548680135093182	0.589074901014166	0.0552550957318464
POLA2	CD4T	IAV	PC3_zscore	0.00130926413118107	0.51516405996247	0.124039917164133
POLA2	CD4T	Tcruzi	PC3_zscore	0.0119851795463093	0.353433752129671	0.778773982599924
DPF2	NK	NI	PC3_zscore	-0.00570314048502054	0.2809166375894	-0.970690419516305
DPF2	NK	LPS	PC3_zscore	-0.00534447680138645	0.293559396481954	-0.823942556187188
DPF2	NK	IAV	PC3_zscore	-0.0044537816220652	0.290773210689784	-0.506603275657849
DPF2	NK	Tcruzi	PC3_zscore	-0.00534804362373938	0.293620699128584	-0.826660242681405
DPF2	CD8T	NI	PC3_zscore	-0.00646513849523706	0.251135557051882	-1.16092723361289
DPF2	CD8T	LPS	PC3_zscore	-0.00638382046000225	0.253830313391512	-1.14772524137639
DPF2	CD8T	IAV	PC3_zscore	-0.00653131499809865	0.251422864019537	-1.1367695184534
DPF2	CD8T	Tcruzi	PC3_zscore	-0.00645731775048041	0.251961059587864	-1.15248915223658
DPF2	monocyte	NI	PC3_zscore	-0.00628211829182584	0.253088397570228	-1.17016591250079
DPF2	monocyte	LPS	PC3_zscore	-0.00588635388241478	0.267399130027076	-1.05014901690278
DPF2	monocyte	IAV	PC3_zscore	-0.00664167702098681	0.230288030993068	-1.09595001257595
DPF2	monocyte	Tcruzi	PC3_zscore	-0.00590527199285166	0.27042644654526	-1.07728759159311
DPF2	B	NI	PC3_zscore	-0.00542025035342511	0.293716323353183	-0.875171965610705
DPF2	B	LPS	PC3_zscore	-0.00593262349472732	0.269363889854504	-1.08206330947876
DPF2	B	IAV	PC3_zscore	-0.00571611787359109	0.27936045738484	-0.987723967255326
DPF2	B	Tcruzi	PC3_zscore	-0.00566769434351482	0.282710169679922	-0.978559113888835
DPF2	CD4T	NI	PC3_zscore	-0.00610646128535335	0.259353875318139	-1.14799538064551
DPF2	CD4T	LPS	PC3_zscore	-0.00621894949565152	0.254786346592331	-1.17044695488288
DPF2	CD4T	IAV	PC3_zscore	-0.00714829287490878	0.155847031257301	-1.30121798033203
DPF2	CD4T	Tcruzi	PC3_zscore	-0.00671260255716161	0.2462219218736	-1.16761039450242
SLC25A45	NK	NI	PC3_zscore	0.00955715628493206	0.360032724735913	0.314476491597448
SLC25A45	NK	LPS	PC3_zscore	0.0183038147222503	0.262365901228374	0.627314316606335
SLC25A45	NK	IAV	PC3_zscore	0.00897350564325154	0.358937397099003	0.287398372565139
SLC25A45	NK	Tcruzi	PC3_zscore	0.0366230635042596	0.133141796958709	1.13481517696778
SLC25A45	CD8T	NI	PC3_zscore	0.0327606886875976	0.115529622104418	1.22290609111569
SLC25A45	CD8T	LPS	PC3_zscore	0.0422678857550945	0.0763572879722869	1.41220036051516
SLC25A45	CD8T	IAV	PC3_zscore	0.0203514168448965	0.233843836973195	0.698719572353599
SLC25A45	CD8T	Tcruzi	PC3_zscore	0.0185835286574988	0.250233390849619	0.657620861749481
SLC25A45	monocyte	NI	PC3_zscore	0.0013206197297695	0.447998326011057	0.0407287114815099
SLC25A45	monocyte	LPS	PC3_zscore	-0.00185381190087962	0.494684446457647	-0.0596322425751761
SLC25A45	monocyte	IAV	PC3_zscore	0.0119943116098361	0.327017659050252	0.384501047330793
SLC25A45	monocyte	Tcruzi	PC3_zscore	0.0100161160203213	0.34749702889756	0.315367022139743
SLC25A45	B	NI	PC3_zscore	0.0333926693636567	0.128839377589652	1.1514505127087
SLC25A45	B	LPS	PC3_zscore	0.0433392823870014	0.0820935501687852	1.36767424780137
SLC25A45	B	IAV	PC3_zscore	0.0204032449956819	0.242685714974034	0.697238838646066
SLC25A45	B	Tcruzi	PC3_zscore	0.0432035253550435	0.0896951546336694	1.30548877686686
SLC25A45	CD4T	NI	PC3_zscore	0.0262663687878489	0.141353332467072	1.12762801717793
SLC25A45	CD4T	LPS	PC3_zscore	0.0603167069120425	0.0388713207457954	1.80394589366618
SLC25A45	CD4T	IAV	PC3_zscore	0.0642331038175066	0.00963796350245307	1.93469378355451
SLC25A45	CD4T	Tcruzi	PC3_zscore	0.0552192039865723	0.044955701538843	1.65243116700374
FRMD8	NK	NI	PC3_zscore	-0.00562836193716569	0.366368548629589	-0.83855543911647
FRMD8	NK	LPS	PC3_zscore	-0.0057306454178864	0.362809492819564	-0.867615898899866
FRMD8	NK	IAV	PC3_zscore	-0.00597913246909819	0.332670675676026	-0.711681584024308
FRMD8	NK	Tcruzi	PC3_zscore	-0.00562893072419687	0.36633636408367	-0.838396142948088
FRMD8	CD8T	NI	PC3_zscore	-0.00587487528311375	0.356956685480412	-0.911649730991449
FRMD8	CD8T	LPS	PC3_zscore	-0.0058908083280271	0.356498415634813	-0.91269757527143
FRMD8	CD8T	IAV	PC3_zscore	-0.00593123236372988	0.355295630227418	-0.91223388914663
FRMD8	CD8T	Tcruzi	PC3_zscore	-0.0058758199904523	0.357013410803059	-0.909998252222016
FRMD8	monocyte	NI	PC3_zscore	-0.00584120450581823	0.35715751890364	-0.916166018129258
FRMD8	monocyte	LPS	PC3_zscore	-0.00633961668039778	0.332035743305543	-0.943791277729008
FRMD8	monocyte	IAV	PC3_zscore	-0.00544739189683648	0.35215622893405	-0.724938167873699
FRMD8	monocyte	Tcruzi	PC3_zscore	-0.0057545223351766	0.36182618960943	-0.893748868293864
FRMD8	B	NI	PC3_zscore	-0.0057899025404238	0.360319425247728	-0.89976134336151
FRMD8	B	LPS	PC3_zscore	-0.00578992544551644	0.360324732775272	-0.899537575786815
FRMD8	B	IAV	PC3_zscore	-0.00576799591738979	0.359377515667619	-0.867059743541633
FRMD8	B	Tcruzi	PC3_zscore	-0.00579178066999899	0.360258539728162	-0.899361793437039
FRMD8	CD4T	NI	PC3_zscore	-0.0059464547486741	0.353331818731603	-0.93512620147002
FRMD8	CD4T	LPS	PC3_zscore	-0.00601412300458033	0.351109537862228	-0.943252899489219
FRMD8	CD4T	IAV	PC3_zscore	-0.00727126428499752	0.224291360989692	-1.0119742591146
FRMD8	CD4T	Tcruzi	PC3_zscore	-0.00596679614625583	0.353046381282825	-0.934755235710211
SCYL1	NK	NI	PC3_zscore	-0.000149875561355598	0.711059397338345	-0.030990858973033
SCYL1	NK	LPS	PC3_zscore	-0.000189418367359467	0.709360329979934	-0.0392974537039607
SCYL1	NK	IAV	PC3_zscore	0.000810586998732609	0.673565577570139	0.0927977840518769
SCYL1	NK	Tcruzi	PC3_zscore	-0.000427879617990603	0.701836494866524	-0.0956505435764034
SCYL1	CD8T	NI	PC3_zscore	-0.000649802231837712	0.692559317193643	-0.15121961112647
SCYL1	CD8T	LPS	PC3_zscore	-0.00126958462410411	0.671225223258688	-0.263238406208745
SCYL1	CD8T	IAV	PC3_zscore	-0.000840758610829836	0.684859096160656	-0.184268066787017
SCYL1	CD8T	Tcruzi	PC3_zscore	-0.000915680440952907	0.682332642858524	-0.208792105492641
SCYL1	monocyte	NI	PC3_zscore	-0.000812508774359789	0.683792588538831	-0.203539040664399
SCYL1	monocyte	LPS	PC3_zscore	-0.000488449860161551	0.689569252514318	-0.111503788201643
SCYL1	monocyte	IAV	PC3_zscore	-0.000730442251242444	0.661643343590065	-0.141213762115524
SCYL1	monocyte	Tcruzi	PC3_zscore	-0.000972213459935373	0.676742644062302	-0.238586255736507
SCYL1	B	NI	PC3_zscore	-0.000311740033653007	0.708115457761096	-0.0713193437845306
SCYL1	B	LPS	PC3_zscore	-0.000684797948655905	0.691509249129788	-0.167456620554955
SCYL1	B	IAV	PC3_zscore	-0.00189834623325246	0.652504111517146	-0.250103576173588
SCYL1	B	Tcruzi	PC3_zscore	-0.00111363874211368	0.673659278471095	-0.252322311485836
SCYL1	CD4T	NI	PC3_zscore	-0.00072050249453936	0.689366180328502	-0.181304901706752
SCYL1	CD4T	LPS	PC3_zscore	-0.000966823615025992	0.677315637669938	-0.236672998370805
SCYL1	CD4T	IAV	PC3_zscore	-0.000276848905281313	0.590798252846693	-0.0459612578957909
SCYL1	CD4T	Tcruzi	PC3_zscore	-0.00135362250728036	0.665885321727648	-0.286720946980743
LTBP3	NK	NI	PC3_zscore	0.051633173939972	0.0195301944532829	2.13917513557818
LTBP3	NK	LPS	PC3_zscore	0.05429589254089	0.0187301558620869	2.22008801573403
LTBP3	NK	IAV	PC3_zscore	0.0461120568969632	0.030304246509888	1.9564029120579
LTBP3	NK	Tcruzi	PC3_zscore	0.0350041725962642	0.0587655097146373	1.54481701751925
LTBP3	CD8T	NI	PC3_zscore	-0.026528757138092	0.0853256361727174	-1.38145898119696
LTBP3	CD8T	LPS	PC3_zscore	-0.0363459709908448	0.050308899662474	-1.63220666473878
LTBP3	CD8T	IAV	PC3_zscore	-0.0597963854391063	0.0153637124728812	-2.16983208575842
LTBP3	CD8T	Tcruzi	PC3_zscore	-0.021023417277146	0.151720428350208	-1.02178094171324
LTBP3	monocyte	NI	PC3_zscore	-0.0246269299767865	0.0877046315332912	-1.31900417562265
LTBP3	monocyte	LPS	PC3_zscore	-0.0421937601939232	0.0256955358562339	-1.81884760723711
LTBP3	monocyte	IAV	PC3_zscore	-0.0103227299869359	0.310643357431638	-0.500529210447247
LTBP3	monocyte	Tcruzi	PC3_zscore	-0.0223127432563743	0.106682883357838	-1.21835070107866
LTBP3	B	NI	PC3_zscore	0.00604757166557594	0.359807813190717	0.380194411300087
LTBP3	B	LPS	PC3_zscore	-0.00701730286783172	0.339734256761553	-0.426298581951583
LTBP3	B	IAV	PC3_zscore	-0.016514510026746	0.215084101417981	-0.813876031652004
LTBP3	B	Tcruzi	PC3_zscore	0.00701707075562728	0.351021055189779	0.403813637021899
LTBP3	CD4T	NI	PC3_zscore	-0.00863729161188242	0.259471473116218	-0.645182689840412
LTBP3	CD4T	LPS	PC3_zscore	-0.0183265194814535	0.0950771189006057	-1.32628061757102
LTBP3	CD4T	IAV	PC3_zscore	-0.0379266970909886	0.00436973943919572	-2.52403873075193
LTBP3	CD4T	Tcruzi	PC3_zscore	-0.02535121787223	0.0511116577903589	-1.67314460269138
FAM89B	NK	NI	PC3_zscore	-0.0196004952042661	0.16204208487216	-0.916541739452381
FAM89B	NK	LPS	PC3_zscore	-0.0243812842840871	0.120612641592411	-1.16126334464147
FAM89B	NK	IAV	PC3_zscore	-0.026301757698718	0.106083093588472	-1.25017047790715
FAM89B	NK	Tcruzi	PC3_zscore	-0.0174214496282851	0.188699472996096	-0.738558890912453
FAM89B	CD8T	NI	PC3_zscore	-0.0384035783994623	0.0119573931634396	-2.44782290674865
FAM89B	CD8T	LPS	PC3_zscore	-0.0322674059110221	0.0240612618777023	-2.16823259592101
FAM89B	CD8T	IAV	PC3_zscore	-0.0321532822549778	0.0267608780080245	-2.09375518709182
FAM89B	CD8T	Tcruzi	PC3_zscore	-0.0318532592784874	0.0228401397148253	-2.23064135054236
FAM89B	monocyte	NI	PC3_zscore	-0.0324046960804208	0.01380928100836	-2.64175610333951
FAM89B	monocyte	LPS	PC3_zscore	-0.0262571027916748	0.047738204921749	-1.92219847279302
FAM89B	monocyte	IAV	PC3_zscore	-0.0351088986395752	0.0167940888211914	-2.3207000618674
FAM89B	monocyte	Tcruzi	PC3_zscore	-0.0276647835045347	0.033413637799852	-2.13412970551412
FAM89B	B	NI	PC3_zscore	-0.0272465043896668	0.0765566862224832	-1.58593780944481
FAM89B	B	LPS	PC3_zscore	-0.0272706593372835	0.0790543125873503	-1.55515395998619
FAM89B	B	IAV	PC3_zscore	-0.0226702464985082	0.131254591055361	-1.14915570218584
FAM89B	B	Tcruzi	PC3_zscore	-0.0230807415765702	0.123426314014547	-1.219720167127
FAM89B	CD4T	NI	PC3_zscore	-0.0171839063625593	0.164810925330705	-1.07207801132951
FAM89B	CD4T	LPS	PC3_zscore	-0.0270732214640034	0.0358633078272698	-2.08073806033293
FAM89B	CD4T	IAV	PC3_zscore	-0.0469643072764071	0.000236565407705891	-2.35840375678785
FAM89B	CD4T	Tcruzi	PC3_zscore	-0.031631697531282	0.0179310919154526	-2.42801796101901
EHBP1L1	NK	NI	PC3_zscore	0.00272582685599517	0.617047836179629	0.442568673054285
EHBP1L1	NK	LPS	PC3_zscore	0.00274704936187851	0.615925797848748	0.441779584494806
EHBP1L1	NK	IAV	PC3_zscore	0.00266108433879562	0.600572677880915	0.357909419667697
EHBP1L1	NK	Tcruzi	PC3_zscore	0.0030883354009524	0.60620752626826	0.520063548333596
EHBP1L1	CD8T	NI	PC3_zscore	0.00326277515594151	0.599024212545501	0.570388850367562
EHBP1L1	CD8T	LPS	PC3_zscore	0.00271502075478746	0.616647377764728	0.440765786139166
EHBP1L1	CD8T	IAV	PC3_zscore	0.00276471246774562	0.614155675094288	0.441570274746306
EHBP1L1	CD8T	Tcruzi	PC3_zscore	0.0029200265824384	0.610399015114655	0.495578333603446
EHBP1L1	monocyte	NI	PC3_zscore	0.00352172380756522	0.587226439608785	0.629407233776205
EHBP1L1	monocyte	LPS	PC3_zscore	0.00340858164528049	0.588710847699132	0.616902000632257
EHBP1L1	monocyte	IAV	PC3_zscore	0.0106845670157947	0.334358373398265	0.861742457054293
EHBP1L1	monocyte	Tcruzi	PC3_zscore	0.00357974339331063	0.587013070139224	0.623909261283257
EHBP1L1	B	NI	PC3_zscore	0.00281348401474048	0.616070005834619	0.487428602063191
EHBP1L1	B	LPS	PC3_zscore	0.00357387023927387	0.589512508693597	0.60379408325881
EHBP1L1	B	IAV	PC3_zscore	0.00325342326270483	0.599089099605427	0.55323175340167
EHBP1L1	B	Tcruzi	PC3_zscore	0.00334949706886015	0.596585816772847	0.583391392903897
EHBP1L1	CD4T	NI	PC3_zscore	0.0030976676510345	0.603842659730971	0.564142359943117
EHBP1L1	CD4T	LPS	PC3_zscore	0.0031605824734694	0.601359293514304	0.574594455765595
EHBP1L1	CD4T	IAV	PC3_zscore	-0.0016981795227836	0.614199901913774	-0.143892580440033
EHBP1L1	CD4T	Tcruzi	PC3_zscore	0.00292219822360522	0.61104072372578	0.515995835343635
MAP3K11	NK	NI	PC3_zscore	0.000896097096691163	0.722828943824424	0.152233993227423
MAP3K11	NK	LPS	PC3_zscore	0.000220179883382971	0.745430447871805	0.0406801514169993
MAP3K11	NK	IAV	PC3_zscore	0.00051649764915889	0.696876313932849	0.0601250108118265
MAP3K11	NK	Tcruzi	PC3_zscore	0.000260958218949966	0.743680870680378	0.0487851474564242
MAP3K11	CD8T	NI	PC3_zscore	0.000125749584140432	0.744594268700637	0.0239092800098951
MAP3K11	CD8T	LPS	PC3_zscore	-0.000603590447592718	0.718089219526027	-0.11302293352507
MAP3K11	CD8T	IAV	PC3_zscore	-0.000765233233759991	0.713646738771939	-0.134085783503975
MAP3K11	CD8T	Tcruzi	PC3_zscore	-0.000481896125907666	0.722407923316368	-0.0909133841949939
MAP3K11	monocyte	NI	PC3_zscore	0.000862953530216628	0.705812301006649	0.177449586175175
MAP3K11	monocyte	LPS	PC3_zscore	-0.00356448130929323	0.577073560057907	-0.439560815076036
MAP3K11	monocyte	IAV	PC3_zscore	0.00112032335983223	0.678282236456862	0.190325383496693
MAP3K11	monocyte	Tcruzi	PC3_zscore	-0.0012767386203845	0.681372636421508	-0.259750709495038
MAP3K11	B	NI	PC3_zscore	0.000125211013450216	0.746423991979741	0.0266780329181506
MAP3K11	B	LPS	PC3_zscore	-0.000732969226859182	0.709656390068463	-0.151574129134771
MAP3K11	B	IAV	PC3_zscore	-0.000622953283468781	0.714237007246694	-0.114908048555082
MAP3K11	B	Tcruzi	PC3_zscore	-0.000507386001320772	0.719464657764979	-0.106736387912462
MAP3K11	CD4T	NI	PC3_zscore	4.83443712489823e-05	0.744131760098639	0.010586284825342
MAP3K11	CD4T	LPS	PC3_zscore	-0.000512450280366177	0.717762638100147	-0.111978577780279
MAP3K11	CD4T	IAV	PC3_zscore	0.000299979442297863	0.63644924878526	0.0467394610948174
MAP3K11	CD4T	Tcruzi	PC3_zscore	-0.000244464899832882	0.730557632802599	-0.0519223748206589
PCNX3	NK	NI	PC3_zscore	-0.000288685410676207	0.726250684297352	-0.0470099637296761
PCNX3	NK	LPS	PC3_zscore	2.83801741766513e-05	0.73566487076633	0.00453645762254883
PCNX3	NK	IAV	PC3_zscore	-0.0016039585518307	0.657892387674198	-0.151678540721295
PCNX3	NK	Tcruzi	PC3_zscore	-0.000120792223309886	0.73134967792573	-0.0196488238351395
PCNX3	CD8T	NI	PC3_zscore	-0.000718597033659531	0.712356885232617	-0.113733517957172
PCNX3	CD8T	LPS	PC3_zscore	-0.000824230901897912	0.709916753157275	-0.126832147011913
PCNX3	CD8T	IAV	PC3_zscore	-4.76685853158921e-05	0.731245812360281	-0.00735902061064314
PCNX3	CD8T	Tcruzi	PC3_zscore	-0.00086533465465442	0.708988429951766	-0.131792303311021
PCNX3	monocyte	NI	PC3_zscore	-0.000189194950084616	0.727350560960337	-0.0341286158723526
PCNX3	monocyte	LPS	PC3_zscore	0.000446479535082487	0.717598419448575	0.0712560031892757
PCNX3	monocyte	IAV	PC3_zscore	-9.09092088968353e-05	0.707213416718577	-0.0133405307423652
PCNX3	monocyte	Tcruzi	PC3_zscore	0.000123924455351989	0.737721635118107	0.0218267738218856
PCNX3	B	NI	PC3_zscore	0.000157757586100402	0.738085648384909	0.0263580930013826
PCNX3	B	LPS	PC3_zscore	-0.00032757926596652	0.723784509911137	-0.0560399005074898
PCNX3	B	IAV	PC3_zscore	0.000136473435027198	0.73161547398212	0.0197330381722304
PCNX3	B	Tcruzi	PC3_zscore	-0.000272604881769368	0.725725049936702	-0.0466098306093625
PCNX3	CD4T	NI	PC3_zscore	-0.000985693915924308	0.700927885220727	-0.158767736043045
PCNX3	CD4T	LPS	PC3_zscore	0.000413720089551096	0.728633329279226	0.0681762951548365
PCNX3	CD4T	IAV	PC3_zscore	-0.0029258302544366	0.507062552698036	-0.30788770795092
PCNX3	CD4T	Tcruzi	PC3_zscore	-0.000251719540076763	0.726221497233315	-0.0431682330590983
SIPA1	NK	NI	PC3_zscore	0.0291931739207956	0.0693607484157446	1.53706941167856
SIPA1	NK	LPS	PC3_zscore	0.0275867863110974	0.0773340652307513	1.4852257302219
SIPA1	NK	IAV	PC3_zscore	0.00445073520941892	0.403097326675518	0.241567189977769
SIPA1	NK	Tcruzi	PC3_zscore	0.0176076824282942	0.177145840293513	0.964732565901284
SIPA1	CD8T	NI	PC3_zscore	0.0057667845168571	0.36585014097553	0.373444426644794
SIPA1	CD8T	LPS	PC3_zscore	0.00733741696131346	0.341303658964599	0.43463549079993
SIPA1	CD8T	IAV	PC3_zscore	0.00232549187963806	0.450530408138212	0.121014671624823
SIPA1	CD8T	Tcruzi	PC3_zscore	0.00088226144871736	0.482956079727963	0.0543558700898226
SIPA1	monocyte	NI	PC3_zscore	-0.00413090391740244	0.407280009846288	-0.291655643358073
SIPA1	monocyte	LPS	PC3_zscore	-0.00380640803123883	0.425006163632816	-0.249789410802814
SIPA1	monocyte	IAV	PC3_zscore	0.0258486437625638	0.0538637756710457	1.62008113898225
SIPA1	monocyte	Tcruzi	PC3_zscore	-0.0145355937791535	0.209437423881659	-0.887464511777684
SIPA1	B	NI	PC3_zscore	0.0250607347457528	0.0725945043266885	1.5342005185134
SIPA1	B	LPS	PC3_zscore	0.0156744318568408	0.173733818791576	0.993642317229046
SIPA1	B	IAV	PC3_zscore	-0.00145260980249126	0.495914038704786	-0.0838364333294518
SIPA1	B	Tcruzi	PC3_zscore	0.0317777641658943	0.0520363848148369	1.72283496794131
SIPA1	CD4T	NI	PC3_zscore	0.0331884793464153	0.0391006563719528	2.06486364485869
SIPA1	CD4T	LPS	PC3_zscore	0.00624401835723748	0.348255020097794	0.431041568427642
SIPA1	CD4T	IAV	PC3_zscore	-0.0125226551440248	0.235120164328224	-0.773078246944495
SIPA1	CD4T	Tcruzi	PC3_zscore	0.023623536484655	0.0755971432637031	1.55360949101315
RELA	NK	NI	PC3_zscore	0.000298083366972187	0.932722352121703	0.108932114801304
RELA	NK	LPS	PC3_zscore	0.000403213857533097	0.928963922829195	0.158556571786619
RELA	NK	IAV	PC3_zscore	0.000443236448021194	0.92511410252533	0.157394053592717
RELA	NK	Tcruzi	PC3_zscore	0.000485458659120829	0.925732412179751	0.190820777450728
RELA	CD8T	NI	PC3_zscore	0.000562664845198111	0.922113873818696	0.221965808677876
RELA	CD8T	LPS	PC3_zscore	0.000528636803961023	0.923597132509056	0.210390883770717
RELA	CD8T	IAV	PC3_zscore	0.000446778093166934	0.926921907872726	0.175122480328965
RELA	CD8T	Tcruzi	PC3_zscore	0.000475777267335365	0.925762192245767	0.193016677103201
RELA	monocyte	NI	PC3_zscore	0.00049308021917252	0.924899876916542	0.201010871765203
RELA	monocyte	LPS	PC3_zscore	0.000385339786228998	0.928694647012814	0.150746418286301
RELA	monocyte	IAV	PC3_zscore	0.000866517413035816	0.910609226908229	0.21754056568027
RELA	monocyte	Tcruzi	PC3_zscore	0.00035528319038039	0.930887773083144	0.139033244750871
RELA	B	NI	PC3_zscore	0.000516719268715237	0.92379938944354	0.213537443438217
RELA	B	LPS	PC3_zscore	0.000382935995156803	0.930173037670661	0.157245684881659
RELA	B	IAV	PC3_zscore	0.000453302274855756	0.926724643164001	0.186200338498083
RELA	B	Tcruzi	PC3_zscore	0.000471824685539519	0.925968216832466	0.195915555918655
RELA	CD4T	NI	PC3_zscore	0.000375847873940172	0.931037098835029	0.159339757314979
RELA	CD4T	LPS	PC3_zscore	0.00051951716600341	0.922899807263991	0.224819942177799
RELA	CD4T	IAV	PC3_zscore	0.0204343195358386	0.0263233798974219	2.34312590735752
RELA	CD4T	Tcruzi	PC3_zscore	0.000574106341114552	0.920807865487362	0.234400615985288
KAT5	NK	NI	PC3_zscore	-0.000854658495366342	0.749201220114554	-0.218517122532081
KAT5	NK	LPS	PC3_zscore	-0.000420459589315838	0.765630533812326	-0.105643611899823
KAT5	NK	IAV	PC3_zscore	-0.000791812984318722	0.721368481931323	-0.126855958638372
KAT5	NK	Tcruzi	PC3_zscore	-0.000455391495925061	0.764461926938179	-0.116076261654191
KAT5	CD8T	NI	PC3_zscore	-0.000784000465447466	0.751312451075251	-0.207231803509851
KAT5	CD8T	LPS	PC3_zscore	-0.000653602602478358	0.756604200469371	-0.172396268392636
KAT5	CD8T	IAV	PC3_zscore	-0.000806252221688667	0.750949199613148	-0.203033357133229
KAT5	CD8T	Tcruzi	PC3_zscore	-0.000549588154569302	0.760733151961083	-0.143584166425844
KAT5	monocyte	NI	PC3_zscore	-0.000771822304630373	0.749793507682194	-0.216117061682945
KAT5	monocyte	LPS	PC3_zscore	-0.00422360932320292	0.610999592801152	-0.443206637972554
KAT5	monocyte	IAV	PC3_zscore	0.00392621207190068	0.664458478492669	0.345255366471813
KAT5	monocyte	Tcruzi	PC3_zscore	-0.000520790307675303	0.76322866788482	-0.145096622200816
KAT5	B	NI	PC3_zscore	-0.000571963903962224	0.760434275076755	-0.157621013127157
KAT5	B	LPS	PC3_zscore	-0.000552624548228265	0.761344587855977	-0.151890525203503
KAT5	B	IAV	PC3_zscore	-0.000551089000026422	0.757978412138975	-0.14000973676017
KAT5	B	Tcruzi	PC3_zscore	-0.000697489667223112	0.754561347260299	-0.192183026623071
KAT5	CD4T	NI	PC3_zscore	-0.000814867199055918	0.748538080861016	-0.226370589902067
KAT5	CD4T	LPS	PC3_zscore	-0.000669370302056648	0.755646928405912	-0.189584744349743
KAT5	CD4T	IAV	PC3_zscore	-0.00177770702371316	0.608809665792093	-0.317613129990007
KAT5	CD4T	Tcruzi	PC3_zscore	-0.000639596015447657	0.757179197365085	-0.177215248301581
RNASEH2C	NK	NI	PC3_zscore	0.000636000781452052	0.830508788176525	0.195671205133772
RNASEH2C	NK	LPS	PC3_zscore	0.000731161268186126	0.826855915456029	0.230519112319768
RNASEH2C	NK	IAV	PC3_zscore	0.0257466818350181	0.211736388873752	1.14557113570057
RNASEH2C	NK	Tcruzi	PC3_zscore	0.000878489573195809	0.821044018121035	0.274177772358132
RNASEH2C	CD8T	NI	PC3_zscore	0.000460171241697273	0.837817623284615	0.133623406529596
RNASEH2C	CD8T	LPS	PC3_zscore	0.000876137062020825	0.821233632594005	0.276815402900939
RNASEH2C	CD8T	IAV	PC3_zscore	0.000737854773883802	0.826776534070941	0.227880543407616
RNASEH2C	CD8T	Tcruzi	PC3_zscore	0.000633240353732011	0.831175552835789	0.198988857103267
RNASEH2C	monocyte	NI	PC3_zscore	0.000579489405384337	0.834822864207461	0.190649767004059
RNASEH2C	monocyte	LPS	PC3_zscore	0.000608217231908347	0.830075846731954	0.193824009664662
RNASEH2C	monocyte	IAV	PC3_zscore	0.00203460544969607	0.762116541383289	0.357917615595229
RNASEH2C	monocyte	Tcruzi	PC3_zscore	0.000507467287284902	0.837800192768221	0.158638733268318
RNASEH2C	B	NI	PC3_zscore	0.000904222231706523	0.818683607484182	0.303446160974013
RNASEH2C	B	LPS	PC3_zscore	0.000774210755590784	0.825059223750398	0.265154421227289
RNASEH2C	B	IAV	PC3_zscore	0.00102573529559648	0.813337703423934	0.313690258170754
RNASEH2C	B	Tcruzi	PC3_zscore	0.000532099275766422	0.836036243593628	0.165052293757965
RNASEH2C	CD4T	NI	PC3_zscore	0.000686848191987024	0.829707013425788	0.235785977228045
RNASEH2C	CD4T	LPS	PC3_zscore	0.000599390971400752	0.834245668557591	0.19957802789837
RNASEH2C	CD4T	IAV	PC3_zscore	0.00162772285236823	0.738081163303211	0.382569034268651
RNASEH2C	CD4T	Tcruzi	PC3_zscore	0.00102858196679527	0.813951389430932	0.323206069596613
AP5B1	NK	NI	PC3_zscore	0.00882857560264956	0.446279980403869	0.526577773330987
AP5B1	NK	LPS	PC3_zscore	0.00743631558642278	0.46759382232947	0.450315812708697
AP5B1	NK	IAV	PC3_zscore	0.0107757846636672	0.413231667521348	0.591950320773582
AP5B1	NK	Tcruzi	PC3_zscore	0.00555388070404925	0.498617141062723	0.338050707993578
AP5B1	CD8T	NI	PC3_zscore	0.00274141421297911	0.547127335488423	0.172443144817333
AP5B1	CD8T	LPS	PC3_zscore	0.00713732877598896	0.470043578231103	0.446689882015645
AP5B1	CD8T	IAV	PC3_zscore	0.0115447586685915	0.410811908896386	0.638060863645868
AP5B1	CD8T	Tcruzi	PC3_zscore	0.00586575302348998	0.490740145618194	0.372350431887532
AP5B1	monocyte	NI	PC3_zscore	0.0108310306543626	0.383293697701402	0.76677520233701
AP5B1	monocyte	LPS	PC3_zscore	0.00348279913587203	0.533775859476351	0.281886837324765
AP5B1	monocyte	IAV	PC3_zscore	0.0276694068743207	0.106978771744336	1.3578731681337
AP5B1	monocyte	Tcruzi	PC3_zscore	2.3574973350136e-05	0.62173197600485	0.00171358473508183
AP5B1	B	NI	PC3_zscore	0.00617955919235236	0.486377351724294	0.400105520684377
AP5B1	B	LPS	PC3_zscore	0.0104559572743916	0.416732858298018	0.630591978516781
AP5B1	B	IAV	PC3_zscore	0.00165432572162298	0.566263081437576	0.0999304114514127
AP5B1	B	Tcruzi	PC3_zscore	0.00717245691384619	0.470081244137393	0.455969921555406
AP5B1	CD4T	NI	PC3_zscore	0.00760615735362729	0.450438384786738	0.53965170509299
AP5B1	CD4T	LPS	PC3_zscore	0.0120853284687141	0.380110258192633	0.764798669485618
AP5B1	CD4T	IAV	PC3_zscore	0.00992631337070932	0.381617311005467	0.679708907663973
AP5B1	CD4T	Tcruzi	PC3_zscore	-0.00570674916358047	0.606585272801325	-0.28417372397312
CFL1	NK	NI	PC3_zscore	-0.00119713147259662	0.57459262664658	-0.433465960799981
CFL1	NK	LPS	PC3_zscore	-0.00127346981436601	0.571288507942738	-0.49627258453135
CFL1	NK	IAV	PC3_zscore	-0.00124208768603107	0.553130736728118	-0.422852831639024
CFL1	NK	Tcruzi	PC3_zscore	-0.00126008116578075	0.571592993538358	-0.481289773179402
CFL1	CD8T	NI	PC3_zscore	-0.00162784421820653	0.552875731606338	-0.586154581819787
CFL1	CD8T	LPS	PC3_zscore	-0.00150460857994463	0.556789548482517	-0.598587754333487
CFL1	CD8T	IAV	PC3_zscore	-0.00154713345399246	0.555247898912432	-0.592342791488868
CFL1	CD8T	Tcruzi	PC3_zscore	-0.00152306047305584	0.555998886145569	-0.598763410732553
CFL1	monocyte	NI	PC3_zscore	-0.00162331167793344	0.55101800950596	-0.593571168585897
CFL1	monocyte	LPS	PC3_zscore	-0.00394113811560954	0.405291370987568	-0.644556638359461
CFL1	monocyte	IAV	PC3_zscore	-0.00172772868253025	0.522482944822776	-0.578697191986375
CFL1	monocyte	Tcruzi	PC3_zscore	-0.00153578381471166	0.555101472764721	-0.6024651506381
CFL1	B	NI	PC3_zscore	-0.00130073177760617	0.569016433518641	-0.506379232782565
CFL1	B	LPS	PC3_zscore	-0.00133378736433029	0.567104749430245	-0.529391252804918
CFL1	B	IAV	PC3_zscore	-0.000477055158324712	0.574560353116527	-0.0908786951098694
CFL1	B	Tcruzi	PC3_zscore	-0.00143319702771746	0.561156089120758	-0.574062479178458
CFL1	CD4T	NI	PC3_zscore	-0.00133343633552626	0.567911675282893	-0.548963169598517
CFL1	CD4T	LPS	PC3_zscore	-0.00143693134382702	0.559634713062805	-0.601366588498466
CFL1	CD4T	IAV	PC3_zscore	-0.00111622737415597	0.498818171599235	-0.330681506356709
CFL1	CD4T	Tcruzi	PC3_zscore	-0.00149738449478749	0.556365384853283	-0.607776459419913
MUS81	NK	NI	PC3_zscore	-0.00311999368021968	0.52870546067071	-0.565314509482181
MUS81	NK	LPS	PC3_zscore	-0.00318937232440657	0.526061324215864	-0.585530330752841
MUS81	NK	IAV	PC3_zscore	-0.00261237365526924	0.510105022998009	-0.339824058159996
MUS81	NK	Tcruzi	PC3_zscore	-0.00314831813119169	0.527650377012517	-0.573914405402206
MUS81	CD8T	NI	PC3_zscore	-0.0032471342069119	0.523555618881167	-0.607465383275608
MUS81	CD8T	LPS	PC3_zscore	-0.00357768966955767	0.511126959385099	-0.670924928638707
MUS81	CD8T	IAV	PC3_zscore	-0.00348046466795763	0.514520912059335	-0.650827990976203
MUS81	CD8T	Tcruzi	PC3_zscore	-0.00344851192163761	0.515481947404436	-0.654041573068485
MUS81	monocyte	NI	PC3_zscore	-0.00358930791826316	0.507847597728919	-0.685261287420319
MUS81	monocyte	LPS	PC3_zscore	-0.00335711418900742	0.512815819698152	-0.627040087219371
MUS81	monocyte	IAV	PC3_zscore	-0.00322725064923133	0.504711401139426	-0.530781990152385
MUS81	monocyte	Tcruzi	PC3_zscore	-0.00329740562527699	0.521689570529584	-0.633465385267882
MUS81	B	NI	PC3_zscore	-0.00327795293222845	0.52268052438441	-0.623991812121594
MUS81	B	LPS	PC3_zscore	-0.00328099669802555	0.522534247509698	-0.624593515748941
MUS81	B	IAV	PC3_zscore	-0.00337211057281448	0.517087560304341	-0.613686963592327
MUS81	B	Tcruzi	PC3_zscore	-0.00326969007148441	0.523033618694289	-0.620230689242604
MUS81	CD4T	NI	PC3_zscore	-0.00353963249700107	0.510277967059565	-0.684157655351795
MUS81	CD4T	LPS	PC3_zscore	-0.00354421062749762	0.510106288453761	-0.684720559103605
MUS81	CD4T	IAV	PC3_zscore	-0.00726776737911732	0.229469973213679	-0.968531336305453
MUS81	CD4T	Tcruzi	PC3_zscore	-0.00355938440365316	0.510266932808856	-0.681786857911597
EFEMP2	NK	NI	PC3_zscore	0.006164022186522	0.497666391386869	0.471114417780682
EFEMP2	NK	LPS	PC3_zscore	0.00757433885257293	0.474637889786505	0.560999988198082
EFEMP2	NK	IAV	PC3_zscore	0.0124776087334776	0.365524254616509	0.659672588819254
EFEMP2	NK	Tcruzi	PC3_zscore	0.00685961251078748	0.486101014692047	0.520061087813271
EFEMP2	CD8T	NI	PC3_zscore	0.0048547807889915	0.523705669211894	0.349969108059086
EFEMP2	CD8T	LPS	PC3_zscore	0.00619459285887239	0.500907591226416	0.465170873010043
EFEMP2	CD8T	IAV	PC3_zscore	0.00742334277186326	0.482605460502534	0.524449568645616
EFEMP2	CD8T	Tcruzi	PC3_zscore	0.00545565119265088	0.51333731488451	0.401846136888297
EFEMP2	monocyte	NI	PC3_zscore	0.00745824141695021	0.476871467542738	0.556676795673481
EFEMP2	monocyte	LPS	PC3_zscore	0.00621015150845483	0.492782823321425	0.468316583786753
EFEMP2	monocyte	IAV	PC3_zscore	0.00539002338538303	0.490794102298625	0.367368801116402
EFEMP2	monocyte	Tcruzi	PC3_zscore	0.00652738655224609	0.494508328941648	0.502553965174885
EFEMP2	B	NI	PC3_zscore	0.00583280078660075	0.505830037655691	0.452890886442635
EFEMP2	B	LPS	PC3_zscore	0.00675955018836903	0.488018576038642	0.525716782350837
EFEMP2	B	IAV	PC3_zscore	0.00539902480295574	0.509071912919425	0.399898882739425
EFEMP2	B	Tcruzi	PC3_zscore	0.00615693820595783	0.499803571020176	0.478675748551712
EFEMP2	CD4T	NI	PC3_zscore	0.00620743024591374	0.500214579767703	0.479576986395984
EFEMP2	CD4T	LPS	PC3_zscore	0.00606748690203687	0.503238929491415	0.467902478581345
EFEMP2	CD4T	IAV	PC3_zscore	0.00651376894989014	0.417357088832669	0.449595957366645
EFEMP2	CD4T	Tcruzi	PC3_zscore	0.00734114386785631	0.481792106395806	0.539925413337587
CTSW	NK	NI	PC3_zscore	0.0222167104540963	0.108725682163336	1.35146290101239
CTSW	NK	LPS	PC3_zscore	0.0304426498132024	0.0796679916658308	1.62748455823639
CTSW	NK	IAV	PC3_zscore	0.0315114489550307	0.0696409549197416	1.67120461986854
CTSW	NK	Tcruzi	PC3_zscore	0.0275477337087402	0.0905543229929832	1.44153938570217
CTSW	CD8T	NI	PC3_zscore	-0.0243981724983562	0.136540145730405	-1.20267575275701
CTSW	CD8T	LPS	PC3_zscore	-0.0250720422600296	0.136759205372571	-1.19146068209376
CTSW	CD8T	IAV	PC3_zscore	-0.0294002620412963	0.124281120479324	-1.27524207599079
CTSW	CD8T	Tcruzi	PC3_zscore	-0.0244384677193345	0.141492309559602	-1.17049104158691
CTSW	monocyte	NI	PC3_zscore	-0.0111047626327561	0.282622749756928	-0.614325279691661
CTSW	monocyte	LPS	PC3_zscore	-0.0069729402834469	0.357720425413352	-0.394820553099501
CTSW	monocyte	IAV	PC3_zscore	-0.0118474849585629	0.283725675039139	-0.616461200676003
CTSW	monocyte	Tcruzi	PC3_zscore	-0.00663206229274371	0.359440246282475	-0.379099077209741
CTSW	B	NI	PC3_zscore	-0.00545681400400813	0.422486561324016	-0.309755605785978
CTSW	B	LPS	PC3_zscore	-0.00124885102918771	0.506565509189125	-0.0743053415425796
CTSW	B	IAV	PC3_zscore	-0.00546092280265777	0.450048709327763	-0.286810269397005
CTSW	B	Tcruzi	PC3_zscore	-0.0045037528703007	0.441194079968144	-0.256584857564289
CTSW	CD4T	NI	PC3_zscore	-0.0125154268152967	0.255577373892828	-0.694737346721769
CTSW	CD4T	LPS	PC3_zscore	-0.0142042780488315	0.226729801297102	-0.803582848290853
CTSW	CD4T	IAV	PC3_zscore	-0.00755298867688468	0.316172293250902	-0.467211599391964
CTSW	CD4T	Tcruzi	PC3_zscore	-0.0187328393767254	0.189845529435189	-0.935848602672203
FIBP	NK	NI	PC3_zscore	0.0044791917355572	0.595851209667322	0.503548398365331
FIBP	NK	LPS	PC3_zscore	0.00125915247859758	0.681742940707161	0.194492201138171
FIBP	NK	IAV	PC3_zscore	0.00635279818901969	0.535262218553106	0.583741090346942
FIBP	NK	Tcruzi	PC3_zscore	0.00325551772573887	0.62149611318204	0.418716028345186
FIBP	CD8T	NI	PC3_zscore	-0.00331387054426239	0.624897509463631	-0.420803563124156
FIBP	CD8T	LPS	PC3_zscore	-0.00411270736520885	0.610608245132	-0.468853616497596
FIBP	CD8T	IAV	PC3_zscore	-0.00487423380868033	0.602443146890427	-0.496882390091008
FIBP	CD8T	Tcruzi	PC3_zscore	-0.00288661143269348	0.637871378491075	-0.376636280147655
FIBP	monocyte	NI	PC3_zscore	-0.0034682589138626	0.599483091093527	-0.490122108337155
FIBP	monocyte	LPS	PC3_zscore	-0.00235877698237853	0.628396530594147	-0.378748649863938
FIBP	monocyte	IAV	PC3_zscore	0.00363253146809382	0.564681845591784	0.434963458003867
FIBP	monocyte	Tcruzi	PC3_zscore	-0.0032715309654086	0.606349504229575	-0.470209368436141
FIBP	B	NI	PC3_zscore	0.00165909263188157	0.660028099336643	0.28517563061317
FIBP	B	LPS	PC3_zscore	0.0022537556523939	0.636362754850262	0.365297078115796
FIBP	B	IAV	PC3_zscore	0.00144747727116056	0.668638067865322	0.247400975332523
FIBP	B	Tcruzi	PC3_zscore	0.000516056261595717	0.710779908842107	0.0947940375374201
FIBP	CD4T	NI	PC3_zscore	-0.00224844093647019	0.644568407687879	-0.348375502643721
FIBP	CD4T	LPS	PC3_zscore	-0.00419157155520266	0.595446159120536	-0.51499022252241
FIBP	CD4T	IAV	PC3_zscore	0.00547888201316329	0.396413729837387	0.588770298660594
FIBP	CD4T	Tcruzi	PC3_zscore	-0.00364828586661886	0.612373861390604	-0.460482223520203
CCDC85B	NK	NI	PC3_zscore	-0.00193320684684706	0.706510808875637	-0.329500192016639
CCDC85B	NK	LPS	PC3_zscore	-0.00218637297897019	0.69812490233628	-0.365411744541783
CCDC85B	NK	IAV	PC3_zscore	-0.00128334962202392	0.710753106001117	-0.217070567279356
CCDC85B	NK	Tcruzi	PC3_zscore	-0.000694552976201393	0.744326184573484	-0.118032832012737
CCDC85B	CD8T	NI	PC3_zscore	-0.00144382763347563	0.719111585673837	-0.282701401224691
CCDC85B	CD8T	LPS	PC3_zscore	-0.00184828448389164	0.706216023887587	-0.339197218819571
CCDC85B	CD8T	IAV	PC3_zscore	-0.000753782674020871	0.742405244606181	-0.133439905344556
CCDC85B	CD8T	Tcruzi	PC3_zscore	-0.00152203082494953	0.716784809931784	-0.28897816875665
CCDC85B	monocyte	NI	PC3_zscore	-0.023797608446427	0.330113715584136	-0.856021623854047
CCDC85B	monocyte	LPS	PC3_zscore	-0.000367219617054735	0.735105702802395	-0.0464881093444461
CCDC85B	monocyte	IAV	PC3_zscore	-0.00250383611637283	0.677975662434664	-0.309031181250426
CCDC85B	monocyte	Tcruzi	PC3_zscore	-0.00253806946963737	0.6982377224538	-0.340969316819427
CCDC85B	B	NI	PC3_zscore	-0.00156622627458309	0.714388483804979	-0.308167179599435
CCDC85B	B	LPS	PC3_zscore	-0.00142733270146225	0.719057147000815	-0.28872599167141
CCDC85B	B	IAV	PC3_zscore	0.000999190906399359	0.776318225808666	0.118040273693001
CCDC85B	B	Tcruzi	PC3_zscore	-0.00169541555747422	0.710874752658607	-0.321384866083958
CCDC85B	CD4T	NI	PC3_zscore	-0.000939218548814891	0.737519656691161	-0.179036544660517
CCDC85B	CD4T	LPS	PC3_zscore	-0.00136582825924595	0.721407140337115	-0.272227121057625
CCDC85B	CD4T	IAV	PC3_zscore	0.000464731810008158	0.716880421142632	0.0634798215383737
CCDC85B	CD4T	Tcruzi	PC3_zscore	-0.000962488168126332	0.736268459809376	-0.178962449790848
C11orf68	NK	NI	PC3_zscore	0.000828610935142218	0.6764514165735	0.203840429132568
C11orf68	NK	LPS	PC3_zscore	0.000989332651946584	0.670157401540078	0.23664128075603
C11orf68	NK	IAV	PC3_zscore	0.00147581381169221	0.615675649676358	0.237112126925335
C11orf68	NK	Tcruzi	PC3_zscore	0.000829430767129214	0.676480253665146	0.202755978787758
C11orf68	CD8T	NI	PC3_zscore	0.000457827533262353	0.692860887289007	0.110237293302312
C11orf68	CD8T	LPS	PC3_zscore	0.000945668166282387	0.672086996600144	0.228021213289423
C11orf68	CD8T	IAV	PC3_zscore	0.000844174950557315	0.67643981373436	0.199892195585287
C11orf68	CD8T	Tcruzi	PC3_zscore	0.000662921328344875	0.683897917546304	0.163525139986131
C11orf68	monocyte	NI	PC3_zscore	-0.000351728764311752	0.705863930370354	-0.0593993133477615
C11orf68	monocyte	LPS	PC3_zscore	0.00028039861521262	0.684561154061259	0.0583056473570319
C11orf68	monocyte	IAV	PC3_zscore	0.000915051010735364	0.64312399534864	0.165718612156829
C11orf68	monocyte	Tcruzi	PC3_zscore	0.00078745100226803	0.677636676838771	0.201656633411514
C11orf68	B	NI	PC3_zscore	0.00107451397747853	0.665564747392346	0.258513299420203
C11orf68	B	LPS	PC3_zscore	0.0010157423109191	0.667647787181462	0.249709201982241
C11orf68	B	IAV	PC3_zscore	0.0009264878375112	0.668958951832582	0.218949824754593
C11orf68	B	Tcruzi	PC3_zscore	0.000630701800209119	0.685427236251168	0.15859398318936
C11orf68	CD4T	NI	PC3_zscore	0.000483460293228542	0.693217734742203	0.121345259031872
C11orf68	CD4T	LPS	PC3_zscore	0.00049322409840445	0.692967426465542	0.124624239279252
C11orf68	CD4T	IAV	PC3_zscore	0.000526068684705108	0.5752064052655	0.0943617484257678
C11orf68	CD4T	Tcruzi	PC3_zscore	0.000365238381304065	0.697186806864158	0.0867019335771974
DRAP1	NK	NI	PC3_zscore	0.028697771715261	0.0474678473456781	1.64553678237571
DRAP1	NK	LPS	PC3_zscore	0.0389029485228269	0.00574231380909457	2.19249899838008
DRAP1	NK	IAV	PC3_zscore	0.0543964167951046	0.000517556770347395	2.27539784279356
DRAP1	NK	Tcruzi	PC3_zscore	0.0317970937651148	0.0364044697143913	1.7060422250406
DRAP1	CD8T	NI	PC3_zscore	0.00946234291964812	0.306888783814137	0.486828448083982
DRAP1	CD8T	LPS	PC3_zscore	0.0173202346815019	0.160143869300959	1.01732158532734
DRAP1	CD8T	IAV	PC3_zscore	0.0326024864424387	0.0250181244961774	1.91888115487949
DRAP1	CD8T	Tcruzi	PC3_zscore	0.0133519636968676	0.234212324035481	0.710931712671489
DRAP1	monocyte	NI	PC3_zscore	0.00108946231203729	0.478042295043751	0.0498483722845546
DRAP1	monocyte	LPS	PC3_zscore	0.00400073153587859	0.420569749198239	0.19024780905898
DRAP1	monocyte	IAV	PC3_zscore	0.0300113768410373	0.0172054729960312	2.14870192157288
DRAP1	monocyte	Tcruzi	PC3_zscore	-0.000359451999729797	0.492205539381908	-0.0152800305146129
DRAP1	B	NI	PC3_zscore	0.0240844545346687	0.0894689936454682	1.3684979766263
DRAP1	B	LPS	PC3_zscore	0.0344629624333923	0.0157638914825466	2.00362593380833
DRAP1	B	IAV	PC3_zscore	0.0431734252719898	0.00381139229168885	2.15932704368663
DRAP1	B	Tcruzi	PC3_zscore	0.0238072293588207	0.103145519468531	1.27572511071208
DRAP1	CD4T	NI	PC3_zscore	0.0213892809560226	0.113852832196625	1.24161756674833
DRAP1	CD4T	LPS	PC3_zscore	0.0220851514343094	0.0999739628912502	1.32245287104267
DRAP1	CD4T	IAV	PC3_zscore	0.0408717107556848	0.00626916787721487	2.12258299327266
DRAP1	CD4T	Tcruzi	PC3_zscore	0.0172960330726514	0.175978240425312	0.929661624967398
SART1	NK	NI	PC3_zscore	0.0022206287111015	0.619636281045938	0.526944443797224
SART1	NK	LPS	PC3_zscore	0.00220051565654513	0.620399617725116	0.518452576976753
SART1	NK	IAV	PC3_zscore	0.00273334487044193	0.580199820542909	0.457000342754426
SART1	NK	Tcruzi	PC3_zscore	0.00214190632700967	0.622492263252771	0.4930514786342
SART1	CD8T	NI	PC3_zscore	0.00233837627832421	0.614664759451749	0.559677847531786
SART1	CD8T	LPS	PC3_zscore	0.00230997838772649	0.615849590863499	0.553015666190587
SART1	CD8T	IAV	PC3_zscore	0.00228729511375716	0.616637155574283	0.541544949685497
SART1	CD8T	Tcruzi	PC3_zscore	0.00224952507871397	0.618333237742899	0.536957713983916
SART1	monocyte	NI	PC3_zscore	0.00223129255862457	0.619081315805165	0.541205497921333
SART1	monocyte	LPS	PC3_zscore	0.00224125169256464	0.614124208049646	0.530464808478983
SART1	monocyte	IAV	PC3_zscore	0.00280079785172964	0.578784740048269	0.561478738225244
SART1	monocyte	Tcruzi	PC3_zscore	0.0022482020829668	0.618503376320027	0.547262604874168
SART1	B	NI	PC3_zscore	0.00224671581744513	0.618597055715741	0.542880244604095
SART1	B	LPS	PC3_zscore	0.0023074137088546	0.615615995748093	0.559406216738707
SART1	B	IAV	PC3_zscore	0.00268918754461396	0.601742330581146	0.508790461066047
SART1	B	Tcruzi	PC3_zscore	0.00225881069010127	0.617991943150073	0.545894731542598
SART1	CD4T	NI	PC3_zscore	0.00227084617820191	0.617290690960882	0.552674315783885
SART1	CD4T	LPS	PC3_zscore	0.00225024268263351	0.61842138068362	0.54728832562894
SART1	CD4T	IAV	PC3_zscore	0.00780742119712983	0.22315722402836	0.989364422168614
SART1	CD4T	Tcruzi	PC3_zscore	0.00231095934970971	0.615426560390892	0.560079995780028
EIF1AD	NK	NI	PC3_zscore	-0.00141660311728515	0.648879099751789	-0.269590672987119
EIF1AD	NK	LPS	PC3_zscore	-0.00115785962658403	0.657624840556304	-0.212501209006213
EIF1AD	NK	IAV	PC3_zscore	-0.00182639470703615	0.598075246113165	-0.205416223241068
EIF1AD	NK	Tcruzi	PC3_zscore	-0.00122516355499269	0.655615100597357	-0.229168999108214
EIF1AD	CD8T	NI	PC3_zscore	-0.0013559349583573	0.650514572709409	-0.258208030840575
EIF1AD	CD8T	LPS	PC3_zscore	-0.00163784563650039	0.640673137551949	-0.309243699909118
EIF1AD	CD8T	IAV	PC3_zscore	-0.00142615815426764	0.647378875190698	-0.262472665988959
EIF1AD	CD8T	Tcruzi	PC3_zscore	-0.00171135464983261	0.638320345378997	-0.320123310370837
EIF1AD	monocyte	NI	PC3_zscore	-0.00145626403353363	0.645603966653475	-0.295650808848201
EIF1AD	monocyte	LPS	PC3_zscore	-0.00283954830342566	0.582169787101806	-0.406614581488755
EIF1AD	monocyte	IAV	PC3_zscore	-0.000636680257623931	0.640405952748502	-0.0926971592249465
EIF1AD	monocyte	Tcruzi	PC3_zscore	-0.00155950090569731	0.641300820793747	-0.316491882474921
EIF1AD	B	NI	PC3_zscore	-0.00145607835192668	0.646724193147014	-0.28913268196858
EIF1AD	B	LPS	PC3_zscore	-0.00135054679492333	0.65124212358658	-0.266787264746982
EIF1AD	B	IAV	PC3_zscore	-0.00130527470505206	0.648271656914282	-0.230785170141755
EIF1AD	B	Tcruzi	PC3_zscore	-0.00115162813578636	0.659282538016464	-0.219925234420562
EIF1AD	CD4T	NI	PC3_zscore	-0.00178607379316589	0.633092663530141	-0.347276626338926
EIF1AD	CD4T	LPS	PC3_zscore	-0.00121728493648556	0.657057650181361	-0.238374200260001
EIF1AD	CD4T	IAV	PC3_zscore	-0.00143166560034687	0.533782589445576	-0.196281004495129
EIF1AD	CD4T	Tcruzi	PC3_zscore	-0.00159024017597707	0.641239621009506	-0.312201880556072
BANF1	NK	NI	PC3_zscore	0.00117360612478939	0.889621035888054	0.270781559060812
BANF1	NK	LPS	PC3_zscore	0.00104471814288712	0.891940234229676	0.265896426779769
BANF1	NK	IAV	PC3_zscore	0.0022251065716711	0.861707098079928	0.302781953192366
BANF1	NK	Tcruzi	PC3_zscore	0.00056734096035891	0.90651284772112	0.181590660857893
BANF1	CD8T	NI	PC3_zscore	0.000405478265860933	0.914102963445569	0.133703010808007
BANF1	CD8T	LPS	PC3_zscore	0.000471441271687499	0.911399656868665	0.152467689492685
BANF1	CD8T	IAV	PC3_zscore	0.000211491546508542	0.919764314598457	0.0597329302789581
BANF1	CD8T	Tcruzi	PC3_zscore	0.000428448937903547	0.913079011310442	0.137435803369878
BANF1	monocyte	NI	PC3_zscore	0.000271544415788546	0.920294825919771	0.0895535851034031
BANF1	monocyte	LPS	PC3_zscore	0.000627643260418928	0.903058007910339	0.219921119912892
BANF1	monocyte	IAV	PC3_zscore	0.000239138569244167	0.919280960009598	0.0746731197203973
BANF1	monocyte	Tcruzi	PC3_zscore	0.000100287024194193	0.925191618836932	0.0285356612652404
BANF1	B	NI	PC3_zscore	0.000280192651200958	0.919158816535823	0.0902510580335966
BANF1	B	LPS	PC3_zscore	0.000458808563457298	0.911729878940272	0.160544576093083
BANF1	B	IAV	PC3_zscore	0.000867718943361002	0.895318186845021	0.259015389134051
BANF1	B	Tcruzi	PC3_zscore	0.000598704328351666	0.90537006601018	0.205045073547874
BANF1	CD4T	NI	PC3_zscore	0.000636037200136779	0.904542120029619	0.21397863484241
BANF1	CD4T	LPS	PC3_zscore	0.000723664846064265	0.900873155829842	0.237025331685258
BANF1	CD4T	IAV	PC3_zscore	0.0236550764354335	0.0365673172669659	2.19736747772274
BANF1	CD4T	Tcruzi	PC3_zscore	0.000366827304077437	0.915676002557185	0.119235091157899
CATSPER1	NK	NI	PC3_zscore	0.145419047016707	7.25560067919885e-06	4.0109041540781
CATSPER1	NK	LPS	PC3_zscore	0.14257005987021	2.18584923371271e-05	3.81741709933665
CATSPER1	NK	IAV	PC3_zscore	0.0885633186912248	0.0100884239630819	2.33169751142649
CATSPER1	NK	Tcruzi	PC3_zscore	0.124431449804682	0.000314949844261334	3.20761650155006
CATSPER1	CD8T	NI	PC3_zscore	-0.0620079945699541	0.100809239709257	-1.28992755844872
CATSPER1	CD8T	LPS	PC3_zscore	0.00812146241574887	0.441379721182405	0.150641505667099
CATSPER1	CD8T	IAV	PC3_zscore	-0.00503357246537232	0.470950061734104	-0.0905225488433842
CATSPER1	CD8T	Tcruzi	PC3_zscore	-0.0789528987607156	0.0536034031624107	-1.61581913742802
CATSPER1	monocyte	NI	PC3_zscore	-0.0481383308039392	0.0539025832089779	-1.61372917129541
CATSPER1	monocyte	LPS	PC3_zscore	0.0150468243128189	0.361055005448031	0.374932297280636
CATSPER1	monocyte	IAV	PC3_zscore	-0.0412203348165511	0.150223411284668	-1.01929847746569
CATSPER1	monocyte	Tcruzi	PC3_zscore	-0.00677286863790536	0.412207216695865	-0.207994446806733
CATSPER1	B	NI	PC3_zscore	-0.060314170666935	0.0303391581050606	-1.82553138937306
CATSPER1	B	LPS	PC3_zscore	-0.0404121101217781	0.102918409411226	-1.2514572709758
CATSPER1	B	IAV	PC3_zscore	-0.05735334754167	0.0488710496813648	-1.62216136266279
CATSPER1	B	Tcruzi	PC3_zscore	-0.0379658249823324	0.128317000173322	-1.12404719755327
CATSPER1	CD4T	NI	PC3_zscore	-0.00720819177246488	0.425150129067179	-0.186984911908006
CATSPER1	CD4T	LPS	PC3_zscore	0.0118594428715969	0.390554854341494	0.290275958609256
CATSPER1	CD4T	IAV	PC3_zscore	-0.0313305844644934	0.191444234905879	-0.865082898865038
CATSPER1	CD4T	Tcruzi	PC3_zscore	0.0276294944820511	0.275166978280235	0.619172247566406
SF3B2	NK	NI	PC3_zscore	-0.000751131789161183	0.845838844322424	-0.357525357658659
SF3B2	NK	LPS	PC3_zscore	-0.000719718017577057	0.847667003100805	-0.339438723610549
SF3B2	NK	IAV	PC3_zscore	-0.000749921402700589	0.843295183913504	-0.331596994181406
SF3B2	NK	Tcruzi	PC3_zscore	-0.000708595334429272	0.848188394249901	-0.329832918045401
SF3B2	CD8T	NI	PC3_zscore	-0.000805015454572571	0.843048763100344	-0.370661109558973
SF3B2	CD8T	LPS	PC3_zscore	-0.000767225170136662	0.844836673301804	-0.365040822970824
SF3B2	CD8T	IAV	PC3_zscore	-0.000833185102148497	0.842546695352127	-0.362346920535464
SF3B2	CD8T	Tcruzi	PC3_zscore	-0.000772516581297996	0.844546545366283	-0.366472999368686
SF3B2	monocyte	NI	PC3_zscore	-0.000762519863560792	0.844733600025381	-0.369008771688479
SF3B2	monocyte	LPS	PC3_zscore	-0.0184963659859942	0.0534211180724273	-1.96370586645919
SF3B2	monocyte	IAV	PC3_zscore	-0.000542962277854797	0.848520057343384	-0.202711547337078
SF3B2	monocyte	Tcruzi	PC3_zscore	-0.000797242279599026	0.84303047430637	-0.373904132134684
SF3B2	B	NI	PC3_zscore	-0.000752208585605035	0.845635329522095	-0.3627859022364
SF3B2	B	LPS	PC3_zscore	-0.000724530474381606	0.847551033079754	-0.347114352935579
SF3B2	B	IAV	PC3_zscore	-0.000728628361357398	0.847038732662361	-0.347326995736796
SF3B2	B	Tcruzi	PC3_zscore	-0.000733679006740049	0.846903808113772	-0.351901416301465
SF3B2	CD4T	NI	PC3_zscore	-0.000752894165978097	0.84543005945798	-0.366650366180105
SF3B2	CD4T	LPS	PC3_zscore	-0.000789090198174746	0.843117435766574	-0.375825402060548
SF3B2	CD4T	IAV	PC3_zscore	-0.000603529842008286	0.844271982318306	-0.255066053635296
SF3B2	CD4T	Tcruzi	PC3_zscore	-0.000786308431562584	0.843422681754014	-0.374024986926867
PACS1	NK	NI	PC3_zscore	0.00745113024808309	0.276765018770722	0.58905917598341
PACS1	NK	LPS	PC3_zscore	0.00149010020141356	0.447729326993498	0.108169223619705
PACS1	NK	IAV	PC3_zscore	-0.0160118832188559	0.170559373017777	-0.969612402187609
PACS1	NK	Tcruzi	PC3_zscore	0.017437973149125	0.109149300317147	1.24438125380484
PACS1	CD8T	NI	PC3_zscore	0.0274227759150609	0.0087711498523267	2.2714549635905
PACS1	CD8T	LPS	PC3_zscore	0.0330772100463925	0.00511743974146327	2.40686101511906
PACS1	CD8T	IAV	PC3_zscore	0.00917621781653835	0.250862334325409	0.650008300879285
PACS1	CD8T	Tcruzi	PC3_zscore	0.0226999065362028	0.0318755313829626	1.79538048578819
PACS1	monocyte	NI	PC3_zscore	0.0185092239654573	0.0676341845713281	1.48183144173579
PACS1	monocyte	LPS	PC3_zscore	-0.0159478015856382	0.16131321674027	-0.990570544690556
PACS1	monocyte	IAV	PC3_zscore	-0.00868539869878431	0.318191647639021	-0.514496130292603
PACS1	monocyte	Tcruzi	PC3_zscore	0.0137687219669099	0.150227220765485	1.02383425920281
PACS1	B	NI	PC3_zscore	0.0340608896415322	0.00311841490086018	2.71187245729873
PACS1	B	LPS	PC3_zscore	0.0303441442643502	0.00574561138938624	2.46616634425773
PACS1	B	IAV	PC3_zscore	0.00592742346522235	0.311047482978557	0.487448620655866
PACS1	B	Tcruzi	PC3_zscore	0.0345759236043146	0.00486348301612393	2.48600359320875
PACS1	CD4T	NI	PC3_zscore	0.0150678416903147	0.0606117520304057	1.54658342964678
PACS1	CD4T	LPS	PC3_zscore	0.0135030524909033	0.0850050598234967	1.37466280198729
PACS1	CD4T	IAV	PC3_zscore	-0.00662926189896182	0.275313887773662	-0.5823037595487
PACS1	CD4T	Tcruzi	PC3_zscore	0.0211159493095047	0.0220774305950268	1.96968810200188
KLC2	NK	NI	PC3_zscore	-0.00317194236775903	0.636269700046706	-0.336782848095014
KLC2	NK	LPS	PC3_zscore	-0.00245068214464374	0.650579003863756	-0.277375655689349
KLC2	NK	IAV	PC3_zscore	-0.0103152070503864	0.477498664142089	-0.506325008370659
KLC2	NK	Tcruzi	PC3_zscore	-0.000993427504487858	0.68120252389036	-0.105568728975938
KLC2	CD8T	NI	PC3_zscore	-0.00174154335302462	0.669312178510126	-0.20429887446913
KLC2	CD8T	LPS	PC3_zscore	-0.00124341301444477	0.680250234131032	-0.140476012952884
KLC2	CD8T	IAV	PC3_zscore	-0.00110528837540125	0.681932279452333	-0.11976990928494
KLC2	CD8T	Tcruzi	PC3_zscore	-0.00177535956840716	0.668373879664009	-0.20608944868122
KLC2	monocyte	NI	PC3_zscore	-0.00205890381389313	0.660461120332961	-0.244326420840043
KLC2	monocyte	LPS	PC3_zscore	-0.00460422109404806	0.598079248572822	-0.371495509277596
KLC2	monocyte	IAV	PC3_zscore	0.000708801981823201	0.668488072610141	0.0516661434345187
KLC2	monocyte	Tcruzi	PC3_zscore	-0.00128224682859884	0.680468136727971	-0.1501428859777
KLC2	B	NI	PC3_zscore	-0.00248571617381916	0.648423912567163	-0.302353215535288
KLC2	B	LPS	PC3_zscore	-0.00158019580619963	0.672507014377642	-0.193733523004769
KLC2	B	IAV	PC3_zscore	-0.00226455640703685	0.651881670263313	-0.264584252489478
KLC2	B	Tcruzi	PC3_zscore	-0.00160277686799365	0.67191706230152	-0.195877292997744
KLC2	CD4T	NI	PC3_zscore	-0.00136934576105667	0.680224705107233	-0.171122644269402
KLC2	CD4T	LPS	PC3_zscore	-0.00185919647419204	0.666052456737707	-0.236233976401539
KLC2	CD4T	IAV	PC3_zscore	-0.000392636504945322	0.620251551553153	-0.0381146180826135
KLC2	CD4T	Tcruzi	PC3_zscore	-0.0027141680209271	0.644084646092744	-0.322784845458538
RAB1B	NK	NI	PC3_zscore	-0.00332924307011351	0.390726873843523	-0.769786745872737
RAB1B	NK	LPS	PC3_zscore	-0.00319695667191012	0.39626199013172	-0.703038991094772
RAB1B	NK	IAV	PC3_zscore	-0.00357622095531758	0.358650551322508	-0.667400193824531
RAB1B	NK	Tcruzi	PC3_zscore	-0.00309786938752146	0.399619116676449	-0.650849840105767
RAB1B	CD8T	NI	PC3_zscore	-0.00382215320585684	0.369786899225911	-0.881672931394539
RAB1B	CD8T	LPS	PC3_zscore	-0.00375604979137409	0.372046885458934	-0.876223210839298
RAB1B	CD8T	IAV	PC3_zscore	-0.00392995664935736	0.368358608022847	-0.852144485454688
RAB1B	CD8T	Tcruzi	PC3_zscore	-0.00370201946864366	0.373672756434832	-0.875047463168271
RAB1B	monocyte	NI	PC3_zscore	-0.0035521064162498	0.377314725088123	-0.879789862334462
RAB1B	monocyte	LPS	PC3_zscore	-0.00333657033556816	0.38397333836479	-0.771154457528003
RAB1B	monocyte	IAV	PC3_zscore	-0.00372626902573286	0.355278842905377	-0.847919136846399
RAB1B	monocyte	Tcruzi	PC3_zscore	-0.00342446156769366	0.385648463096116	-0.834658521788295
RAB1B	B	NI	PC3_zscore	-0.00361107748029771	0.37631670816769	-0.875825184324421
RAB1B	B	LPS	PC3_zscore	-0.00364765582538671	0.3747396640718	-0.881590092858042
RAB1B	B	IAV	PC3_zscore	-0.000645094278986992	0.402584688378353	-0.0573032823183719
RAB1B	B	Tcruzi	PC3_zscore	-0.00321180127488301	0.39625998265565	-0.718059469903177
RAB1B	CD4T	NI	PC3_zscore	-0.00386484069094402	0.367000974239732	-0.902607049435793
RAB1B	CD4T	LPS	PC3_zscore	-0.00364828171425606	0.37285476235764	-0.90137915327901
RAB1B	CD4T	IAV	PC3_zscore	-0.00349136126946922	0.318861769605742	-0.742977574114836
RAB1B	CD4T	Tcruzi	PC3_zscore	-0.00373738966538495	0.3704043313458	-0.901594723281439
YIF1A	NK	NI	PC3_zscore	-0.0185736089305412	0.00238732747981196	-3.27636605157903
YIF1A	NK	LPS	PC3_zscore	-0.0187418939988678	0.0018324577959784	-3.12777594135443
YIF1A	NK	IAV	PC3_zscore	-0.018439610789524	0.00309807382936822	-3.33044320675177
YIF1A	NK	Tcruzi	PC3_zscore	-0.0185274996748083	0.00272701895543137	-3.29068245402687
YIF1A	CD8T	NI	PC3_zscore	-0.0185343223848256	0.00205437094199024	-3.37503100297627
YIF1A	CD8T	LPS	PC3_zscore	-0.0186823978834683	0.00169864293366173	-3.2462108041239
YIF1A	CD8T	IAV	PC3_zscore	-0.018337510629117	0.00422622953041074	-3.33225263406479
YIF1A	CD8T	Tcruzi	PC3_zscore	-0.0183274116761132	0.0040317262307179	-3.35637461684146
YIF1A	monocyte	NI	PC3_zscore	-0.0181369214310199	0.00682465640596053	-3.25345773889992
YIF1A	monocyte	LPS	PC3_zscore	-0.0184305015483584	0.00204615993696855	-3.46025645262971
YIF1A	monocyte	IAV	PC3_zscore	-0.0183347763216312	0.00318794235973974	-3.40951268170805
YIF1A	monocyte	Tcruzi	PC3_zscore	-0.0185783870994674	0.00163177540837478	-3.40505671316504
YIF1A	B	NI	PC3_zscore	-0.0186031487446492	0.00186509092803666	-3.32301484285746
YIF1A	B	LPS	PC3_zscore	-0.0185995530458326	0.00189070442986339	-3.3230660852893
YIF1A	B	IAV	PC3_zscore	-0.0183818791133499	0.00334477065781857	-3.37622125846875
YIF1A	B	Tcruzi	PC3_zscore	-0.0185054187188255	0.00236081543908273	-3.36562186862824
YIF1A	CD4T	NI	PC3_zscore	-0.0186830117611227	0.00151833076007124	-3.31551161674301
YIF1A	CD4T	LPS	PC3_zscore	-0.0183910665193658	0.00229670756189271	-3.46264596436343
YIF1A	CD4T	IAV	PC3_zscore	-0.0182968936828084	0.00278460521357793	-3.42366272714163
YIF1A	CD4T	Tcruzi	PC3_zscore	-0.0182589475551576	0.00433988466583723	-3.36457030446114
BRMS1	NK	NI	PC3_zscore	-0.0131649366592687	0.0220558205025303	-2.57793180015438
BRMS1	NK	LPS	PC3_zscore	-0.0132477856385335	0.0199041252142537	-2.66573519687916
BRMS1	NK	IAV	PC3_zscore	-0.0129783306346985	0.0237612182508129	-2.17729910860133
BRMS1	NK	Tcruzi	PC3_zscore	-0.0131252378674663	0.0230195647684206	-2.50824215547086
BRMS1	CD8T	NI	PC3_zscore	-0.0133569741863509	0.0150108576329444	-2.87511136193867
BRMS1	CD8T	LPS	PC3_zscore	-0.013384499919649	0.0146987421854783	-2.87155168684229
BRMS1	CD8T	IAV	PC3_zscore	-0.0133489206584399	0.015487542715659	-2.85381852648127
BRMS1	CD8T	Tcruzi	PC3_zscore	-0.0133114357274887	0.0161646232054347	-2.843908122188
BRMS1	monocyte	NI	PC3_zscore	-0.0132572759356352	0.0173290389016055	-2.81936240630876
BRMS1	monocyte	LPS	PC3_zscore	-0.0131862648849501	0.0208393183403552	-2.69975082420258
BRMS1	monocyte	IAV	PC3_zscore	-0.0132654258113886	0.0169183959019378	-2.81403808909645
BRMS1	monocyte	Tcruzi	PC3_zscore	-0.0132983715076881	0.0157536709343835	-2.86379284560988
BRMS1	B	NI	PC3_zscore	-0.0132505529168386	0.0186021446954827	-2.76935887185375
BRMS1	B	LPS	PC3_zscore	-0.0133135509208656	0.0164202189609646	-2.82545099110174
BRMS1	B	IAV	PC3_zscore	-0.0132406772482747	0.019152729322402	-2.74072995280079
BRMS1	B	Tcruzi	PC3_zscore	-0.0132741642567896	0.017767382704627	-2.79081673330891
BRMS1	CD4T	NI	PC3_zscore	-0.0134094302442881	0.0139288998346416	-2.90506354214275
BRMS1	CD4T	LPS	PC3_zscore	-0.0133680375723623	0.0142976601321569	-2.90379587589385
BRMS1	CD4T	IAV	PC3_zscore	-0.0134257661084387	0.00788971679484485	-2.96939527274419
BRMS1	CD4T	Tcruzi	PC3_zscore	-0.0134506017827841	0.0138265205053171	-2.88070513409266
MRPL11	NK	NI	PC3_zscore	-0.00332893140534122	0.48876928245017	-0.398055822890426
MRPL11	NK	LPS	PC3_zscore	-0.00374662636085976	0.476831138572623	-0.471364856170111
MRPL11	NK	IAV	PC3_zscore	-0.00391744208198905	0.460992327943121	-0.456797803803484
MRPL11	NK	Tcruzi	PC3_zscore	-0.00421882166530693	0.463001888850493	-0.557554016524524
MRPL11	CD8T	NI	PC3_zscore	-0.00513949526829584	0.42229888204763	-0.785865993586689
MRPL11	CD8T	LPS	PC3_zscore	-0.00543389022210814	0.413376108406231	-0.816541193941026
MRPL11	CD8T	IAV	PC3_zscore	-0.00605091063406699	0.399270959320199	-0.850045964240757
MRPL11	CD8T	Tcruzi	PC3_zscore	-0.00515228656647218	0.422547099926486	-0.777753555923869
MRPL11	monocyte	NI	PC3_zscore	-0.00594137531180766	0.39445924487169	-0.889342147044874
MRPL11	monocyte	LPS	PC3_zscore	-0.00516323729528153	0.418699413254725	-0.792720418051998
MRPL11	monocyte	IAV	PC3_zscore	-0.00562185344126271	0.39920098156697	-0.814097010164516
MRPL11	monocyte	Tcruzi	PC3_zscore	-0.00605574983703596	0.393250128086448	-0.885152331787579
MRPL11	B	NI	PC3_zscore	-0.00479913267136091	0.437141184604432	-0.733866006506513
MRPL11	B	LPS	PC3_zscore	-0.00536288283702724	0.414570137774384	-0.821658475809566
MRPL11	B	IAV	PC3_zscore	-0.00424008898429476	0.460430849181672	-0.609181330784772
MRPL11	B	Tcruzi	PC3_zscore	-0.00423908470249643	0.461268413664794	-0.614700134390504
MRPL11	CD4T	NI	PC3_zscore	-0.00564753823649747	0.39805448836576	-0.904617301935621
MRPL11	CD4T	LPS	PC3_zscore	-0.00642972951763409	0.381753200999224	-0.944772455461219
MRPL11	CD4T	IAV	PC3_zscore	0.00131904841067935	0.488805237743277	0.103892608485482
MRPL11	CD4T	Tcruzi	PC3_zscore	-0.00683053910036047	0.380314104169862	-0.918373810673763
DPP3	NK	NI	PC3_zscore	-0.000409896405655036	0.72191008589367	-0.0675381969116458
DPP3	NK	LPS	PC3_zscore	-0.000239415469750563	0.727171430305518	-0.0395371352879863
DPP3	NK	IAV	PC3_zscore	0.00115935962903631	0.673083162990254	0.103987978002148
DPP3	NK	Tcruzi	PC3_zscore	-0.000351848051983825	0.723576915528219	-0.0584091285530506
DPP3	CD8T	NI	PC3_zscore	1.29920052950848e-06	0.735225967204156	0.000217940942047662
DPP3	CD8T	LPS	PC3_zscore	0.000141196454165095	0.735200079566137	0.0233428969425378
DPP3	CD8T	IAV	PC3_zscore	2.94053721875089e-05	0.73533911186674	0.00474127123862696
DPP3	CD8T	Tcruzi	PC3_zscore	0.000158637585049525	0.734646894628467	0.0261748611639738
DPP3	monocyte	NI	PC3_zscore	0.000436680336008075	0.720570686754958	0.0742697345174941
DPP3	monocyte	LPS	PC3_zscore	0.000413385860538647	0.714305918909549	0.0673576774285027
DPP3	monocyte	IAV	PC3_zscore	-0.000508288101030793	0.69418082345108	-0.0733461889691209
DPP3	monocyte	Tcruzi	PC3_zscore	0.000131425971788138	0.733051335943919	0.0236353879200816
DPP3	B	NI	PC3_zscore	-9.49707533527386e-05	0.732075719790076	-0.0168592397262185
DPP3	B	LPS	PC3_zscore	-0.000213443511342373	0.727517642511433	-0.0377790848885008
DPP3	B	IAV	PC3_zscore	-0.00120852049914175	0.700164375892202	-0.139659206563512
DPP3	B	Tcruzi	PC3_zscore	3.23961595306652e-05	0.736805469175057	0.0057088849640427
DPP3	CD4T	NI	PC3_zscore	-0.000542099817749988	0.716498876594173	-0.0911967894515473
DPP3	CD4T	LPS	PC3_zscore	-0.000222513231487135	0.72754495169103	-0.039118415143554
DPP3	CD4T	IAV	PC3_zscore	1.45300116763206e-05	0.612559344791516	0.00168009448197162
DPP3	CD4T	Tcruzi	PC3_zscore	-0.000205635977696027	0.728439048815474	-0.0354869194815006
ZDHHC24	NK	NI	PC3_zscore	-0.000690113479546531	0.743916787041754	-0.163860349311191
ZDHHC24	NK	LPS	PC3_zscore	-0.000641093728919525	0.745482456497462	-0.149084686481948
ZDHHC24	NK	IAV	PC3_zscore	-0.00733851912603442	0.531882136459799	-0.477677191855976
ZDHHC24	NK	Tcruzi	PC3_zscore	-0.000841227126848955	0.738142105097919	-0.201784189800248
ZDHHC24	CD8T	NI	PC3_zscore	-0.000930865635426844	0.734349101640018	-0.223576367133876
ZDHHC24	CD8T	LPS	PC3_zscore	-0.000796412741490183	0.739629308389207	-0.191221398190188
ZDHHC24	CD8T	IAV	PC3_zscore	-0.00211999086426726	0.712288780303455	-0.232314134001497
ZDHHC24	CD8T	Tcruzi	PC3_zscore	-0.000851650896308506	0.737491527263833	-0.204849602540506
ZDHHC24	monocyte	NI	PC3_zscore	-0.000918661463469488	0.733211975905022	-0.226891712049589
ZDHHC24	monocyte	LPS	PC3_zscore	-0.000668449845167247	0.735199420492958	-0.148338275217618
ZDHHC24	monocyte	IAV	PC3_zscore	-0.00115534913975985	0.704251939600608	-0.206148397021822
ZDHHC24	monocyte	Tcruzi	PC3_zscore	-0.000817763257948837	0.738661857208048	-0.2039477239434
ZDHHC24	B	NI	PC3_zscore	-0.0007184898437477	0.743322971941677	-0.176476601933974
ZDHHC24	B	LPS	PC3_zscore	-0.000704163034357053	0.743939303399721	-0.172262533090988
ZDHHC24	B	IAV	PC3_zscore	-0.000903683301076059	0.733342775315022	-0.203783720353022
ZDHHC24	B	Tcruzi	PC3_zscore	-0.000809881333369237	0.739117930489952	-0.200157050385667
ZDHHC24	CD4T	NI	PC3_zscore	-0.000829567063473255	0.738095112987146	-0.206654998181731
ZDHHC24	CD4T	LPS	PC3_zscore	-0.000804670900687252	0.739301577778728	-0.20017261270179
ZDHHC24	CD4T	IAV	PC3_zscore	0.00112525529861711	0.654858038578247	0.148188188141863
ZDHHC24	CD4T	Tcruzi	PC3_zscore	-0.000880581002454591	0.735986357939818	-0.216113587367498
CTSF	NK	NI	PC3_zscore	0.0071114000290436	0.469107518231579	0.546275449340848
CTSF	NK	LPS	PC3_zscore	0.00614570459404985	0.483521497995573	0.513408485050154
CTSF	NK	IAV	PC3_zscore	0.00322484467637086	0.498519926177945	0.228457653221265
CTSF	NK	Tcruzi	PC3_zscore	0.00642959328561786	0.478814367211187	0.525857863984888
CTSF	CD8T	NI	PC3_zscore	0.00640778290284005	0.475273422245633	0.556683624592143
CTSF	CD8T	LPS	PC3_zscore	0.00568411091874198	0.490153541177116	0.503483296533443
CTSF	CD8T	IAV	PC3_zscore	0.00434451649314397	0.515563595210907	0.384887281782835
CTSF	CD8T	Tcruzi	PC3_zscore	0.00455825984656409	0.511221394673769	0.42559081759684
CTSF	monocyte	NI	PC3_zscore	0.00146053737954231	0.56053502620119	0.0983720453600717
CTSF	monocyte	LPS	PC3_zscore	0.0045578330139856	0.501842350009898	0.391241748457664
CTSF	monocyte	IAV	PC3_zscore	0.00364477114793669	0.499257004928351	0.269902956042
CTSF	monocyte	Tcruzi	PC3_zscore	0.00538430484621436	0.494289116836166	0.476350392157287
CTSF	B	NI	PC3_zscore	0.00485384455749911	0.504182925407553	0.453436287418478
CTSF	B	LPS	PC3_zscore	0.00359024230014009	0.530726808413323	0.316695630093897
CTSF	B	IAV	PC3_zscore	0.0035252909354	0.525050318249101	0.291730404351574
CTSF	B	Tcruzi	PC3_zscore	0.00369433607010928	0.52811999399805	0.325971866959715
CTSF	CD4T	NI	PC3_zscore	0.00482271088351924	0.502710642048081	0.485812429763482
CTSF	CD4T	LPS	PC3_zscore	0.00554492148597471	0.487464693116035	0.532214654578883
CTSF	CD4T	IAV	PC3_zscore	0.00294179837592019	0.463521171939438	0.23267208162446
CTSF	CD4T	Tcruzi	PC3_zscore	0.00492976902300211	0.501777718447269	0.478739379423148
CCS	NK	NI	PC3_zscore	0.0143156791653848	0.0202082228046621	2.75958767724225
CCS	NK	LPS	PC3_zscore	0.0143491075648331	0.0196561287411557	2.7632524912157
CCS	NK	IAV	PC3_zscore	0.014377928467367	0.0177821587692965	2.76213983686425
CCS	NK	Tcruzi	PC3_zscore	0.0143088347430434	0.0204068970336152	2.75234998812615
CCS	CD8T	NI	PC3_zscore	0.0142977244340104	0.020492473168124	2.75755552225418
CCS	CD8T	LPS	PC3_zscore	0.0143004964565155	0.0204807057545754	2.7552675359954
CCS	CD8T	IAV	PC3_zscore	0.0142582525363651	0.0217081141934736	2.69878201742767
CCS	CD8T	Tcruzi	PC3_zscore	0.014355122774873	0.0195132319081276	2.76812841989752
CCS	monocyte	NI	PC3_zscore	0.0142897004898575	0.0207185858033154	2.7509645089528
CCS	monocyte	LPS	PC3_zscore	0.0146675868048729	0.0113581119704181	2.64053278318637
CCS	monocyte	IAV	PC3_zscore	0.0143309460415338	0.0191005701747222	2.75842757674009
CCS	monocyte	Tcruzi	PC3_zscore	0.0143120358164361	0.0201734358426959	2.76630595806035
CCS	B	NI	PC3_zscore	0.0143848613404761	0.019160528091146	2.75788643778697
CCS	B	LPS	PC3_zscore	0.0143068909319826	0.0202782087180486	2.76487360055728
CCS	B	IAV	PC3_zscore	0.0143257671403196	0.019788384770069	2.77174686683427
CCS	B	Tcruzi	PC3_zscore	0.0143650640667516	0.0193832951370384	2.76398114527473
CCS	CD4T	NI	PC3_zscore	0.0143133316931669	0.0198343022627913	2.78144747153411
CCS	CD4T	LPS	PC3_zscore	0.0143127606052902	0.0198945969235902	2.77956419778524
CCS	CD4T	IAV	PC3_zscore	0.0143444660871624	0.0157793608315031	2.80714705154418
CCS	CD4T	Tcruzi	PC3_zscore	0.0143194487571744	0.0197751920362632	2.78135100864857
RBM14	NK	NI	PC3_zscore	-0.00555177320037152	0.635388919069461	-0.337926116170478
RBM14	NK	LPS	PC3_zscore	0.00455884500344019	0.562243425764556	0.365010277119228
RBM14	NK	IAV	PC3_zscore	1.56059208108083e-05	0.632589419813478	0.00119070120742656
RBM14	NK	Tcruzi	PC3_zscore	0.00299886911392154	0.592644892257467	0.25861278058425
RBM14	CD8T	NI	PC3_zscore	0.00496042450476163	0.532049922466088	0.458406760902817
RBM14	CD8T	LPS	PC3_zscore	0.00253150134343167	0.588036644500067	0.239306449851191
RBM14	CD8T	IAV	PC3_zscore	0.00376855637841346	0.5625709368874	0.332435077983506
RBM14	CD8T	Tcruzi	PC3_zscore	0.000838148753003488	0.627354065230275	0.0773111758491037
RBM14	monocyte	NI	PC3_zscore	0.00631726486982319	0.486753255646844	0.608348819849704
RBM14	monocyte	LPS	PC3_zscore	0.00244118462901474	0.584214523646029	0.291583312754115
RBM14	monocyte	IAV	PC3_zscore	0.0020345995192943	0.590361523056942	0.21684151808362
RBM14	monocyte	Tcruzi	PC3_zscore	0.00584403928310749	0.496522546999541	0.584242733281239
RBM14	B	NI	PC3_zscore	0.0018461594201875	0.60956967703561	0.192096606115715
RBM14	B	LPS	PC3_zscore	0.00385872356629004	0.558952563726429	0.375421680445735
RBM14	B	IAV	PC3_zscore	0.000763548069555773	0.634438132398622	0.0719294969985959
RBM14	B	Tcruzi	PC3_zscore	0.000970020991710141	0.631755094479615	0.0955018921128412
RBM14	CD4T	NI	PC3_zscore	0.00914501441053516	0.45485628874533	0.697053722044795
RBM14	CD4T	LPS	PC3_zscore	0.000486764606146161	0.646337453905872	0.0549359406548226
RBM14	CD4T	IAV	PC3_zscore	-0.0087665991705422	0.368475809178551	-0.584902589844211
RBM14	CD4T	Tcruzi	PC3_zscore	0.00210726448747058	0.596629675520532	0.232703277429829
RBM14-RBM4	NK	NI	PC3_zscore	-0.0048756569359542	0.509434867252927	-0.463566278595049
RBM14-RBM4	NK	LPS	PC3_zscore	-0.00622257725859443	0.489653459094658	-0.513669386665367
RBM14-RBM4	NK	IAV	PC3_zscore	-0.00476123867224112	0.484556320443554	-0.37229296359854
RBM14-RBM4	NK	Tcruzi	PC3_zscore	-0.00455307984771023	0.515751336572325	-0.435060809528155
RBM14-RBM4	CD8T	NI	PC3_zscore	-0.00401087556018983	0.530517667169941	-0.393839133392321
RBM14-RBM4	CD8T	LPS	PC3_zscore	-0.00154678843288168	0.579635911561372	-0.131298828685653
RBM14-RBM4	CD8T	IAV	PC3_zscore	-0.00326727360633166	0.546124312530358	-0.29900074496803
RBM14-RBM4	CD8T	Tcruzi	PC3_zscore	-0.00191297712185058	0.573229167199244	-0.168212837318792
RBM14-RBM4	monocyte	NI	PC3_zscore	-0.0020427396438355	0.574973611090996	-0.200415345257907
RBM14-RBM4	monocyte	LPS	PC3_zscore	-0.00219598839121561	0.564916893006221	-0.215561313896443
RBM14-RBM4	monocyte	IAV	PC3_zscore	-0.00224738095346261	0.545760116808487	-0.201077652390731
RBM14-RBM4	monocyte	Tcruzi	PC3_zscore	-0.00160885177453237	0.584218842551922	-0.148819387055567
RBM14-RBM4	B	NI	PC3_zscore	-0.00523058774565853	0.501441494477329	-0.502599393885428
RBM14-RBM4	B	LPS	PC3_zscore	-0.00270360384185079	0.558428865669195	-0.268053450158857
RBM14-RBM4	B	IAV	PC3_zscore	-0.00816654660711252	0.457095382181833	-0.510695789364506
RBM14-RBM4	B	Tcruzi	PC3_zscore	-0.00236246665408863	0.564659476857213	-0.223546794243711
RBM14-RBM4	CD4T	NI	PC3_zscore	-0.00611813791583266	0.48352021407642	-0.565154549586264
RBM14-RBM4	CD4T	LPS	PC3_zscore	-0.00436364285563879	0.519528986106459	-0.462081050872877
RBM14-RBM4	CD4T	IAV	PC3_zscore	-0.00702402626121427	0.35423488883317	-0.607456461961544
RBM14-RBM4	CD4T	Tcruzi	PC3_zscore	-0.00314170736897481	0.549978557203698	-0.323896610029133
RBM4	NK	NI	PC3_zscore	0.00688352316424109	0.334828364770954	1.03418711481775
RBM4	NK	LPS	PC3_zscore	0.00679805749927197	0.337534364803676	0.998399584811126
RBM4	NK	IAV	PC3_zscore	0.00666818642612983	0.332613143430629	0.899936430319579
RBM4	NK	Tcruzi	PC3_zscore	0.00672588027146988	0.339600659744903	0.967333165577949
RBM4	CD8T	NI	PC3_zscore	0.0072221972393299	0.321714358660584	1.127286951013
RBM4	CD8T	LPS	PC3_zscore	0.00714693241322667	0.324154967186274	1.1149377988475
RBM4	CD8T	IAV	PC3_zscore	0.00712010421559546	0.32533509201976	1.10368024732986
RBM4	CD8T	Tcruzi	PC3_zscore	0.00718515224322251	0.32303630791597	1.12000279782918
RBM4	monocyte	NI	PC3_zscore	0.0071807646266436	0.321734325512468	1.12962716033571
RBM4	monocyte	LPS	PC3_zscore	0.00731136951272891	0.315110490726534	1.13322355547892
RBM4	monocyte	IAV	PC3_zscore	0.00685873609592701	0.328615078390589	1.00456899677981
RBM4	monocyte	Tcruzi	PC3_zscore	0.00707905816507842	0.325806036698749	1.11150493005105
RBM4	B	NI	PC3_zscore	0.00694461371728121	0.332391362556476	1.06983286597921
RBM4	B	LPS	PC3_zscore	0.00700666936117067	0.32945391525292	1.08953114766639
RBM4	B	IAV	PC3_zscore	0.00704193977845267	0.327828818422882	1.0886968765731
RBM4	B	Tcruzi	PC3_zscore	0.00706172171840832	0.32712236041241	1.10172470854957
RBM4	CD4T	NI	PC3_zscore	0.0070198385461066	0.32814898594328	1.10162984194675
RBM4	CD4T	LPS	PC3_zscore	0.00720579966140109	0.3203966340983	1.13943354732668
RBM4	CD4T	IAV	PC3_zscore	0.0117259608829437	0.0562276896423165	1.71851466853429
RBM4	CD4T	Tcruzi	PC3_zscore	0.00703511873437639	0.327680869207405	1.10142688424947
RBM4B	NK	NI	PC3_zscore	-0.00369993170102335	0.577387205492227	-0.315965885355468
RBM4B	NK	LPS	PC3_zscore	-0.00231569953123727	0.604674020325415	-0.184645399635165
RBM4B	NK	IAV	PC3_zscore	-0.00142868561797594	0.607147904831502	-0.101209964359815
RBM4B	NK	Tcruzi	PC3_zscore	-0.00163122418051682	0.618088557852173	-0.128397807452304
RBM4B	CD8T	NI	PC3_zscore	-0.00672633756545749	0.485619706730311	-0.648062147776678
RBM4B	CD8T	LPS	PC3_zscore	-0.00608435205921591	0.501651610395508	-0.577446304907476
RBM4B	CD8T	IAV	PC3_zscore	-0.00895417193261116	0.459895260124462	-0.693760372099021
RBM4B	CD8T	Tcruzi	PC3_zscore	-0.00651756496032366	0.492350557754847	-0.615960811926002
RBM4B	monocyte	NI	PC3_zscore	-0.0063385947740219	0.488012529716412	-0.646385901698371
RBM4B	monocyte	LPS	PC3_zscore	-0.00305767360376119	0.574174290709248	-0.293669378411884
RBM4B	monocyte	IAV	PC3_zscore	-0.0076145925594945	0.46516117827487	-0.634092686766414
RBM4B	monocyte	Tcruzi	PC3_zscore	-0.00321051969973786	0.572921057043022	-0.315302811093857
RBM4B	B	NI	PC3_zscore	-0.00107872966711305	0.635475455451083	-0.0916203751287272
RBM4B	B	LPS	PC3_zscore	-0.00369367393427584	0.565655578127227	-0.372951695338613
RBM4B	B	IAV	PC3_zscore	-0.00518567524526468	0.533653316957597	-0.492010722023339
RBM4B	B	Tcruzi	PC3_zscore	-0.0016388973404121	0.618372842046575	-0.141510838550114
RBM4B	CD4T	NI	PC3_zscore	-0.00614887807422068	0.487602527865786	-0.670049987672421
RBM4B	CD4T	LPS	PC3_zscore	-0.00624512155305654	0.48900515249257	-0.660362545388423
RBM4B	CD4T	IAV	PC3_zscore	-0.0199541387313271	0.0954619316067415	-1.31968348868344
RBM4B	CD4T	Tcruzi	PC3_zscore	-0.0108070866321407	0.435283859773705	-0.773836108935344
RCE1	NK	NI	PC3_zscore	-0.0031827750290854	0.558307526118768	-0.521600732974212
RCE1	NK	LPS	PC3_zscore	-0.00342648606161037	0.55037735579225	-0.563335477992463
RCE1	NK	IAV	PC3_zscore	-0.00570226514858505	0.470834177716158	-0.517379623284967
RCE1	NK	Tcruzi	PC3_zscore	-0.00341260934316652	0.550829702285236	-0.564116769181827
RCE1	CD8T	NI	PC3_zscore	-0.00340393823687789	0.550101891166655	-0.57365783994207
RCE1	CD8T	LPS	PC3_zscore	-0.00336531314886074	0.551469840347388	-0.562787743594976
RCE1	CD8T	IAV	PC3_zscore	-0.00337768850651374	0.550896753554968	-0.555878135942706
RCE1	CD8T	Tcruzi	PC3_zscore	-0.00361175790583352	0.543512443807479	-0.600556998133449
RCE1	monocyte	NI	PC3_zscore	-0.00377609683959946	0.533421979713693	-0.648087707518481
RCE1	monocyte	LPS	PC3_zscore	-0.0035913846294579	0.536323886348054	-0.617419570304545
RCE1	monocyte	IAV	PC3_zscore	-0.00268640374130458	0.553320481346254	-0.377282436585629
RCE1	monocyte	Tcruzi	PC3_zscore	-0.00319604878744858	0.558843182524306	-0.552960001154785
RCE1	B	NI	PC3_zscore	-0.00350613409175591	0.54600714767392	-0.602095564113313
RCE1	B	LPS	PC3_zscore	-0.00330281824258082	0.554058893222499	-0.565666766892976
RCE1	B	IAV	PC3_zscore	-0.00333919957904195	0.550684645480306	-0.550474506013907
RCE1	B	Tcruzi	PC3_zscore	-0.00318173454900828	0.558949837100112	-0.536566404752333
RCE1	CD4T	NI	PC3_zscore	-0.00346417662809864	0.546602099286458	-0.606682345671966
RCE1	CD4T	LPS	PC3_zscore	-0.00382917023519096	0.533693375664534	-0.649054335464938
RCE1	CD4T	IAV	PC3_zscore	0.00125639533093306	0.54125733258777	0.107928857414604
RCE1	CD4T	Tcruzi	PC3_zscore	-0.00373997178500067	0.537356525925229	-0.635508857387744
KDM2A	NK	NI	PC3_zscore	0.0135196463426183	0.000737994700709384	4.00822736226496
KDM2A	NK	LPS	PC3_zscore	0.0135169775938479	0.000827966949288075	3.9976137674114
KDM2A	NK	IAV	PC3_zscore	0.0135167381801412	0.000802268184827041	3.99414649295281
KDM2A	NK	Tcruzi	PC3_zscore	0.0135174270540259	0.000813360958106149	3.99982821607923
KDM2A	CD8T	NI	PC3_zscore	0.0135207078566367	0.000684926410625484	4.01300913928896
KDM2A	CD8T	LPS	PC3_zscore	0.0135194270341877	0.000719230840148716	4.01067648339104
KDM2A	CD8T	IAV	PC3_zscore	0.0135183560643931	0.000765762445710803	4.00617809596636
KDM2A	CD8T	Tcruzi	PC3_zscore	0.0135197902236585	0.000707916342016164	4.01150052226951
KDM2A	monocyte	NI	PC3_zscore	0.0135215226197855	0.00067237011528676	4.01272920747707
KDM2A	monocyte	LPS	PC3_zscore	0.0135200303262819	0.000691040442858829	4.01192849005845
KDM2A	monocyte	IAV	PC3_zscore	0.0135250100415902	0.000478470308574859	4.01587309681878
KDM2A	monocyte	Tcruzi	PC3_zscore	0.0135203547596924	0.000695659901799273	4.0119693671937
KDM2A	B	NI	PC3_zscore	0.0135190912693402	0.000739804828393095	4.00915552797804
KDM2A	B	LPS	PC3_zscore	0.0135192543428309	0.000733405061597266	4.00959518186906
KDM2A	B	IAV	PC3_zscore	0.0135193413149191	0.000729596560971095	4.00950379018387
KDM2A	B	Tcruzi	PC3_zscore	0.0135198235182367	0.000716763148914998	4.01046837137224
KDM2A	CD4T	NI	PC3_zscore	0.0135204465934361	0.000680156134711713	4.0136597817546
KDM2A	CD4T	LPS	PC3_zscore	0.0135203224691842	0.000681915402701794	4.01350085015962
KDM2A	CD4T	IAV	PC3_zscore	0.0135224627557786	0.000410652975849188	4.01988843656059
KDM2A	CD4T	Tcruzi	PC3_zscore	0.0135208285480012	0.00067777400990403	4.01377664499253
GRK2	NK	NI	PC3_zscore	-0.000780435545053186	0.791058087667189	-0.202599096191801
GRK2	NK	LPS	PC3_zscore	-0.00130442842014538	0.77062029250229	-0.309080371344783
GRK2	NK	IAV	PC3_zscore	-0.0138189514027584	0.396074905341066	-0.822951277250387
GRK2	NK	Tcruzi	PC3_zscore	-0.000257312800222911	0.812664168956713	-0.0603828846130677
GRK2	CD8T	NI	PC3_zscore	-0.000318727355511387	0.813538899205691	-0.0830816238114309
GRK2	CD8T	LPS	PC3_zscore	-0.00112096697445773	0.777666912895531	-0.280602204004996
GRK2	CD8T	IAV	PC3_zscore	-0.000433233710444454	0.80678643035744	-0.10367241538903
GRK2	CD8T	Tcruzi	PC3_zscore	-0.00106504091388645	0.779524389900428	-0.273084094268513
GRK2	monocyte	NI	PC3_zscore	-0.00110778846393828	0.778515270650537	-0.27392801054972
GRK2	monocyte	LPS	PC3_zscore	-0.00147394692572433	0.762885240079684	-0.289414887459895
GRK2	monocyte	IAV	PC3_zscore	-0.00130443338235254	0.76376309463545	-0.239684981585906
GRK2	monocyte	Tcruzi	PC3_zscore	-0.00105910455275033	0.781523181589262	-0.256658181312373
GRK2	B	NI	PC3_zscore	0.000249443822979331	0.833499974048384	0.0524122125233568
GRK2	B	LPS	PC3_zscore	1.68579324266418e-05	0.825791846579063	0.00385642441905867
GRK2	B	IAV	PC3_zscore	-0.00174772549798563	0.755785354263263	-0.345894128045152
GRK2	B	Tcruzi	PC3_zscore	-0.000358744940526045	0.809709060156378	-0.0889308681377074
GRK2	CD4T	NI	PC3_zscore	0.000682531773504177	0.848969126396812	0.130730614563751
GRK2	CD4T	LPS	PC3_zscore	-0.000519836734970248	0.805567723209267	-0.152934494515615
GRK2	CD4T	IAV	PC3_zscore	-0.00586581183437522	0.461928079317814	-0.747771761031479
GRK2	CD4T	Tcruzi	PC3_zscore	-0.000373381191493288	0.812159397520338	-0.10294918453308
ANKRD13D	NK	NI	PC3_zscore	-0.00401627669509805	0.458855285959936	-0.393961061897364
ANKRD13D	NK	LPS	PC3_zscore	-0.00499396176251677	0.431632639146313	-0.527871983291451
ANKRD13D	NK	IAV	PC3_zscore	-0.0114252623103761	0.279914350183198	-0.849832638250176
ANKRD13D	NK	Tcruzi	PC3_zscore	-0.00534665255929912	0.421772592922232	-0.581788233330401
ANKRD13D	CD8T	NI	PC3_zscore	-0.00873877148791444	0.316561885534133	-1.05402452058357
ANKRD13D	CD8T	LPS	PC3_zscore	-0.00741526762449737	0.345865769512211	-0.950635386320429
ANKRD13D	CD8T	IAV	PC3_zscore	-0.00913857963098006	0.319982006018823	-0.979770724701457
ANKRD13D	CD8T	Tcruzi	PC3_zscore	-0.010391759283612	0.307766721556728	-0.994701920392153
ANKRD13D	monocyte	NI	PC3_zscore	-0.00550272893216578	0.40794583511471	-0.628877629755409
ANKRD13D	monocyte	LPS	PC3_zscore	-0.00483267029994266	0.422444443426767	-0.484763777779424
ANKRD13D	monocyte	IAV	PC3_zscore	-0.0139089816737504	0.238266058873736	-0.826175629840753
ANKRD13D	monocyte	Tcruzi	PC3_zscore	-0.00610835517634198	0.387964528459545	-0.709738346573635
ANKRD13D	B	NI	PC3_zscore	-0.0053998602493871	0.415546283831678	-0.629008040524675
ANKRD13D	B	LPS	PC3_zscore	-0.00459940834219175	0.442440150137952	-0.489927780313616
ANKRD13D	B	IAV	PC3_zscore	-0.00637431181480565	0.389088609028318	-0.74538044365094
ANKRD13D	B	Tcruzi	PC3_zscore	-0.00496941582582948	0.429028265879516	-0.542338515755944
ANKRD13D	CD4T	NI	PC3_zscore	-0.00620710617354938	0.379520407734242	-0.839410277380949
ANKRD13D	CD4T	LPS	PC3_zscore	-0.00800441561925593	0.324642595267182	-1.05080333220111
ANKRD13D	CD4T	IAV	PC3_zscore	-0.0118897612407209	0.185223757407171	-1.24595265343675
ANKRD13D	CD4T	Tcruzi	PC3_zscore	-0.00642348805589462	0.372286779968803	-0.859069493702236
SSH3	NK	NI	PC3_zscore	-0.0022954746285135	0.506383599642996	-0.115942549038721
SSH3	NK	LPS	PC3_zscore	-0.00742928505981787	0.435181881103628	-0.433819627568303
SSH3	NK	IAV	PC3_zscore	-0.00565740237353391	0.444757621478337	-0.29954389483581
SSH3	NK	Tcruzi	PC3_zscore	-0.0035241281123093	0.48981623209058	-0.186931774887173
SSH3	CD8T	NI	PC3_zscore	-0.0158308078199632	0.314051692575464	-0.815258398368363
SSH3	CD8T	LPS	PC3_zscore	-0.0130065419090801	0.338353849421957	-0.76673257199542
SSH3	CD8T	IAV	PC3_zscore	-0.0101102164690979	0.374250021022167	-0.648117278761055
SSH3	CD8T	Tcruzi	PC3_zscore	-0.00778761281938532	0.409135582543315	-0.508599697366631
SSH3	monocyte	NI	PC3_zscore	-0.00814683660444354	0.400111101812894	-0.597843907622883
SSH3	monocyte	LPS	PC3_zscore	-0.00941258097666794	0.377771093027152	-0.651588969825952
SSH3	monocyte	IAV	PC3_zscore	-0.0136804912548553	0.306838334413721	-0.791603247460477
SSH3	monocyte	Tcruzi	PC3_zscore	-0.00459632493689622	0.472551741214627	-0.288590254308131
SSH3	B	NI	PC3_zscore	-0.00869953649257347	0.403534548604089	-0.568979654256847
SSH3	B	LPS	PC3_zscore	-0.00630776180696384	0.444172046273846	-0.394505665988981
SSH3	B	IAV	PC3_zscore	-0.0127369238463291	0.353304203344252	-0.690580037045422
SSH3	B	Tcruzi	PC3_zscore	-0.00648823027402035	0.440661188864456	-0.404686644229927
SSH3	CD4T	NI	PC3_zscore	-0.0105635419987399	0.356463813136821	-0.765491639201053
SSH3	CD4T	LPS	PC3_zscore	-0.0115544699787957	0.34834206144953	-0.771691627325272
SSH3	CD4T	IAV	PC3_zscore	-0.0184375983654925	0.174608359789608	-0.976103392487373
SSH3	CD4T	Tcruzi	PC3_zscore	-0.0121517904151453	0.339807606876272	-0.796780651416701
RAD9A	NK	NI	PC3_zscore	0.00317120042392384	0.555573823082556	0.427636563531457
RAD9A	NK	LPS	PC3_zscore	0.00394293849257169	0.5330844541546	0.576669681077515
RAD9A	NK	IAV	PC3_zscore	0.00691156552895562	0.435824622359209	0.62231623740839
RAD9A	NK	Tcruzi	PC3_zscore	0.00300335235435303	0.559110728931153	0.386710341808294
RAD9A	CD8T	NI	PC3_zscore	0.00422101792211215	0.521509494691015	0.641501298481714
RAD9A	CD8T	LPS	PC3_zscore	0.003697676333001	0.538817327289501	0.547438919576743
RAD9A	CD8T	IAV	PC3_zscore	0.00438879533160955	0.518616929968849	0.63703871817885
RAD9A	CD8T	Tcruzi	PC3_zscore	0.00339390155175892	0.548531745690947	0.481665574633577
RAD9A	monocyte	NI	PC3_zscore	0.003050282597335	0.556870517817832	0.398819774588626
RAD9A	monocyte	LPS	PC3_zscore	0.00391908985621138	0.526251662845165	0.557990734589499
RAD9A	monocyte	IAV	PC3_zscore	0.00500477326423898	0.486577927641749	0.610688039679806
RAD9A	monocyte	Tcruzi	PC3_zscore	0.00395751821222906	0.530017539960938	0.596715249489293
RAD9A	B	NI	PC3_zscore	0.0045089516224599	0.512732744339809	0.670215857313218
RAD9A	B	LPS	PC3_zscore	0.00388061689481666	0.533538167344171	0.59762702341207
RAD9A	B	IAV	PC3_zscore	0.00316613289108318	0.552999452279653	0.423903100791931
RAD9A	B	Tcruzi	PC3_zscore	0.00446346640577129	0.515448072817913	0.65509765844666
RAD9A	CD4T	NI	PC3_zscore	0.00400907677120769	0.526494499098976	0.63945730576405
RAD9A	CD4T	LPS	PC3_zscore	0.00399894873676918	0.527098816847899	0.637922596210037
RAD9A	CD4T	IAV	PC3_zscore	0.00886885845526872	0.237579643909728	1.02858195671577
RAD9A	CD4T	Tcruzi	PC3_zscore	0.00409646982618933	0.523985044165119	0.643693266912816
POLD4	NK	NI	PC3_zscore	0.0168953666587145	0.00133247968748827	3.7649663853055
POLD4	NK	LPS	PC3_zscore	0.0168988774919495	0.0013211771203333	3.76011967258877
POLD4	NK	IAV	PC3_zscore	0.0168896057050083	0.00126072909161457	3.77147886451956
POLD4	NK	Tcruzi	PC3_zscore	0.0168962926991958	0.00133958553671413	3.7608068960104
POLD4	CD8T	NI	PC3_zscore	0.0168799444176335	0.00139785349307966	3.77833177657606
POLD4	CD8T	LPS	PC3_zscore	0.0168940509048173	0.00132709610908965	3.76956651266657
POLD4	CD8T	IAV	PC3_zscore	0.0168732952378732	0.00156240272147428	3.76632693404309
POLD4	CD8T	Tcruzi	PC3_zscore	0.0168815915511719	0.00140074362866547	3.77635665816512
POLD4	monocyte	NI	PC3_zscore	0.0168813405099391	0.00142138246218645	3.77385830162008
POLD4	monocyte	LPS	PC3_zscore	0.0168990940238568	0.00122661969641964	3.76467662297708
POLD4	monocyte	IAV	PC3_zscore	0.0168301834521234	0.00220309886221792	3.59010959800805
POLD4	monocyte	Tcruzi	PC3_zscore	0.0168810129098425	0.00144159523688558	3.77185618096846
POLD4	B	NI	PC3_zscore	0.0168964562468681	0.00130883509625037	3.76937022289007
POLD4	B	LPS	PC3_zscore	0.0168980477924834	0.00130706797375501	3.76659312531875
POLD4	B	IAV	PC3_zscore	0.0168765415420982	0.00146563200499326	3.77323420548249
POLD4	B	Tcruzi	PC3_zscore	0.0168960543663123	0.0013218028806743	3.76631003036566
POLD4	CD4T	NI	PC3_zscore	0.016883548211418	0.00131631305827009	3.78604521600348
POLD4	CD4T	LPS	PC3_zscore	0.016881907949497	0.00133113086920102	3.78507890583869
POLD4	CD4T	IAV	PC3_zscore	0.0168690478371041	0.00131134295578307	3.77467533137787
POLD4	CD4T	Tcruzi	PC3_zscore	0.0168772462402173	0.00137576549956677	3.78215495015719
CLCF1	NK	NI	PC3_zscore	-0.0162543314325252	0.362754718259935	-0.607040571028312
CLCF1	NK	LPS	PC3_zscore	-0.0163011306641107	0.364770853466593	-0.60210374095878
CLCF1	NK	IAV	PC3_zscore	-0.0184318399277963	0.331289063329987	-0.624697804948349
CLCF1	NK	Tcruzi	PC3_zscore	-0.000791823464748247	0.543583724127249	-0.0343852218037277
CLCF1	CD8T	NI	PC3_zscore	-0.0202457881809668	0.320830337355938	-0.724270960215604
CLCF1	CD8T	LPS	PC3_zscore	-0.0064895888778864	0.464326209759114	-0.304662326861837
CLCF1	CD8T	IAV	PC3_zscore	-0.00569113424635601	0.479587543509803	-0.249164962308557
CLCF1	CD8T	Tcruzi	PC3_zscore	-0.0179113738714969	0.342948335411231	-0.661278055853895
CLCF1	monocyte	NI	PC3_zscore	0.000793130982221732	0.56579694182133	0.0389196603605514
CLCF1	monocyte	LPS	PC3_zscore	-0.0185885094224637	0.269459783133501	-0.886198572605568
CLCF1	monocyte	IAV	PC3_zscore	-0.010247137672568	0.395857513130767	-0.462938421137456
CLCF1	monocyte	Tcruzi	PC3_zscore	0.0137195265979906	0.448425187664378	0.538052856137698
CLCF1	B	NI	PC3_zscore	0.00695914958774538	0.522926381333387	0.325981837353121
CLCF1	B	LPS	PC3_zscore	0.0083388686370413	0.507888380791751	0.371496454934205
CLCF1	B	IAV	PC3_zscore	0.00590571699737354	0.552102547237363	0.254544521997122
CLCF1	B	Tcruzi	PC3_zscore	-0.00373770378758765	0.496319848262412	-0.204553741042094
CLCF1	CD4T	NI	PC3_zscore	-0.0119986417465419	0.389464024671616	-0.544305884627939
CLCF1	CD4T	LPS	PC3_zscore	-0.0172391748403253	0.338170933983455	-0.683454710520622
CLCF1	CD4T	IAV	PC3_zscore	-0.0148305588351401	0.316441810078285	-0.596427333914566
CLCF1	CD4T	Tcruzi	PC3_zscore	-0.00508409974469166	0.483845155095005	-0.244047764687027
PPP1CA	NK	NI	PC3_zscore	-0.0153291495391321	0.000473686609397728	-4.803601719522
PPP1CA	NK	LPS	PC3_zscore	-0.015323759742515	0.00054778596400018	-4.79886613721868
PPP1CA	NK	IAV	PC3_zscore	-0.0153301331137599	0.000491210674434805	-4.79712386368731
PPP1CA	NK	Tcruzi	PC3_zscore	-0.01530930797667	0.00085817359001461	-4.76097201233104
PPP1CA	CD8T	NI	PC3_zscore	-0.0153271698204748	0.000417055235018005	-4.81728635327673
PPP1CA	CD8T	LPS	PC3_zscore	-0.015313756685768	0.000665695672469102	-4.7894568108873
PPP1CA	CD8T	IAV	PC3_zscore	-0.0153393873942992	0.000384803730116956	-4.790240943166
PPP1CA	CD8T	Tcruzi	PC3_zscore	-0.0153416435567771	0.000367528316918442	-4.79272103026251
PPP1CA	monocyte	NI	PC3_zscore	-0.0153351049172006	0.000363843166633737	-4.82052814560064
PPP1CA	monocyte	LPS	PC3_zscore	-0.0153265955007439	0.000392729570119932	-4.82449328247099
PPP1CA	monocyte	IAV	PC3_zscore	-0.0153278265564578	0.000397406082368046	-4.82165621241065
PPP1CA	monocyte	Tcruzi	PC3_zscore	-0.0153303790996978	0.000380555098425939	-4.82271718709183
PPP1CA	B	NI	PC3_zscore	-0.015292252778446	0.00151289952322387	-4.67823095989353
PPP1CA	B	LPS	PC3_zscore	-0.01530608617823	0.000897555714532983	-4.76136301770919
PPP1CA	B	IAV	PC3_zscore	-0.0153199310143959	0.000560965734498931	-4.80101767316929
PPP1CA	B	Tcruzi	PC3_zscore	-0.0153034420857768	0.0010195805544051	-4.74477007645311
PPP1CA	CD4T	NI	PC3_zscore	-0.0153099923870386	0.000681866677491705	-4.78759204192482
PPP1CA	CD4T	LPS	PC3_zscore	-0.015333837102415	0.000372797336247288	-4.81815948823457
PPP1CA	CD4T	IAV	PC3_zscore	-0.0153625458629881	6.08094391751912e-06	-4.75577001836056
PPP1CA	CD4T	Tcruzi	PC3_zscore	-0.0153367339132153	0.000367218160532756	-4.81239416734262
TBC1D10C	NK	NI	PC3_zscore	-0.0148503287333543	0.0952221749904291	-1.68936583313914
TBC1D10C	NK	LPS	PC3_zscore	-0.0179488137909765	0.0533177263094955	-1.95877847800519
TBC1D10C	NK	IAV	PC3_zscore	-0.0205508094138032	0.03305409866818	-1.63203134556865
TBC1D10C	NK	Tcruzi	PC3_zscore	-0.0159034235605553	0.0732970450494818	-1.9370207387261
TBC1D10C	CD8T	NI	PC3_zscore	-0.0159166044037757	0.0621735154675421	-2.17078101381823
TBC1D10C	CD8T	LPS	PC3_zscore	-0.0154710924536462	0.0746528071076876	-1.98401964264123
TBC1D10C	CD8T	IAV	PC3_zscore	-0.017145628756619	0.0545807307443021	-2.1421317044702
TBC1D10C	CD8T	Tcruzi	PC3_zscore	-0.0173147187186559	0.0518540038982505	-2.21661390367547
TBC1D10C	monocyte	NI	PC3_zscore	-0.0181240342375964	0.0575159292983177	-1.7219546734467
TBC1D10C	monocyte	LPS	PC3_zscore	-0.016048733954586	0.0797975329718899	-1.65193520033564
TBC1D10C	monocyte	IAV	PC3_zscore	-0.0163662603549749	0.0739488629085122	-1.72068172319677
TBC1D10C	monocyte	Tcruzi	PC3_zscore	-0.0172507876380403	0.0646385046039609	-1.76890778355967
TBC1D10C	B	NI	PC3_zscore	-0.0146149396686885	0.10196387882435	-1.58786502890365
TBC1D10C	B	LPS	PC3_zscore	-0.0150567291929003	0.0912667224095938	-1.71436284267913
TBC1D10C	B	IAV	PC3_zscore	-0.0184610593936741	0.0521810796722468	-1.82594088326309
TBC1D10C	B	Tcruzi	PC3_zscore	-0.0149736625942861	0.0941775239219694	-1.65200319001215
TBC1D10C	CD4T	NI	PC3_zscore	-0.0154731764719582	0.0793557344449602	-1.89265609190033
TBC1D10C	CD4T	LPS	PC3_zscore	-0.0166202303663712	0.0618669037725076	-2.0599449787325
TBC1D10C	CD4T	IAV	PC3_zscore	-0.020246139242772	0.0225867948565368	-1.78318409522206
TBC1D10C	CD4T	Tcruzi	PC3_zscore	-0.0155647321234471	0.0789485314700208	-1.878530707946
CARNS1	NK	NI	PC3_zscore	-0.00241536769379679	0.636798974412137	-0.149931490945969
CARNS1	NK	LPS	PC3_zscore	-0.000954906547658053	0.65747013373291	-0.0590220682466001
CARNS1	NK	IAV	PC3_zscore	-0.00385644423465412	0.596937776271645	-0.200421672184841
CARNS1	NK	Tcruzi	PC3_zscore	-0.00283048431730762	0.631806132667216	-0.171219576582096
CARNS1	CD8T	NI	PC3_zscore	0.00356148468829972	0.605702807592069	0.222821437700103
CARNS1	CD8T	LPS	PC3_zscore	0.00383697300811875	0.602645376166436	0.233744856087126
CARNS1	CD8T	IAV	PC3_zscore	0.0113774262460393	0.538288970029138	0.425373566642087
CARNS1	CD8T	Tcruzi	PC3_zscore	0.00400585908120684	0.600512845364801	0.241516904420378
CARNS1	monocyte	NI	PC3_zscore	-0.000159331545033113	0.657179614537915	-0.0108350352486337
CARNS1	monocyte	LPS	PC3_zscore	0.0028110246208079	0.605426904041563	0.18671787060694
CARNS1	monocyte	IAV	PC3_zscore	-0.00317318749438918	0.612117386452769	-0.180523543205406
CARNS1	monocyte	Tcruzi	PC3_zscore	-0.00282522346163671	0.643425697280458	-0.169547374132313
CARNS1	B	NI	PC3_zscore	-0.00226287097113373	0.641078098371522	-0.151074270409948
CARNS1	B	LPS	PC3_zscore	0.00216494946719647	0.62708506323358	0.152879801588114
CARNS1	B	IAV	PC3_zscore	0.000265070729161341	0.659008961831968	0.0183932262644948
CARNS1	B	Tcruzi	PC3_zscore	-0.00083063183363934	0.66529088893638	-0.0578617475325823
CARNS1	CD4T	NI	PC3_zscore	0.00880478478679742	0.548970407058512	0.401976332737112
CARNS1	CD4T	LPS	PC3_zscore	0.00331391815915233	0.608182048707971	0.212892916415724
CARNS1	CD4T	IAV	PC3_zscore	-0.00396328287028644	0.513898190743451	-0.221407740601384
CARNS1	CD4T	Tcruzi	PC3_zscore	0.0050925639923005	0.586995946381087	0.290823452602543
RPS6KB2	NK	NI	PC3_zscore	-0.0179674975240205	0.0132040523287433	-2.98806192803854
RPS6KB2	NK	LPS	PC3_zscore	-0.0179737906333275	0.0130962839929515	-2.9813986511513
RPS6KB2	NK	IAV	PC3_zscore	-0.0178763394464812	0.0141846471678233	-2.79512946661035
RPS6KB2	NK	Tcruzi	PC3_zscore	-0.0179947178339702	0.012734353377083	-3.01743855152654
RPS6KB2	CD8T	NI	PC3_zscore	-0.0181607189639723	0.00798309383867601	-3.24353885744302
RPS6KB2	CD8T	LPS	PC3_zscore	-0.0181862927879656	0.00789499553527329	-3.23094001266814
RPS6KB2	CD8T	IAV	PC3_zscore	-0.0181819136400883	0.00797592604902153	-3.22789140900994
RPS6KB2	CD8T	Tcruzi	PC3_zscore	-0.0180812608169946	0.00908742864773826	-3.21065736155826
RPS6KB2	monocyte	NI	PC3_zscore	-0.0181623901217214	0.00785018614500799	-3.24308535307717
RPS6KB2	monocyte	LPS	PC3_zscore	-0.0180529136854837	0.00968164010157246	-3.18663549553332
RPS6KB2	monocyte	IAV	PC3_zscore	-0.0180815458568783	0.00922312421722582	-3.19292206732039
RPS6KB2	monocyte	Tcruzi	PC3_zscore	-0.0181260693622629	0.00822555142488501	-3.23662442153618
RPS6KB2	B	NI	PC3_zscore	-0.0180773302032586	0.00981370974130935	-3.17516100312794
RPS6KB2	B	LPS	PC3_zscore	-0.0180423433523059	0.0107730434319874	-3.14343557166226
RPS6KB2	B	IAV	PC3_zscore	-0.0180868530828296	0.0100474432025627	-3.15194820928125
RPS6KB2	B	Tcruzi	PC3_zscore	-0.0180188054901637	0.0114273294898467	-3.11781609134052
RPS6KB2	CD4T	NI	PC3_zscore	-0.0180459896735311	0.00942518996155617	-3.19849800208683
RPS6KB2	CD4T	LPS	PC3_zscore	-0.0181007802774827	0.00831792318068514	-3.2430087936008
RPS6KB2	CD4T	IAV	PC3_zscore	-0.0182528148429147	0.00219105420181775	-3.3525416911014
RPS6KB2	CD4T	Tcruzi	PC3_zscore	-0.018108383264201	0.00823678164894714	-3.24781389794249
CORO1B	NK	NI	PC3_zscore	-0.0411867591114256	0.00364365965028413	-2.99516190365222
CORO1B	NK	LPS	PC3_zscore	-0.0341139542769665	0.0258595040714826	-2.3537253419118
CORO1B	NK	IAV	PC3_zscore	-0.0388013483625105	0.00765901808767488	-2.83450167673042
CORO1B	NK	Tcruzi	PC3_zscore	-0.0389319160554895	0.0083629185142049	-2.82051912934658
CORO1B	CD8T	NI	PC3_zscore	-0.0393288297149342	0.00173975707504148	-3.33670878958632
CORO1B	CD8T	LPS	PC3_zscore	-0.0437106961818969	0.000571032040797559	-3.10669996020185
CORO1B	CD8T	IAV	PC3_zscore	-0.0452499410962749	0.000503925116839721	-2.9131659339023
CORO1B	CD8T	Tcruzi	PC3_zscore	-0.0351062322661857	0.0114429982852812	-2.77315324714376
CORO1B	monocyte	NI	PC3_zscore	-0.0344964930087049	0.00324689960274782	-3.23774300535254
CORO1B	monocyte	LPS	PC3_zscore	-0.0287503664822351	0.0452562417185747	-1.92660828160473
CORO1B	monocyte	IAV	PC3_zscore	-0.0418538208459547	0.000224028327923009	-3.66524906448633
CORO1B	monocyte	Tcruzi	PC3_zscore	-0.0360944743717264	0.00271549094324697	-3.39944951297486
CORO1B	B	NI	PC3_zscore	-0.0378291786010005	0.00378801691941655	-3.23003263538487
CORO1B	B	LPS	PC3_zscore	-0.0349782118601996	0.0117452480823913	-2.79122710659497
CORO1B	B	IAV	PC3_zscore	-0.0380641442724753	0.00617274677379975	-2.99966283260193
CORO1B	B	Tcruzi	PC3_zscore	-0.0381437586176842	0.00492872783808684	-3.1016971349017
CORO1B	CD4T	NI	PC3_zscore	-0.0433674213164603	7.31552586692441e-05	-3.54858467840262
CORO1B	CD4T	LPS	PC3_zscore	-0.0483811933584751	1.44869364049338e-05	-3.04273737016932
CORO1B	CD4T	IAV	PC3_zscore	-0.0525538202689415	8.47922260516221e-07	-2.695614458803
CORO1B	CD4T	Tcruzi	PC3_zscore	-0.0418836823337276	0.000272394592032321	-3.50085610237041
PTPRCAP	NK	NI	PC3_zscore	0.00309899319976807	0.588164407605572	0.451602519225685
PTPRCAP	NK	LPS	PC3_zscore	0.00103682288983694	0.647643332906886	0.132905697393677
PTPRCAP	NK	IAV	PC3_zscore	-0.00208595550231734	0.642164137340921	-0.15761987460182
PTPRCAP	NK	Tcruzi	PC3_zscore	0.00246299150421256	0.607548434829454	0.368441962324944
PTPRCAP	CD8T	NI	PC3_zscore	0.00274426232489976	0.592592922462943	0.446993484772293
PTPRCAP	CD8T	LPS	PC3_zscore	0.00265905825375226	0.596023760638397	0.422221513844438
PTPRCAP	CD8T	IAV	PC3_zscore	0.00396548799549926	0.563845371863232	0.521227722513995
PTPRCAP	CD8T	Tcruzi	PC3_zscore	0.00332743291974459	0.575713949773313	0.504978193900704
PTPRCAP	monocyte	NI	PC3_zscore	0.00263089353120527	0.597277396433131	0.380103990590994
PTPRCAP	monocyte	LPS	PC3_zscore	0.0011972235506997	0.613946055579623	0.124106932616353
PTPRCAP	monocyte	IAV	PC3_zscore	-0.00459318164409003	0.618501511347193	-0.224830588109664
PTPRCAP	monocyte	Tcruzi	PC3_zscore	0.00266493182834425	0.597461497277095	0.38712987633154
PTPRCAP	B	NI	PC3_zscore	0.00379054755550901	0.564423927384881	0.527596006861618
PTPRCAP	B	LPS	PC3_zscore	0.00382067377961354	0.564128264745497	0.526486218036455
PTPRCAP	B	IAV	PC3_zscore	0.00216226574219327	0.613447773715574	0.330919445392136
PTPRCAP	B	Tcruzi	PC3_zscore	0.00322826556810407	0.580573261149608	0.484250082759216
PTPRCAP	CD4T	NI	PC3_zscore	0.00255984694517746	0.598792993665395	0.423848638816412
PTPRCAP	CD4T	LPS	PC3_zscore	0.00219915497729686	0.61268710990109	0.357043155681343
PTPRCAP	CD4T	IAV	PC3_zscore	0.00160994837122809	0.554836055479537	0.201053599398341
PTPRCAP	CD4T	Tcruzi	PC3_zscore	0.00282520716858211	0.589855921755514	0.453915149298527
TMEM134	NK	NI	PC3_zscore	-0.0121337594125965	0.161582915099046	-1.15993127282538
TMEM134	NK	LPS	PC3_zscore	-0.0120813832751673	0.165677497085839	-1.12670350791754
TMEM134	NK	IAV	PC3_zscore	-0.016515270508794	0.105675526325394	-1.150154457288
TMEM134	NK	Tcruzi	PC3_zscore	-0.00598270506741556	0.297350488389306	-0.480006437465549
TMEM134	CD8T	NI	PC3_zscore	-0.00648218726118219	0.291295330212258	-0.599626309012248
TMEM134	CD8T	LPS	PC3_zscore	-0.00883622713280559	0.224171679632595	-0.902119854677903
TMEM134	CD8T	IAV	PC3_zscore	-0.0128200459671632	0.155840179026012	-1.14877927987386
TMEM134	CD8T	Tcruzi	PC3_zscore	-0.00978384637518943	0.198708735515165	-1.04753500099025
TMEM134	monocyte	NI	PC3_zscore	-0.0175258887711662	0.109493291440636	-1.20070525544848
TMEM134	monocyte	LPS	PC3_zscore	-0.0123256083843141	0.159172162404795	-1.13881456541553
TMEM134	monocyte	IAV	PC3_zscore	-0.0151627227805006	0.121842797565839	-1.14399479789419
TMEM134	monocyte	Tcruzi	PC3_zscore	-0.00803977454908459	0.248176440772686	-0.804298858342879
TMEM134	B	NI	PC3_zscore	-0.00600524705591234	0.306243528901809	-0.536060271670865
TMEM134	B	LPS	PC3_zscore	-0.00809826897752538	0.242837845321972	-0.841441578200643
TMEM134	B	IAV	PC3_zscore	-0.0140960979002822	0.135194152061299	-1.21394230040434
TMEM134	B	Tcruzi	PC3_zscore	-0.00537339912485757	0.31825302236511	-0.435871531295309
TMEM134	CD4T	NI	PC3_zscore	-0.0107819276485359	0.156561005759579	-1.34967256003553
TMEM134	CD4T	LPS	PC3_zscore	-0.00807785335270164	0.239130230550868	-0.921553737136073
TMEM134	CD4T	IAV	PC3_zscore	-0.0123519348901137	0.112613077692147	-1.43875791315429
TMEM134	CD4T	Tcruzi	PC3_zscore	-0.00794707024912716	0.244243236936838	-0.872400822883852
AIP	NK	NI	PC3_zscore	-0.00931552242244851	0.0808406217350024	-2.06602333242448
AIP	NK	LPS	PC3_zscore	-0.00930104879933827	0.0812972469005125	-2.06178155618885
AIP	NK	IAV	PC3_zscore	-0.00932254569737177	0.0781741691230454	-2.03107208203994
AIP	NK	Tcruzi	PC3_zscore	-0.00929948480257114	0.0813530039921952	-2.06078740123561
AIP	CD8T	NI	PC3_zscore	-0.00927322051886475	0.0823666371649716	-2.04601798661956
AIP	CD8T	LPS	PC3_zscore	-0.00929551960757922	0.0813857439083518	-2.06363363998149
AIP	CD8T	IAV	PC3_zscore	-0.00930193053612454	0.0812213725496691	-2.06293609273868
AIP	CD8T	Tcruzi	PC3_zscore	-0.00926121672119586	0.0829026528832432	-2.02889074377085
AIP	monocyte	NI	PC3_zscore	-0.00929727639099053	0.0811774209239231	-2.06753181331628
AIP	monocyte	LPS	PC3_zscore	-0.00928064943249534	0.0814043951557173	-2.04734596914902
AIP	monocyte	IAV	PC3_zscore	-0.00927588552712258	0.0803504373896338	-2.01810837287994
AIP	monocyte	Tcruzi	PC3_zscore	-0.00930548833535089	0.0809320875803856	-2.07076823145639
AIP	B	NI	PC3_zscore	-0.00924488835974007	0.0835725037463008	-2.00347666204131
AIP	B	LPS	PC3_zscore	-0.00927530872338442	0.0822910836946087	-2.04757286126127
AIP	B	IAV	PC3_zscore	-0.00930653213832236	0.080779686202637	-2.06336450040516
AIP	B	Tcruzi	PC3_zscore	-0.00930257590886397	0.0811184893012429	-2.06703624882702
AIP	CD4T	NI	PC3_zscore	-0.00929182710033697	0.0812657068017049	-2.0695332364916
AIP	CD4T	LPS	PC3_zscore	-0.00930296379489622	0.0807804592901875	-2.07586235695481
AIP	CD4T	IAV	PC3_zscore	-0.0100752772137786	0.0184973829481339	-2.44738996246888
AIP	CD4T	Tcruzi	PC3_zscore	-0.00927734494945283	0.0821403910563419	-2.05466610474468
PITPNM1	NK	NI	PC3_zscore	-0.00164581697449724	0.754353761313516	-0.244896419633799
PITPNM1	NK	LPS	PC3_zscore	-0.00170104283488373	0.753412618936668	-0.245804469125413
PITPNM1	NK	IAV	PC3_zscore	-0.00140662038913985	0.742845799819788	-0.163494354385272
PITPNM1	NK	Tcruzi	PC3_zscore	-0.00186474890272924	0.749122085841928	-0.273369696224813
PITPNM1	CD8T	NI	PC3_zscore	-0.00214021110864862	0.737262433149996	-0.337872467256758
PITPNM1	CD8T	LPS	PC3_zscore	-0.00224928139256339	0.73553336874674	-0.340431451236455
PITPNM1	CD8T	IAV	PC3_zscore	-0.00305933585108691	0.720967262183604	-0.379672070713767
PITPNM1	CD8T	Tcruzi	PC3_zscore	-0.00164790066522876	0.751227309882545	-0.257495788875626
PITPNM1	monocyte	NI	PC3_zscore	-0.00205155818406476	0.737104119414374	-0.347952787264508
PITPNM1	monocyte	LPS	PC3_zscore	-0.00092131802940657	0.766647661542884	-0.131653408666347
PITPNM1	monocyte	IAV	PC3_zscore	-0.00271035867643193	0.712534569686329	-0.360114943382245
PITPNM1	monocyte	Tcruzi	PC3_zscore	-0.00140928579093891	0.759468317876223	-0.231638954083009
PITPNM1	B	NI	PC3_zscore	-0.0022455334761935	0.735027820895331	-0.350620122915109
PITPNM1	B	LPS	PC3_zscore	-0.00161555800418505	0.753798601570004	-0.259109575210943
PITPNM1	B	IAV	PC3_zscore	-0.00216104223068961	0.739311315549999	-0.314254177601181
PITPNM1	B	Tcruzi	PC3_zscore	-0.00105950921923914	0.769174247943912	-0.156521847407788
PITPNM1	CD4T	NI	PC3_zscore	-0.000956500935173398	0.774925809280425	-0.14935042273994
PITPNM1	CD4T	LPS	PC3_zscore	-0.00214441911715606	0.735680258364244	-0.357372459587199
PITPNM1	CD4T	IAV	PC3_zscore	-0.0189494004441743	0.146594924739445	-1.20331387530068
PITPNM1	CD4T	Tcruzi	PC3_zscore	-0.00244964015572708	0.726931477709224	-0.389898483029841
CDK2AP2	NK	NI	PC3_zscore	-0.00342435660658494	0.60853446896129	-0.404984805935443
CDK2AP2	NK	LPS	PC3_zscore	-0.00443707453377458	0.580126137179722	-0.567511510781785
CDK2AP2	NK	IAV	PC3_zscore	0.00729290032826151	0.623039750849238	0.312693016910869
CDK2AP2	NK	Tcruzi	PC3_zscore	-0.00378364219993897	0.598934133808825	-0.467045002938946
CDK2AP2	CD8T	NI	PC3_zscore	-0.00440306155142281	0.573713486381312	-0.610618051084
CDK2AP2	CD8T	LPS	PC3_zscore	-0.00525304386254387	0.546081127890634	-0.719465121898912
CDK2AP2	CD8T	IAV	PC3_zscore	-0.00558790510946683	0.540542482859845	-0.727522398412626
CDK2AP2	CD8T	Tcruzi	PC3_zscore	-0.00533339807007939	0.543424662626552	-0.730563694126164
CDK2AP2	monocyte	NI	PC3_zscore	-0.00508145914555034	0.549851387053965	-0.710529001176137
CDK2AP2	monocyte	LPS	PC3_zscore	-0.00569992488090808	0.53322178936365	-0.738450438949969
CDK2AP2	monocyte	IAV	PC3_zscore	-0.00522617370290464	0.545317803244388	-0.69322071738312
CDK2AP2	monocyte	Tcruzi	PC3_zscore	-0.00537530430367337	0.542069441283758	-0.730715824106164
CDK2AP2	B	NI	PC3_zscore	-0.00443986267996779	0.575168874657273	-0.618052515760038
CDK2AP2	B	LPS	PC3_zscore	-0.00441199265471001	0.576530877948502	-0.611373543378101
CDK2AP2	B	IAV	PC3_zscore	-0.00488661911708214	0.56049854445878	-0.661987208731896
CDK2AP2	B	Tcruzi	PC3_zscore	-0.0049311590551128	0.556970410185949	-0.683336541301289
CDK2AP2	CD4T	NI	PC3_zscore	-0.00480502355452913	0.557702458182373	-0.687495507440378
CDK2AP2	CD4T	LPS	PC3_zscore	-0.00558023420821387	0.536551267350148	-0.751500056435823
CDK2AP2	CD4T	IAV	PC3_zscore	-0.0133176922506097	0.250504288205813	-1.10106769933984
CDK2AP2	CD4T	Tcruzi	PC3_zscore	-0.00556005900130203	0.537575815255504	-0.748548394785272
GSTP1	NK	NI	PC3_zscore	-0.00385207044980652	0.416432125829169	-0.463486775810377
GSTP1	NK	LPS	PC3_zscore	-0.00546105153875757	0.363115279346839	-0.701881286384259
GSTP1	NK	IAV	PC3_zscore	-0.00466376945947129	0.376198105206018	-0.549898510153369
GSTP1	NK	Tcruzi	PC3_zscore	-0.00282240072856217	0.444070648176693	-0.29533554833082
GSTP1	CD8T	NI	PC3_zscore	-0.00714607893774366	0.302499033631419	-0.946982079575128
GSTP1	CD8T	LPS	PC3_zscore	-0.00775360054732584	0.295735222958029	-0.930921489124355
GSTP1	CD8T	IAV	PC3_zscore	-0.00780627293239469	0.298020391963168	-0.902990017470346
GSTP1	CD8T	Tcruzi	PC3_zscore	-0.00667458876021771	0.314199809438513	-0.908693586385198
GSTP1	monocyte	NI	PC3_zscore	-0.00598193822115314	0.331608060785544	-0.850502968604111
GSTP1	monocyte	LPS	PC3_zscore	-0.00578485941066201	0.335244208846764	-0.79929046438519
GSTP1	monocyte	IAV	PC3_zscore	-0.00470749319491862	0.366292556557431	-0.59379904632822
GSTP1	monocyte	Tcruzi	PC3_zscore	-0.00676016457597067	0.311010724807335	-0.910577455988795
GSTP1	B	NI	PC3_zscore	-0.00236134143828072	0.451799348199507	-0.22550438609456
GSTP1	B	LPS	PC3_zscore	-0.00386578250377288	0.411627131586863	-0.466470165889742
GSTP1	B	IAV	PC3_zscore	-0.00455920512504733	0.387376084010984	-0.585387315615169
GSTP1	B	Tcruzi	PC3_zscore	-0.00258278741165062	0.445123425457332	-0.251912476145428
GSTP1	CD4T	NI	PC3_zscore	-0.00685464079897347	0.310625995596595	-0.909654054369186
GSTP1	CD4T	LPS	PC3_zscore	-0.00704880911242303	0.306918045731034	-0.914742748955479
GSTP1	CD4T	IAV	PC3_zscore	-0.00854803031374977	0.181041702928851	-0.974575747113876
GSTP1	CD4T	Tcruzi	PC3_zscore	-0.00648034697222057	0.321304008875229	-0.870659917799285
NDUFV1	NK	NI	PC3_zscore	0.00190381230052224	0.685558244552635	0.444104780616018
NDUFV1	NK	LPS	PC3_zscore	0.00194141802944792	0.684071858964402	0.450744294460014
NDUFV1	NK	IAV	PC3_zscore	0.00167993881164654	0.683695451897546	0.34407636800851
NDUFV1	NK	Tcruzi	PC3_zscore	0.00221579190398798	0.674265456932044	0.486559933918891
NDUFV1	CD8T	NI	PC3_zscore	0.00112355004488912	0.719946119777168	0.237051624923685
NDUFV1	CD8T	LPS	PC3_zscore	0.00203618008374957	0.679534851191957	0.477216341918094
NDUFV1	CD8T	IAV	PC3_zscore	0.00107560313833206	0.718314189820795	0.213793813022304
NDUFV1	CD8T	Tcruzi	PC3_zscore	0.001360985993414	0.70986226145204	0.305230299700758
NDUFV1	monocyte	NI	PC3_zscore	0.00106519589397922	0.721677788238501	0.219357513985147
NDUFV1	monocyte	LPS	PC3_zscore	0.0015578780906365	0.697647029890945	0.353706018268043
NDUFV1	monocyte	IAV	PC3_zscore	0.00151032252585653	0.693680433561401	0.319895655458893
NDUFV1	monocyte	Tcruzi	PC3_zscore	0.000871637384251564	0.726672924674102	0.164682848388122
NDUFV1	B	NI	PC3_zscore	0.00181858049846925	0.688549911716481	0.444156033954632
NDUFV1	B	LPS	PC3_zscore	0.00185965328219834	0.686504106792764	0.45420308327872
NDUFV1	B	IAV	PC3_zscore	0.00164403007988083	0.696083214016626	0.386959968029991
NDUFV1	B	Tcruzi	PC3_zscore	0.00206110900579057	0.678001314215247	0.485991500176309
NDUFV1	CD4T	NI	PC3_zscore	0.00243839610203976	0.660700697373632	0.552894751607582
NDUFV1	CD4T	LPS	PC3_zscore	0.00213159884074287	0.670538770618701	0.531126149170962
NDUFV1	CD4T	IAV	PC3_zscore	0.0114370898100276	0.0875649478993111	1.4790096573273
NDUFV1	CD4T	Tcruzi	PC3_zscore	0.00174202184942183	0.692045810141642	0.438299186472887
NUDT8	NK	NI	PC3_zscore	0.0115191204718646	0.351238605870436	0.704697802855485
NUDT8	NK	LPS	PC3_zscore	0.0089892399496769	0.384886927362273	0.577459251560026
NUDT8	NK	IAV	PC3_zscore	0.0115644061787169	0.327373578218404	0.667726892227406
NUDT8	NK	Tcruzi	PC3_zscore	0.00948805171014455	0.377773465245941	0.615602373486055
NUDT8	CD8T	NI	PC3_zscore	0.0110246172591715	0.348301877211214	0.731565358168336
NUDT8	CD8T	LPS	PC3_zscore	0.0118787883070933	0.338492404698059	0.750644652090053
NUDT8	CD8T	IAV	PC3_zscore	0.0115521631625152	0.343092017079243	0.733063674633062
NUDT8	CD8T	Tcruzi	PC3_zscore	0.0134330868501128	0.324525295458262	0.759825353285175
NUDT8	monocyte	NI	PC3_zscore	0.00987844778590738	0.362689785569615	0.679816794582266
NUDT8	monocyte	LPS	PC3_zscore	0.01095499831208	0.342919372335498	0.714923135573896
NUDT8	monocyte	IAV	PC3_zscore	0.0084475020545212	0.370748223625469	0.520040238289203
NUDT8	monocyte	Tcruzi	PC3_zscore	0.00630940999483757	0.420669621678835	0.365054352978433
NUDT8	B	NI	PC3_zscore	0.0105908731944903	0.35376513360067	0.729756582338206
NUDT8	B	LPS	PC3_zscore	0.0101126623720939	0.361802051324908	0.702484728722154
NUDT8	B	IAV	PC3_zscore	0.0074314622182823	0.404766482978894	0.46962718772944
NUDT8	B	Tcruzi	PC3_zscore	0.00926263221643039	0.377018273219464	0.641031327313107
NUDT8	CD4T	NI	PC3_zscore	0.00832688041814189	0.390640939134646	0.59124923990396
NUDT8	CD4T	LPS	PC3_zscore	0.00859865794434727	0.385055155265936	0.631970625649484
NUDT8	CD4T	IAV	PC3_zscore	0.0120084488218492	0.255032382914883	0.819951051056416
NUDT8	CD4T	Tcruzi	PC3_zscore	0.0123989868644794	0.326418148127503	0.80778449667151
UNC93B1	NK	NI	PC3_zscore	0.0359669814496853	0.0348142402518781	1.92272483296316
UNC93B1	NK	LPS	PC3_zscore	0.0397963250377625	0.0148797997009605	2.13170230651261
UNC93B1	NK	IAV	PC3_zscore	0.0438504192568714	0.00871362964843992	2.01451766255953
UNC93B1	NK	Tcruzi	PC3_zscore	0.0394763174428214	0.0205616807295966	1.98786749805118
UNC93B1	CD8T	NI	PC3_zscore	0.0297571512648401	0.0847893479777988	1.39651775487641
UNC93B1	CD8T	LPS	PC3_zscore	0.0351494463736502	0.0368119102217336	1.96067652833364
UNC93B1	CD8T	IAV	PC3_zscore	0.0398602998627496	0.0176506851681269	2.09532689200033
UNC93B1	CD8T	Tcruzi	PC3_zscore	0.0327260174750619	0.0576586863855977	1.68360194793517
UNC93B1	monocyte	NI	PC3_zscore	0.0298863429850157	0.0776457928179077	1.52980569239143
UNC93B1	monocyte	LPS	PC3_zscore	0.0289095675098966	0.0878288039257294	1.43152777977076
UNC93B1	monocyte	IAV	PC3_zscore	0.0401677610744966	0.0107459079549968	2.33290105780315
UNC93B1	monocyte	Tcruzi	PC3_zscore	0.0311724148656205	0.069435170942796	1.59040710384536
UNC93B1	B	NI	PC3_zscore	0.0348880020838246	0.0388991977857288	1.93810185698176
UNC93B1	B	LPS	PC3_zscore	0.0356099970418974	0.0260958392021503	2.16154526003722
UNC93B1	B	IAV	PC3_zscore	0.0418968311625443	0.00941309165938176	2.24604037538416
UNC93B1	B	Tcruzi	PC3_zscore	0.0364257554627761	0.0323088205424471	1.9860820428789
UNC93B1	CD4T	NI	PC3_zscore	0.0355748528258225	0.0404158884290644	1.86030808661632
UNC93B1	CD4T	LPS	PC3_zscore	0.033566572900973	0.0437342788826366	1.90199709492841
UNC93B1	CD4T	IAV	PC3_zscore	0.0454994000358791	0.00419834936006531	2.06553449391251
UNC93B1	CD4T	Tcruzi	PC3_zscore	0.0361976880874069	0.037256676996822	1.8794135118933
NDUFS8	NK	NI	PC3_zscore	-0.0123969125143838	0.201507846227921	-1.61708957029843
NDUFS8	NK	LPS	PC3_zscore	-0.0124835932098524	0.199109892763488	-1.66167118596926
NDUFS8	NK	IAV	PC3_zscore	-0.0124566430816181	0.199716801627785	-1.64506698380198
NDUFS8	NK	Tcruzi	PC3_zscore	-0.0124498604223455	0.200068647261643	-1.64694708772161
NDUFS8	CD8T	NI	PC3_zscore	-0.0125686095484345	0.195119102787974	-1.70885460912128
NDUFS8	CD8T	LPS	PC3_zscore	-0.0125621770159774	0.195450132494722	-1.70563042709051
NDUFS8	CD8T	IAV	PC3_zscore	-0.0125397933510957	0.196310673504878	-1.6966014393378
NDUFS8	CD8T	Tcruzi	PC3_zscore	-0.0125835485048256	0.194880559169257	-1.71076643332217
NDUFS8	monocyte	NI	PC3_zscore	-0.0125758778626637	0.195214162411713	-1.70659847731109
NDUFS8	monocyte	LPS	PC3_zscore	-0.0124905095183516	0.198225767464035	-1.67627124194687
NDUFS8	monocyte	IAV	PC3_zscore	-0.0125450307952805	0.196330188803748	-1.69488328641059
NDUFS8	monocyte	Tcruzi	PC3_zscore	-0.0126009564063791	0.194735708646851	-1.70932638518947
NDUFS8	B	NI	PC3_zscore	-0.0125605474425503	0.19589407267154	-1.70042488305135
NDUFS8	B	LPS	PC3_zscore	-0.0125099788916895	0.197711636891029	-1.68449309033634
NDUFS8	B	IAV	PC3_zscore	-0.0125144945035153	0.197725568038827	-1.68314674090525
NDUFS8	B	Tcruzi	PC3_zscore	-0.0125523184798874	0.196247258964745	-1.69710439222493
NDUFS8	CD4T	NI	PC3_zscore	-0.012566047143006	0.194726484173176	-1.71192101895319
NDUFS8	CD4T	LPS	PC3_zscore	-0.0125922886750717	0.194212605035398	-1.71698699233318
NDUFS8	CD4T	IAV	PC3_zscore	-0.0174838837199974	0.000814694685885908	-2.79533499640418
NDUFS8	CD4T	Tcruzi	PC3_zscore	-0.0126210993316574	0.193942664694031	-1.71988767419675
TCIRG1	NK	NI	PC3_zscore	0.0115272069912218	0.0999198620936949	1.42985843131152
TCIRG1	NK	LPS	PC3_zscore	0.0152685071917392	0.0440584323078547	1.62531014160996
TCIRG1	NK	IAV	PC3_zscore	0.0128698765527328	0.0668417685049091	1.7040672712429
TCIRG1	NK	Tcruzi	PC3_zscore	0.0120412706892117	0.087496655240148	1.53096232737668
TCIRG1	CD8T	NI	PC3_zscore	0.00938708296921868	0.158617025470052	0.824887522389277
TCIRG1	CD8T	LPS	PC3_zscore	0.00747051293235277	0.185526131661094	0.490372096831368
TCIRG1	CD8T	IAV	PC3_zscore	0.00989134769778203	0.144263083052134	0.891523282261353
TCIRG1	CD8T	Tcruzi	PC3_zscore	0.0090516242794328	0.163799374273144	0.747964625179235
TCIRG1	monocyte	NI	PC3_zscore	0.0124618395124375	0.0697027140245698	1.83770923690936
TCIRG1	monocyte	LPS	PC3_zscore	0.0125745848139596	0.0664856749645433	1.85237366023376
TCIRG1	monocyte	IAV	PC3_zscore	0.0132239482770372	0.0535561214204751	1.92134565363288
TCIRG1	monocyte	Tcruzi	PC3_zscore	0.0131240961479118	0.0579694394991535	1.90029880220262
TCIRG1	B	NI	PC3_zscore	0.0103387915277887	0.137873165067493	1.08435647346168
TCIRG1	B	LPS	PC3_zscore	0.0143143419018421	0.0515818567773724	1.6690134516752
TCIRG1	B	IAV	PC3_zscore	0.0154958759230011	0.0418812080279174	1.50773375102085
TCIRG1	B	Tcruzi	PC3_zscore	0.0121992778513028	0.0876491011085965	1.526382851052
TCIRG1	CD4T	NI	PC3_zscore	0.0125398190360583	0.0759979976524225	1.69708687428156
TCIRG1	CD4T	LPS	PC3_zscore	0.0112074281378148	0.11280070820049	1.37196978237832
TCIRG1	CD4T	IAV	PC3_zscore	0.0134871561377212	0.03901527780778	1.90435137667741
TCIRG1	CD4T	Tcruzi	PC3_zscore	0.00943450417992709	0.161865906042835	0.865837406351814
CHKA	NK	NI	PC3_zscore	0.0106017736388763	0.281130209664679	0.925296041261327
CHKA	NK	LPS	PC3_zscore	0.0103852196331595	0.285133037644742	0.895314647810223
CHKA	NK	IAV	PC3_zscore	0.010657429670933	0.261761524065573	0.824847081456194
CHKA	NK	Tcruzi	PC3_zscore	0.0107581465543793	0.278675824033442	0.934506388732157
CHKA	CD8T	NI	PC3_zscore	0.0106963988028577	0.27333989277686	0.974666554017236
CHKA	CD8T	LPS	PC3_zscore	0.0111347085500106	0.265884435790109	1.00286364612719
CHKA	CD8T	IAV	PC3_zscore	0.0108849317345907	0.270184448560637	0.978469512069822
CHKA	CD8T	Tcruzi	PC3_zscore	0.0111689929187845	0.265245759599523	1.00578559080268
CHKA	monocyte	NI	PC3_zscore	0.0113254809711174	0.256355254658481	1.0692546921729
CHKA	monocyte	LPS	PC3_zscore	0.0118750010285096	0.242224097232727	1.06298349860218
CHKA	monocyte	IAV	PC3_zscore	0.0104108748133013	0.268442208107302	0.926530542304777
CHKA	monocyte	Tcruzi	PC3_zscore	0.0112510420707437	0.258227462546953	1.06492491361904
CHKA	B	NI	PC3_zscore	0.00974616327844124	0.297331760321359	0.856448481447037
CHKA	B	LPS	PC3_zscore	0.00982760772338439	0.295239326904853	0.867760924811947
CHKA	B	IAV	PC3_zscore	0.00929653347144765	0.301303032227661	0.743393163139859
CHKA	B	Tcruzi	PC3_zscore	0.0106687626520787	0.274633464005004	0.987884126807186
CHKA	CD4T	NI	PC3_zscore	0.0106563684356396	0.27329169672414	0.990973651503747
CHKA	CD4T	LPS	PC3_zscore	0.0109117581619114	0.267929893892991	1.01511095008247
CHKA	CD4T	IAV	PC3_zscore	0.0108579054587833	0.213709717187743	0.917992301159153
CHKA	CD4T	Tcruzi	PC3_zscore	0.0111549764918904	0.26361130188737	1.02800017851438
KMT5B	NK	NI	PC3_zscore	0.0059146532353472	0.329438313543383	0.781037178863988
KMT5B	NK	LPS	PC3_zscore	0.00280050692582843	0.439054470427646	0.417600043835804
KMT5B	NK	IAV	PC3_zscore	-0.00041995498154723	0.54219103056983	-0.0490488910788781
KMT5B	NK	Tcruzi	PC3_zscore	0.00408387381888636	0.390149862140661	0.581462143571255
KMT5B	CD8T	NI	PC3_zscore	-0.00102365014826476	0.612610133399061	-0.13867380689719
KMT5B	CD8T	LPS	PC3_zscore	0.00117881711334103	0.512453496886637	0.17226315627788
KMT5B	CD8T	IAV	PC3_zscore	-0.00132779445539317	0.609185117766714	-0.16025047221158
KMT5B	CD8T	Tcruzi	PC3_zscore	-0.0034566226895087	0.546594682712068	-0.374020798367929
KMT5B	monocyte	NI	PC3_zscore	0.00163018781259157	0.489921855315045	0.293018463416179
KMT5B	monocyte	LPS	PC3_zscore	0.00214243729570876	0.458253694533708	0.376644506608351
KMT5B	monocyte	IAV	PC3_zscore	0.000960635308249011	0.516079946987911	0.153471813995672
KMT5B	monocyte	Tcruzi	PC3_zscore	0.00480039528430685	0.338951442111354	0.778561428426378
KMT5B	B	NI	PC3_zscore	0.00412915489825776	0.376135712456135	0.643709387185265
KMT5B	B	LPS	PC3_zscore	0.000972856523422398	0.524002202913511	0.152903799606567
KMT5B	B	IAV	PC3_zscore	0.00191125412911044	0.475555684781885	0.296039787903812
KMT5B	B	Tcruzi	PC3_zscore	0.000932028742533216	0.52498358025187	0.142151683813745
KMT5B	CD4T	NI	PC3_zscore	0.00601224809546881	0.29366449796808	0.949011483575125
KMT5B	CD4T	LPS	PC3_zscore	-0.00443339456679258	0.500027319798943	-0.491815963700157
KMT5B	CD4T	IAV	PC3_zscore	0.00409755215359593	0.281783126144417	0.705238666186017
KMT5B	CD4T	Tcruzi	PC3_zscore	0.00297069514881451	0.415815901504468	0.530858280280087
C11orf24	NK	NI	PC3_zscore	-0.0113819216606721	0.197464688713844	-1.19013232053493
C11orf24	NK	LPS	PC3_zscore	-0.0115168201435031	0.194632782041664	-1.20357629139342
C11orf24	NK	IAV	PC3_zscore	-0.010894557079734	0.191307145581925	-0.975576511646659
C11orf24	NK	Tcruzi	PC3_zscore	-0.0112868097953792	0.199644895621716	-1.17124284486209
C11orf24	CD8T	NI	PC3_zscore	-0.0118933898790867	0.182121840230982	-1.30275962378004
C11orf24	CD8T	LPS	PC3_zscore	-0.0116421418206316	0.187704771458961	-1.26890607545148
C11orf24	CD8T	IAV	PC3_zscore	-0.0116670038655052	0.187152683120079	-1.26586157264873
C11orf24	CD8T	Tcruzi	PC3_zscore	-0.0118484254944687	0.183284328190857	-1.29467269922601
C11orf24	monocyte	NI	PC3_zscore	-0.0117837983709911	0.182815509912033	-1.31018728830635
C11orf24	monocyte	LPS	PC3_zscore	-0.0115081826509563	0.187859743538198	-1.25098032569385
C11orf24	monocyte	IAV	PC3_zscore	-0.0117498235172983	0.176604777250841	-1.25617616800166
C11orf24	monocyte	Tcruzi	PC3_zscore	-0.0122954447131117	0.173728590259027	-1.32756749753532
C11orf24	B	NI	PC3_zscore	-0.0115536616001905	0.190375510514289	-1.26913963766514
C11orf24	B	LPS	PC3_zscore	-0.0115235680780137	0.191343282202487	-1.26363607422723
C11orf24	B	IAV	PC3_zscore	-0.0118319564864134	0.182941150560946	-1.28115940796747
C11orf24	B	Tcruzi	PC3_zscore	-0.0112042951812224	0.20142384919092	-1.18885002681638
C11orf24	CD4T	NI	PC3_zscore	-0.0114371880752968	0.192483336158471	-1.2536116086868
C11orf24	CD4T	LPS	PC3_zscore	-0.0116345651802428	0.186746325451102	-1.29036320423058
C11orf24	CD4T	IAV	PC3_zscore	-0.0120702958075875	0.133863467722818	-1.28586044442627
C11orf24	CD4T	Tcruzi	PC3_zscore	-0.0118378326977844	0.182095989081365	-1.31279468019924
PPP6R3	NK	NI	PC3_zscore	-0.00115527737625211	0.535005857435834	-0.132334747239307
PPP6R3	NK	LPS	PC3_zscore	-0.00204997036935243	0.559255047328725	-0.217294457426085
PPP6R3	NK	IAV	PC3_zscore	0.000248566254332344	0.472939227265465	0.0305388618387848
PPP6R3	NK	Tcruzi	PC3_zscore	-0.000568325730919097	0.510275451997331	-0.0668163764437574
PPP6R3	CD8T	NI	PC3_zscore	0.00588598713546954	0.216190645613495	0.994532270984375
PPP6R3	CD8T	LPS	PC3_zscore	0.00220227661060491	0.386847691982978	0.328659570504345
PPP6R3	CD8T	IAV	PC3_zscore	0.0059124331627138	0.232886273348013	0.882405525039912
PPP6R3	CD8T	Tcruzi	PC3_zscore	0.000543488291187272	0.465189923733274	0.0711012750740634
PPP6R3	monocyte	NI	PC3_zscore	0.0111069451183154	0.133322044431945	1.2876843670606
PPP6R3	monocyte	LPS	PC3_zscore	0.00565149184398161	0.20919231206105	1.04391649812888
PPP6R3	monocyte	IAV	PC3_zscore	0.00308037705258883	0.338398292095227	0.527087218989266
PPP6R3	monocyte	Tcruzi	PC3_zscore	0.00896825967831053	0.147967255150302	1.2486501827399
PPP6R3	B	NI	PC3_zscore	-0.00187403618614597	0.560160496388541	-0.20983902552997
PPP6R3	B	LPS	PC3_zscore	0.00608845675852529	0.207279241588813	1.02714945556313
PPP6R3	B	IAV	PC3_zscore	0.000367336612913809	0.483362277914515	0.0495164355180092
PPP6R3	B	Tcruzi	PC3_zscore	0.00339840851611785	0.329007235604664	0.559086343314546
PPP6R3	CD4T	NI	PC3_zscore	0.00602927564908497	0.179196158276282	1.2320589807355
PPP6R3	CD4T	LPS	PC3_zscore	0.00396155803925279	0.270729797098175	0.846418748808111
PPP6R3	CD4T	IAV	PC3_zscore	0.00684757888791309	0.0898586003535045	1.43979259807005
PPP6R3	CD4T	Tcruzi	PC3_zscore	0.00637948289600683	0.179234552218479	1.20438079524088
CPT1A	NK	NI	PC3_zscore	0.0176683928158965	0.049431686322127	2.02465400617692
CPT1A	NK	LPS	PC3_zscore	0.0168388975733194	0.0561784978259232	2.08886610347205
CPT1A	NK	IAV	PC3_zscore	0.0168480899881538	0.0541290937349205	2.09097568844288
CPT1A	NK	Tcruzi	PC3_zscore	0.0174930154042198	0.0504553078952411	2.0506444871527
CPT1A	CD8T	NI	PC3_zscore	0.0166919882598212	0.0603541391692421	2.01935113557413
CPT1A	CD8T	LPS	PC3_zscore	0.017034801768547	0.0563679054908129	2.03475660927053
CPT1A	CD8T	IAV	PC3_zscore	0.0165104221330275	0.0639679074441471	1.95151665022482
CPT1A	CD8T	Tcruzi	PC3_zscore	0.0167607947782366	0.0593236217704452	2.02945256779486
CPT1A	monocyte	NI	PC3_zscore	0.01648571057333	0.0606514491152147	2.06991053510982
CPT1A	monocyte	LPS	PC3_zscore	0.0179186602486883	0.0425253136317438	2.05105483614746
CPT1A	monocyte	IAV	PC3_zscore	0.0184496855640411	0.0258923980930601	2.11378399068623
CPT1A	monocyte	Tcruzi	PC3_zscore	0.0164816751519034	0.0613248825284641	2.05625071688021
CPT1A	B	NI	PC3_zscore	0.0165916224700417	0.0623542155836307	1.98726391495524
CPT1A	B	LPS	PC3_zscore	0.0170474380929899	0.0558176680978857	2.03835825188885
CPT1A	B	IAV	PC3_zscore	0.0171573261263994	0.0538574928581274	2.041920179088
CPT1A	B	Tcruzi	PC3_zscore	0.0169729985389111	0.0566675494120862	2.03801028292676
CPT1A	CD4T	NI	PC3_zscore	0.0159275180853083	0.0754161673092506	1.82635448403233
CPT1A	CD4T	LPS	PC3_zscore	0.016683178060854	0.0583981605810876	2.08439169355532
CPT1A	CD4T	IAV	PC3_zscore	0.0162085069400159	0.0625007415088356	1.93714429228058
CPT1A	CD4T	Tcruzi	PC3_zscore	0.0169005294985911	0.0552448146960741	2.11477180104123
MRPL21	NK	NI	PC3_zscore	-0.00266416658835017	0.529858895598033	-0.606360534419778
MRPL21	NK	LPS	PC3_zscore	-0.00268838804481634	0.528914030145248	-0.610203560098025
MRPL21	NK	IAV	PC3_zscore	-0.00269103205565125	0.500325729705203	-0.448441491761539
MRPL21	NK	Tcruzi	PC3_zscore	-0.00271541148101211	0.527927047177588	-0.615034869587551
MRPL21	CD8T	NI	PC3_zscore	-0.00264768876183821	0.530476363965332	-0.606815076588617
MRPL21	CD8T	LPS	PC3_zscore	-0.00257075592024769	0.533793173976329	-0.580867150414663
MRPL21	CD8T	IAV	PC3_zscore	-0.00240261387248404	0.539043110232062	-0.50516577825579
MRPL21	CD8T	Tcruzi	PC3_zscore	-0.00252186635812132	0.535864014058319	-0.564959237920449
MRPL21	monocyte	NI	PC3_zscore	-0.0029452852577848	0.516392570366235	-0.651911636852951
MRPL21	monocyte	LPS	PC3_zscore	-0.00280160422819543	0.516464511386902	-0.621735092884114
MRPL21	monocyte	IAV	PC3_zscore	-0.00230682416571783	0.521221321816211	-0.431213112039353
MRPL21	monocyte	Tcruzi	PC3_zscore	-0.00271945192762516	0.526657348048317	-0.63478352988967
MRPL21	B	NI	PC3_zscore	-0.00257032359055078	0.534089519816745	-0.59258000128847
MRPL21	B	LPS	PC3_zscore	-0.00263135510032416	0.531037303246305	-0.611590457435358
MRPL21	B	IAV	PC3_zscore	-0.0025685606724594	0.531393668145075	-0.57078506665238
MRPL21	B	Tcruzi	PC3_zscore	-0.00283710438807654	0.522428807769027	-0.643362041904687
MRPL21	CD4T	NI	PC3_zscore	-0.00266278268203763	0.528858616189497	-0.630708568526145
MRPL21	CD4T	LPS	PC3_zscore	-0.00280670365067015	0.521649008521793	-0.658321246414306
MRPL21	CD4T	IAV	PC3_zscore	0.000309215295046725	0.511842154807845	0.0378984701844003
MRPL21	CD4T	Tcruzi	PC3_zscore	-0.00250004473395536	0.537790999620558	-0.572820387745929
IGHMBP2	NK	NI	PC3_zscore	0.00266203024340369	0.595271724693302	0.33381958618202
IGHMBP2	NK	LPS	PC3_zscore	0.00186761174197155	0.61572651367524	0.238232274560714
IGHMBP2	NK	IAV	PC3_zscore	0.00094462180903839	0.593697120205908	0.0849673577056791
IGHMBP2	NK	Tcruzi	PC3_zscore	0.00236984480138545	0.602732345274892	0.301783950990233
IGHMBP2	CD8T	NI	PC3_zscore	0.00158092387777824	0.624635027742676	0.207780426534174
IGHMBP2	CD8T	LPS	PC3_zscore	0.00183637794500031	0.61737555216281	0.239237916102911
IGHMBP2	CD8T	IAV	PC3_zscore	0.00116370167618355	0.634135317946414	0.140989163346609
IGHMBP2	CD8T	Tcruzi	PC3_zscore	0.00167402462466619	0.621981035653001	0.217437407582588
IGHMBP2	monocyte	NI	PC3_zscore	0.00183176084208207	0.616237237199025	0.268461925888964
IGHMBP2	monocyte	LPS	PC3_zscore	0.00193914266637273	0.606148387288909	0.275374823283199
IGHMBP2	monocyte	IAV	PC3_zscore	0.00402994542619352	0.530110002642234	0.409445313314241
IGHMBP2	monocyte	Tcruzi	PC3_zscore	0.00131591235753301	0.636123838279552	0.189195249791341
IGHMBP2	B	NI	PC3_zscore	0.00245253924107644	0.598298828377038	0.330777591073163
IGHMBP2	B	LPS	PC3_zscore	6.57132735527845e-06	0.666659386452863	0.000716730768019221
IGHMBP2	B	IAV	PC3_zscore	0.00262085052919595	0.592979374801693	0.316773545653563
IGHMBP2	B	Tcruzi	PC3_zscore	0.00184020379895147	0.61681477554327	0.250733505269143
IGHMBP2	CD4T	NI	PC3_zscore	0.00390193451359283	0.560508382324277	0.457517581794261
IGHMBP2	CD4T	LPS	PC3_zscore	0.000703445898823777	0.653901613038376	0.0913523137614264
IGHMBP2	CD4T	IAV	PC3_zscore	0.0038503081125888	0.446202211945524	0.409794387190972
IGHMBP2	CD4T	Tcruzi	PC3_zscore	0.000972159482189661	0.643693754383168	0.126835010321634
TPCN2	NK	NI	PC3_zscore	-0.00950435372824952	0.46807274139759	-0.315372587451537
TPCN2	NK	LPS	PC3_zscore	-0.00696747603563313	0.497028434684439	-0.236046223707064
TPCN2	NK	IAV	PC3_zscore	0.00375496658060534	0.421028310385193	0.131252253045153
TPCN2	NK	Tcruzi	PC3_zscore	-0.00744992911000874	0.489666752262607	-0.252750112223116
TPCN2	CD8T	NI	PC3_zscore	0.0254738962707148	0.131842760897539	1.09075701145518
TPCN2	CD8T	LPS	PC3_zscore	0.00928573241863924	0.319652376113568	0.413023627358705
TPCN2	CD8T	IAV	PC3_zscore	0.0300044025673853	0.117957060174907	1.11203936799604
TPCN2	CD8T	Tcruzi	PC3_zscore	0.0367870546776647	0.0871337827106189	1.23277077721261
TPCN2	monocyte	NI	PC3_zscore	0.0279314507634312	0.0771922562144204	1.46586358021574
TPCN2	monocyte	LPS	PC3_zscore	0.0158668024935048	0.169695862261788	1.02961173325873
TPCN2	monocyte	IAV	PC3_zscore	0.00924630231936569	0.304154176377872	0.539837494295669
TPCN2	monocyte	Tcruzi	PC3_zscore	0.0342974390041152	0.0643890844845019	1.57566733362322
TPCN2	B	NI	PC3_zscore	-0.0022059825070339	0.511790096365904	-0.0941541166776283
TPCN2	B	LPS	PC3_zscore	-0.00903148382853892	0.45216611531921	-0.334734202816535
TPCN2	B	IAV	PC3_zscore	0.00263829683735925	0.436126940804564	0.115369120552927
TPCN2	B	Tcruzi	PC3_zscore	0.0101291360382097	0.311105334834907	0.491827050533392
TPCN2	CD4T	NI	PC3_zscore	0.0194919233841593	0.158048359291984	1.03163770243808
TPCN2	CD4T	LPS	PC3_zscore	0.00132658675714022	0.448699059147362	0.0628234715686028
TPCN2	CD4T	IAV	PC3_zscore	0.00208518849423917	0.423618354466105	0.101662180770308
TPCN2	CD4T	Tcruzi	PC3_zscore	0.0132310135627604	0.249667851911637	0.675001752970861
FADD	NK	NI	PC3_zscore	2.87309368646425e-05	0.828411507604878	0.00675395190000448
FADD	NK	LPS	PC3_zscore	-0.00100630853470491	0.817185600782352	-0.162930742902671
FADD	NK	IAV	PC3_zscore	0.000511668562573074	0.790261561714959	0.0734034508682082
FADD	NK	Tcruzi	PC3_zscore	9.75363813855584e-05	0.826192931088656	0.0226222019579008
FADD	CD8T	NI	PC3_zscore	-2.11273001625262e-05	0.829182063404254	-0.00505882274867471
FADD	CD8T	LPS	PC3_zscore	9.47668166932108e-06	0.827517546600103	0.00220275216440363
FADD	CD8T	IAV	PC3_zscore	0.000912081065979226	0.799907189531966	0.178821677014037
FADD	CD8T	Tcruzi	PC3_zscore	0.000667006502026274	0.805341904866892	0.149804540872576
FADD	monocyte	NI	PC3_zscore	0.000341046900874528	0.814341516111081	0.090946786916094
FADD	monocyte	LPS	PC3_zscore	0.000276414507902813	0.812327060494595	0.0679264632210673
FADD	monocyte	IAV	PC3_zscore	0.0176693043238229	0.346021291155442	0.841812061535685
FADD	monocyte	Tcruzi	PC3_zscore	-0.000396492145928196	0.825872991034486	-0.0916683998373883
FADD	B	NI	PC3_zscore	0.000144668951984043	0.823889295478094	0.0367583310177007
FADD	B	LPS	PC3_zscore	-0.000261995501265954	0.832417924854184	-0.0605676251760494
FADD	B	IAV	PC3_zscore	-6.88421904705742e-05	0.828413016868422	-0.0152437114516855
FADD	B	Tcruzi	PC3_zscore	0.000615040364531981	0.806834088891283	0.141682263373286
FADD	CD4T	NI	PC3_zscore	0.000593184836160359	0.802983878170225	0.156250864046654
FADD	CD4T	LPS	PC3_zscore	0.000408569377434626	0.81119868195964	0.112670032127218
FADD	CD4T	IAV	PC3_zscore	0.000632583312598474	0.739144033522087	0.131788404512724
FADD	CD4T	Tcruzi	PC3_zscore	0.000290755694492182	0.817261222893535	0.0777618222353545
PPFIA1	NK	NI	PC3_zscore	0.000228297189157212	0.734662824619647	0.0733764042973543
PPFIA1	NK	LPS	PC3_zscore	0.000206104482220163	0.735472347721128	0.0653128978853459
PPFIA1	NK	IAV	PC3_zscore	0.000505302011797678	0.676130636831506	0.0851899195249729
PPFIA1	NK	Tcruzi	PC3_zscore	0.000316000246596048	0.730789897344167	0.102611779239365
PPFIA1	CD8T	NI	PC3_zscore	0.000327758952303372	0.730108054453577	0.107333456238081
PPFIA1	CD8T	LPS	PC3_zscore	0.000321198317242916	0.730484159791532	0.104620546280484
PPFIA1	CD8T	IAV	PC3_zscore	0.000221208768894081	0.733647874896543	0.0680244855956933
PPFIA1	CD8T	Tcruzi	PC3_zscore	0.000287466154651469	0.732024842301856	0.0938487172595091
PPFIA1	monocyte	NI	PC3_zscore	0.000487843901787076	0.720595167861108	0.147905003896181
PPFIA1	monocyte	LPS	PC3_zscore	0.000751049391404952	0.696617002208149	0.18747075912677
PPFIA1	monocyte	IAV	PC3_zscore	-2.01525693949535e-05	0.711888352662309	-0.00476213624484833
PPFIA1	monocyte	Tcruzi	PC3_zscore	0.000322561684132429	0.730015872725039	0.107981218205398
PPFIA1	B	NI	PC3_zscore	0.000316684796666759	0.730539350459684	0.104878125378446
PPFIA1	B	LPS	PC3_zscore	0.000174920885905323	0.737224761467811	0.0553535521658746
PPFIA1	B	IAV	PC3_zscore	0.0004341860350025	0.722573382341373	0.119298155743396
PPFIA1	B	Tcruzi	PC3_zscore	0.000300031914320368	0.731421919846136	0.0991702006673633
PPFIA1	CD4T	NI	PC3_zscore	0.000280500408354288	0.732522062213775	0.0944006506100113
PPFIA1	CD4T	LPS	PC3_zscore	0.000272172990225845	0.733040705014473	0.091560335817282
PPFIA1	CD4T	IAV	PC3_zscore	0.000771228407908885	0.579617498062234	0.161410580736022
PPFIA1	CD4T	Tcruzi	PC3_zscore	0.000279142802567232	0.732539972295473	0.0931984169689855
DHCR7	NK	NI	PC3_zscore	-0.00895854651159488	0.371968107658417	-0.585936480467449
DHCR7	NK	LPS	PC3_zscore	-0.0116803548665716	0.335823587797945	-0.708826661000032
DHCR7	NK	IAV	PC3_zscore	-0.0128392147876312	0.300671754105359	-0.714671493002526
DHCR7	NK	Tcruzi	PC3_zscore	-0.00705197555893235	0.401206180446153	-0.442316775046717
DHCR7	CD8T	NI	PC3_zscore	-0.00806628758108636	0.38717751582042	-0.541343091803704
DHCR7	CD8T	LPS	PC3_zscore	-0.00971438397403314	0.361496194699076	-0.637960870994645
DHCR7	CD8T	IAV	PC3_zscore	-0.00549009943563787	0.426625719171311	-0.320575972934153
DHCR7	CD8T	Tcruzi	PC3_zscore	-0.00377485719613977	0.45519888071482	-0.207617569342633
DHCR7	monocyte	NI	PC3_zscore	-0.00198495419079657	0.474115170330006	-0.094709589479247
DHCR7	monocyte	LPS	PC3_zscore	-0.00715771678571784	0.396918775644236	-0.44574534003402
DHCR7	monocyte	IAV	PC3_zscore	-0.0104949191278214	0.334410677298798	-0.641826200231949
DHCR7	monocyte	Tcruzi	PC3_zscore	-0.0122595842891888	0.327891319313559	-0.726135196931522
DHCR7	B	NI	PC3_zscore	-0.00975183640485343	0.357649861931554	-0.672085125459651
DHCR7	B	LPS	PC3_zscore	-0.0100310972273517	0.35374297465267	-0.683571411028589
DHCR7	B	IAV	PC3_zscore	-0.00947736434048384	0.361582744342836	-0.635502475434736
DHCR7	B	Tcruzi	PC3_zscore	-0.00921593687783179	0.366721493058559	-0.635500752674089
DHCR7	CD4T	NI	PC3_zscore	-0.0119470795366834	0.317485259548607	-0.823206411163972
DHCR7	CD4T	LPS	PC3_zscore	-0.0125376812650935	0.311995395936682	-0.830925230690014
DHCR7	CD4T	IAV	PC3_zscore	-0.0116595476364374	0.2589896965302	-0.794981437934355
DHCR7	CD4T	Tcruzi	PC3_zscore	-0.00684078921558052	0.410072554954072	-0.486972628798881
NADSYN1	NK	NI	PC3_zscore	-0.0142630797683499	0.0279872546606117	-2.74933891132851
NADSYN1	NK	LPS	PC3_zscore	-0.0142655077741568	0.0279658725002593	-2.74811836199062
NADSYN1	NK	IAV	PC3_zscore	-0.0142796055557786	0.0268625482117101	-2.74250023854371
NADSYN1	NK	Tcruzi	PC3_zscore	-0.0142594130968912	0.0280692359413351	-2.74758639944942
NADSYN1	CD8T	NI	PC3_zscore	-0.0142586488934123	0.0279926514876321	-2.7525190882995
NADSYN1	CD8T	LPS	PC3_zscore	-0.0142599666029884	0.0279865786666407	-2.75172164495535
NADSYN1	CD8T	IAV	PC3_zscore	-0.0142634746287434	0.0279400111308901	-2.75076491519194
NADSYN1	CD8T	Tcruzi	PC3_zscore	-0.0142607601258948	0.0279665252613848	-2.75229796664614
NADSYN1	monocyte	NI	PC3_zscore	-0.0142570292486104	0.0279619841261274	-2.75440732329179
NADSYN1	monocyte	LPS	PC3_zscore	-0.0142483156633634	0.0281075190898084	-2.74461746203058
NADSYN1	monocyte	IAV	PC3_zscore	-0.0142662174481993	0.0272896702785745	-2.75451040076424
NADSYN1	monocyte	Tcruzi	PC3_zscore	-0.014260948838619	0.0278975007208757	-2.75556888647669
NADSYN1	B	NI	PC3_zscore	-0.0142451017116502	0.0284040915889845	-2.74065961210026
NADSYN1	B	LPS	PC3_zscore	-0.0142629502584161	0.0279198348258288	-2.75315298194765
NADSYN1	B	IAV	PC3_zscore	-0.0142698531236937	0.0277077365374672	-2.75200399973986
NADSYN1	B	Tcruzi	PC3_zscore	-0.0142491576670125	0.0282814745313551	-2.74428161210777
NADSYN1	CD4T	NI	PC3_zscore	-0.014249841973493	0.0281643285731724	-2.74965980887898
NADSYN1	CD4T	LPS	PC3_zscore	-0.0142612538192846	0.0278740598623657	-2.75671626134671
NADSYN1	CD4T	IAV	PC3_zscore	-0.0146685871934116	0.00501977094507333	-3.00224286118294
NADSYN1	CD4T	Tcruzi	PC3_zscore	-0.0142553662184709	0.0280086465768612	-2.75359070238404
RNF121	NK	NI	PC3_zscore	-0.00195235981911584	0.590822932171909	-0.275036839232629
RNF121	NK	LPS	PC3_zscore	-0.00171561080955913	0.598041841554123	-0.23495422454282
RNF121	NK	IAV	PC3_zscore	-0.00285687791876847	0.539657355822323	-0.295992560281937
RNF121	NK	Tcruzi	PC3_zscore	-0.00229755637340711	0.580709710072304	-0.31789985810494
RNF121	CD8T	NI	PC3_zscore	-0.00424087238524433	0.521912989036371	-0.531161036466188
RNF121	CD8T	LPS	PC3_zscore	-0.00264014700157731	0.564343627568225	-0.38750705824396
RNF121	CD8T	IAV	PC3_zscore	-0.00503375716547018	0.514077980429204	-0.496223067910244
RNF121	CD8T	Tcruzi	PC3_zscore	-0.00171194844788017	0.593942998698428	-0.249184408176869
RNF121	monocyte	NI	PC3_zscore	0.00134013491263757	0.67332178555718	0.13928493617748
RNF121	monocyte	LPS	PC3_zscore	-0.00252280292468173	0.555586179395783	-0.422301870583678
RNF121	monocyte	IAV	PC3_zscore	-0.00499683608413402	0.458621735267736	-0.566089117346382
RNF121	monocyte	Tcruzi	PC3_zscore	-0.0021144173460219	0.577060312079695	-0.363804752649839
RNF121	B	NI	PC3_zscore	-0.00142708625542358	0.608263127954961	-0.220916193175948
RNF121	B	LPS	PC3_zscore	-0.00233547703296913	0.573639623509585	-0.373331928103961
RNF121	B	IAV	PC3_zscore	-0.00274474079449102	0.559464586203993	-0.399679601765657
RNF121	B	Tcruzi	PC3_zscore	-0.0020969835109528	0.582352274792181	-0.331755171848358
RNF121	CD4T	NI	PC3_zscore	-0.00211326885073762	0.579556123716091	-0.358664171744599
RNF121	CD4T	LPS	PC3_zscore	-0.00348132173078431	0.528883861252754	-0.543114093617978
RNF121	CD4T	IAV	PC3_zscore	-0.000127718179658125	0.55848849158275	-0.0152308398142705
RNF121	CD4T	Tcruzi	PC3_zscore	-0.00321421164216271	0.540461266145773	-0.499307241018731
IL18BP	NK	NI	PC3_zscore	-0.0163945177612535	0.186254106377233	-1.15589761332098
IL18BP	NK	LPS	PC3_zscore	-0.0159076033612136	0.192911570172174	-1.11611497050544
IL18BP	NK	IAV	PC3_zscore	-0.0170808895416376	0.16409697191284	-1.1464086906461
IL18BP	NK	Tcruzi	PC3_zscore	-0.017240645541091	0.177201896675004	-1.17567754712704
IL18BP	CD8T	NI	PC3_zscore	-0.0171213944968376	0.1744223389411	-1.2078789318767
IL18BP	CD8T	LPS	PC3_zscore	-0.016764030383371	0.178691566991146	-1.19341700282279
IL18BP	CD8T	IAV	PC3_zscore	-0.0168218556449223	0.177816867817165	-1.19471239350273
IL18BP	CD8T	Tcruzi	PC3_zscore	-0.0158111233473777	0.191701930115307	-1.13054217652981
IL18BP	monocyte	NI	PC3_zscore	-0.0161790035107866	0.184959230812695	-1.18670707246553
IL18BP	monocyte	LPS	PC3_zscore	-0.0167975690654645	0.173420188970989	-1.20715158394732
IL18BP	monocyte	IAV	PC3_zscore	-0.016712926758971	0.168235918198352	-1.1992884242948
IL18BP	monocyte	Tcruzi	PC3_zscore	-0.0164358604852167	0.181440355537819	-1.20063646461933
IL18BP	B	NI	PC3_zscore	-0.0158796690122358	0.192044881929496	-1.14463946586113
IL18BP	B	LPS	PC3_zscore	-0.0160189476131996	0.190097834265545	-1.15230052124946
IL18BP	B	IAV	PC3_zscore	-0.0169129589030066	0.17614421287506	-1.19362842632838
IL18BP	B	Tcruzi	PC3_zscore	-0.0170887957734977	0.175466483563128	-1.20148563497848
IL18BP	CD4T	NI	PC3_zscore	-0.0164016151733532	0.180739422030211	-1.20898764460594
IL18BP	CD4T	LPS	PC3_zscore	-0.0156067958044445	0.194983187952988	-1.13231980106548
IL18BP	CD4T	IAV	PC3_zscore	-0.0160048698500799	0.153127782957685	-1.13082109634814
IL18BP	CD4T	Tcruzi	PC3_zscore	-0.0178435751091109	0.166396135635238	-1.22675839137452
NUMA1	NK	NI	PC3_zscore	4.25359934538644e-07	0.808022008936942	0.000107674409437409
NUMA1	NK	LPS	PC3_zscore	-0.000376123766089821	0.792533433688623	-0.0988799000412613
NUMA1	NK	IAV	PC3_zscore	-0.0015895499754004	0.726402263840445	-0.243773819908249
NUMA1	NK	Tcruzi	PC3_zscore	-0.000465049866743547	0.788799842927086	-0.122089787966862
NUMA1	CD8T	NI	PC3_zscore	-0.000399435827960626	0.791413238187938	-0.108760632304503
NUMA1	CD8T	LPS	PC3_zscore	0.000204159774593696	0.815164499059917	0.0479788927409817
NUMA1	CD8T	IAV	PC3_zscore	-0.000159522292407202	0.800749871626599	-0.0391500686208214
NUMA1	CD8T	Tcruzi	PC3_zscore	-0.000260866521218754	0.797458836438834	-0.0689943115678392
NUMA1	monocyte	NI	PC3_zscore	-0.00143043130456591	0.747937691220237	-0.287014264585434
NUMA1	monocyte	LPS	PC3_zscore	0.000526897007508318	0.806051063347362	0.105517445253024
NUMA1	monocyte	IAV	PC3_zscore	-0.001750648431742	0.721623900103844	-0.266218020424866
NUMA1	monocyte	Tcruzi	PC3_zscore	0.000258925945066198	0.821015135949099	0.0644212460613493
NUMA1	B	NI	PC3_zscore	-6.69052726193779e-08	0.809627779136658	-1.78429299847638e-05
NUMA1	B	LPS	PC3_zscore	-0.000419111049279356	0.79022315284911	-0.117683460428896
NUMA1	B	IAV	PC3_zscore	-0.000822679987911347	0.772731009898611	-0.190946092437562
NUMA1	B	Tcruzi	PC3_zscore	6.69341678796466e-05	0.811782677799431	0.0171513437786994
NUMA1	CD4T	NI	PC3_zscore	-0.000422312111580742	0.789387685994038	-0.128436765649017
NUMA1	CD4T	LPS	PC3_zscore	0.000120587421938511	0.817731429327447	0.0329498252313551
NUMA1	CD4T	IAV	PC3_zscore	-0.00681155043325771	0.344117774466043	-0.777355224082162
NUMA1	CD4T	Tcruzi	PC3_zscore	-0.000261823291317962	0.798078859643297	-0.0764861887120637
LAMTOR1	NK	NI	PC3_zscore	-0.0137382122836052	0.00443075915973656	-3.8144810798707
LAMTOR1	NK	LPS	PC3_zscore	-0.0137367608227443	0.00444649625134419	-3.80057399759818
LAMTOR1	NK	IAV	PC3_zscore	-0.013750076108377	0.00402473102711887	-3.86179725994616
LAMTOR1	NK	Tcruzi	PC3_zscore	-0.0137174976626869	0.00489583939583049	-3.68040195218758
LAMTOR1	CD8T	NI	PC3_zscore	-0.0138069453138807	0.00143812851226699	-4.17221044475021
LAMTOR1	CD8T	LPS	PC3_zscore	-0.0138179316449739	0.00123559260645401	-4.18691465663637
LAMTOR1	CD8T	IAV	PC3_zscore	-0.013835781637357	0.00101320689750806	-4.19283141268878
LAMTOR1	CD8T	Tcruzi	PC3_zscore	-0.0138316933693984	0.000978283834676796	-4.20450526577354
LAMTOR1	monocyte	NI	PC3_zscore	-0.0138111378167325	0.00119361800902307	-4.18977872630816
LAMTOR1	monocyte	LPS	PC3_zscore	-0.0138083816190951	0.00131080377565573	-4.18076995161821
LAMTOR1	monocyte	IAV	PC3_zscore	-0.0138591806555233	0.000374104986268442	-4.20196357019232
LAMTOR1	monocyte	Tcruzi	PC3_zscore	-0.0138161670680784	0.00112554011779187	-4.19452750929624
LAMTOR1	B	NI	PC3_zscore	-0.0138181957836545	0.00124547244437245	-4.17694033360084
LAMTOR1	B	LPS	PC3_zscore	-0.0138275124796794	0.00106678516210534	-4.18470484985391
LAMTOR1	B	IAV	PC3_zscore	-0.0137644417033131	0.00349617755713427	-3.98900793107091
LAMTOR1	B	Tcruzi	PC3_zscore	-0.0137845026079112	0.00251030645193584	-4.08306369484776
LAMTOR1	CD4T	NI	PC3_zscore	-0.0138211409509587	0.000879385517982723	-4.22203722158989
LAMTOR1	CD4T	LPS	PC3_zscore	-0.0137804010430537	0.00237721574512928	-4.10012873462503
LAMTOR1	CD4T	IAV	PC3_zscore	-0.0138281103374439	0.000581848331534518	-4.23474525642743
LAMTOR1	CD4T	Tcruzi	PC3_zscore	-0.0138415549481378	0.000777043546636991	-4.22970933253572
ANAPC15	NK	NI	PC3_zscore	-0.0032418391247522	0.484763481221906	-0.577060932706511
ANAPC15	NK	LPS	PC3_zscore	-0.00340793038685179	0.478832546734858	-0.612838970382679
ANAPC15	NK	IAV	PC3_zscore	-0.00443172601063984	0.418218832768938	-0.490292235158503
ANAPC15	NK	Tcruzi	PC3_zscore	-0.00318368329672752	0.486772192328237	-0.559839962973631
ANAPC15	CD8T	NI	PC3_zscore	-0.0035685424982611	0.471514162556638	-0.663994974359875
ANAPC15	CD8T	LPS	PC3_zscore	-0.00371333588041525	0.46712163804433	-0.676584521896276
ANAPC15	CD8T	IAV	PC3_zscore	-0.00353535532386931	0.473193072917589	-0.643476151384186
ANAPC15	CD8T	Tcruzi	PC3_zscore	-0.00340975837072999	0.477821907724561	-0.628374901105515
ANAPC15	monocyte	NI	PC3_zscore	-0.00377148582661502	0.461701769318104	-0.697523024550458
ANAPC15	monocyte	LPS	PC3_zscore	-0.0028386093931678	0.482239152815229	-0.433024178078233
ANAPC15	monocyte	IAV	PC3_zscore	-0.0032715091362382	0.458526259973786	-0.507230110811593
ANAPC15	monocyte	Tcruzi	PC3_zscore	-0.00360335297880865	0.468952883814082	-0.681829159352734
ANAPC15	B	NI	PC3_zscore	-0.00344296355661311	0.47648232474204	-0.645695876292679
ANAPC15	B	LPS	PC3_zscore	-0.00315938486925566	0.488772000551848	-0.566711823137431
ANAPC15	B	IAV	PC3_zscore	-0.00340940441515895	0.475760722088516	-0.601968668746241
ANAPC15	B	Tcruzi	PC3_zscore	-0.00341469619110294	0.47779869552995	-0.63772821245307
ANAPC15	CD4T	NI	PC3_zscore	-0.00335211454849904	0.480439301140797	-0.634944923154338
ANAPC15	CD4T	LPS	PC3_zscore	-0.00371852957320724	0.463880745878244	-0.702259136558611
ANAPC15	CD4T	IAV	PC3_zscore	-0.00261819534367962	0.424520832246329	-0.375419116424605
ANAPC15	CD4T	Tcruzi	PC3_zscore	-0.00375477430245796	0.463684509577348	-0.699151896619749
INPPL1	NK	NI	PC3_zscore	0.000690957262080963	0.75982402472273	0.0824622959335892
INPPL1	NK	LPS	PC3_zscore	-0.00362962765101727	0.666158064922156	-0.347511740485562
INPPL1	NK	IAV	PC3_zscore	-0.0026810524439946	0.657263767836385	-0.261198156040039
INPPL1	NK	Tcruzi	PC3_zscore	-0.00243897815865965	0.684604723221524	-0.286684587377165
INPPL1	CD8T	NI	PC3_zscore	-0.00136966042716776	0.71201965574805	-0.184010984863938
INPPL1	CD8T	LPS	PC3_zscore	-0.00078677745025839	0.728364355667336	-0.104678045766293
INPPL1	CD8T	IAV	PC3_zscore	-0.000470336706897416	0.736605250388072	-0.0591933832584232
INPPL1	CD8T	Tcruzi	PC3_zscore	-0.0011836744942253	0.71824013245838	-0.155755158106483
INPPL1	monocyte	NI	PC3_zscore	0.000726254031789494	0.755137620397115	0.10035266400684
INPPL1	monocyte	LPS	PC3_zscore	-0.000774984430604765	0.719153492259295	-0.114345577352427
INPPL1	monocyte	IAV	PC3_zscore	-0.00127818468802226	0.693608625254567	-0.160357053617072
INPPL1	monocyte	Tcruzi	PC3_zscore	0.00115066941768924	0.746830895978064	0.145059994530871
INPPL1	B	NI	PC3_zscore	0.000443064417864154	0.76020629998863	0.0593099414037276
INPPL1	B	LPS	PC3_zscore	-0.000814304077504071	0.724196478553447	-0.118798142741914
INPPL1	B	IAV	PC3_zscore	-0.00108481771390597	0.714919507099485	-0.145699844000872
INPPL1	B	Tcruzi	PC3_zscore	-0.00167963119388015	0.700002213804992	-0.228793012474774
INPPL1	CD4T	NI	PC3_zscore	-0.000956064319935531	0.720018951866727	-0.150239107266466
INPPL1	CD4T	LPS	PC3_zscore	3.25347224871105e-05	0.752903341464686	0.00485110446069933
INPPL1	CD4T	IAV	PC3_zscore	-0.0103457876162905	0.301046640450941	-0.767243800969836
INPPL1	CD4T	Tcruzi	PC3_zscore	0.00170664072313344	0.736675242981625	0.195355112198532
CLPB	NK	NI	PC3_zscore	-0.00282235446432368	0.620463911401399	-0.268444561480562
CLPB	NK	LPS	PC3_zscore	0.000455786281948144	0.689151901132062	0.0461460294607039
CLPB	NK	IAV	PC3_zscore	-0.000379689143480832	0.633422773022326	-0.0312806521648493
CLPB	NK	Tcruzi	PC3_zscore	-0.00172261064194439	0.642128061536781	-0.17943865165594
CLPB	CD8T	NI	PC3_zscore	0.000219916587671852	0.683746462536522	0.0241056967113074
CLPB	CD8T	LPS	PC3_zscore	-0.00241323007835164	0.621372930642576	-0.256918026247089
CLPB	CD8T	IAV	PC3_zscore	-0.00319947003365579	0.608054103606919	-0.303368615197847
CLPB	CD8T	Tcruzi	PC3_zscore	-0.000384961901967992	0.668628959022889	-0.0427895352392628
CLPB	monocyte	NI	PC3_zscore	0.00045338101182445	0.697909189693615	0.057163687834228
CLPB	monocyte	LPS	PC3_zscore	0.00307720646779535	0.627388787424048	0.270960418115485
CLPB	monocyte	IAV	PC3_zscore	0.00156330165360579	0.659335179126692	0.15049087155857
CLPB	monocyte	Tcruzi	PC3_zscore	-0.000979836350819107	0.649788509210758	-0.133135346388802
CLPB	B	NI	PC3_zscore	-0.00158864633167032	0.639918715417531	-0.190339787289343
CLPB	B	LPS	PC3_zscore	-0.0011542906869289	0.651328276398631	-0.140729487112853
CLPB	B	IAV	PC3_zscore	-0.00270584167925666	0.612286781526501	-0.272183489968857
CLPB	B	Tcruzi	PC3_zscore	-0.00125229055752626	0.648443744095463	-0.15036586729261
CLPB	CD4T	NI	PC3_zscore	-0.00513833667702252	0.563906727749818	-0.445956756923214
CLPB	CD4T	LPS	PC3_zscore	-0.00227311915176982	0.616292770337099	-0.284110962967103
CLPB	CD4T	IAV	PC3_zscore	0.000599198603412562	0.601108309933295	0.0613060620116935
CLPB	CD4T	Tcruzi	PC3_zscore	-0.00236316593132381	0.617556173891687	-0.27807821816463
ARAP1	NK	NI	PC3_zscore	0.00302844310938018	0.726440910066635	0.339319541195394
ARAP1	NK	LPS	PC3_zscore	0.00255054422845652	0.738995008273557	0.289763326254263
ARAP1	NK	IAV	PC3_zscore	-0.0016201779570775	0.777264935294142	-0.165041524094368
ARAP1	NK	Tcruzi	PC3_zscore	0.00253902053977402	0.741364071057267	0.281642450260277
ARAP1	CD8T	NI	PC3_zscore	-0.00718571898652267	0.655883494645961	-0.55999146809035
ARAP1	CD8T	LPS	PC3_zscore	-0.00503657479033145	0.687619148517499	-0.460420523310395
ARAP1	CD8T	IAV	PC3_zscore	-0.00696865630894658	0.670298031025093	-0.507522806629689
ARAP1	CD8T	Tcruzi	PC3_zscore	-0.00322381041167015	0.719779898398991	-0.355681174627509
ARAP1	monocyte	NI	PC3_zscore	0.00163108431412018	0.759944201298898	0.242233053119944
ARAP1	monocyte	LPS	PC3_zscore	0.00595357503581052	0.65712997120618	0.53928651343065
ARAP1	monocyte	IAV	PC3_zscore	-0.032715500448325	0.0655073554795145	-1.77146331515707
ARAP1	monocyte	Tcruzi	PC3_zscore	0.0044758444047493	0.687835888249806	0.46935721330961
ARAP1	B	NI	PC3_zscore	0.00213603281844414	0.75122626826945	0.258829701212391
ARAP1	B	LPS	PC3_zscore	-0.00234367076926168	0.74276347682408	-0.279498798236669
ARAP1	B	IAV	PC3_zscore	-0.00216188614704038	0.760420350815593	-0.230388149179394
ARAP1	B	Tcruzi	PC3_zscore	-0.000403617667417809	0.798296120812785	-0.0512393198763944
ARAP1	CD4T	NI	PC3_zscore	0.00167755096564651	0.757477537898444	0.243907568241293
ARAP1	CD4T	LPS	PC3_zscore	-0.00299787283398291	0.709932379467076	-0.392263758022464
ARAP1	CD4T	IAV	PC3_zscore	-0.00259906648755146	0.714925194818834	-0.336359312370838
ARAP1	CD4T	Tcruzi	PC3_zscore	-0.000230672186488728	0.799076311175091	-0.0337325997731927
STARD10	NK	NI	PC3_zscore	0.0048362738085579	0.625677998434055	0.405701624739702
STARD10	NK	LPS	PC3_zscore	0.00350396375230717	0.642422237990967	0.368418467758526
STARD10	NK	IAV	PC3_zscore	0.00204569915031091	0.643040626954145	0.182192030841807
STARD10	NK	Tcruzi	PC3_zscore	0.00419963339235561	0.632805838141686	0.388958121258776
STARD10	CD8T	NI	PC3_zscore	-0.00148250089768698	0.72637555366666	-0.162937429278897
STARD10	CD8T	LPS	PC3_zscore	-0.00137361285143659	0.72924697906704	-0.151899790227977
STARD10	CD8T	IAV	PC3_zscore	-0.00227502216014223	0.717669833627656	-0.212601249448232
STARD10	CD8T	Tcruzi	PC3_zscore	-1.75469974891262e-05	0.737854613953487	-0.00213513947158669
STARD10	monocyte	NI	PC3_zscore	-0.000182322441216017	0.743924337471452	-0.0249579645154663
STARD10	monocyte	LPS	PC3_zscore	0.000197450321790349	0.725829158168356	0.0264013756761239
STARD10	monocyte	IAV	PC3_zscore	0.0016943829827686	0.670200510452026	0.176724131927386
STARD10	monocyte	Tcruzi	PC3_zscore	-0.000638557986141226	0.740311675292455	-0.0834493380270574
STARD10	B	NI	PC3_zscore	0.000325921838138166	0.72616030423459	0.046688629630812
STARD10	B	LPS	PC3_zscore	0.00202252304600225	0.672914750032157	0.267865305993211
STARD10	B	IAV	PC3_zscore	0.00104187939770162	0.69691402552702	0.139592770934036
STARD10	B	Tcruzi	PC3_zscore	0.000144092653663285	0.730823466674743	0.0198601594200878
STARD10	CD4T	NI	PC3_zscore	0.0016910676121156	0.685799814910926	0.231055227229546
STARD10	CD4T	LPS	PC3_zscore	-0.000364887417875459	0.746312641596236	-0.0506096406246756
STARD10	CD4T	IAV	PC3_zscore	-0.00851198504816327	0.378898629968978	-0.611022668265652
STARD10	CD4T	Tcruzi	PC3_zscore	-0.000110636466157976	0.742610682720003	-0.0149505671238949
ATG16L2	NK	NI	PC3_zscore	0.000132807656033517	0.873030606494711	0.0411870652398439
ATG16L2	NK	LPS	PC3_zscore	0.000410596667890869	0.864608366709487	0.10875196197936
ATG16L2	NK	IAV	PC3_zscore	-0.00315931341559434	0.766913990853397	-0.288637881680438
ATG16L2	NK	Tcruzi	PC3_zscore	0.000252259385082248	0.868990667428767	0.0738587342471956
ATG16L2	CD8T	NI	PC3_zscore	-0.000414936319508628	0.86290265709431	-0.113246483773154
ATG16L2	CD8T	LPS	PC3_zscore	-0.00028185580162925	0.86721987510916	-0.0822595860706886
ATG16L2	CD8T	IAV	PC3_zscore	-0.000442187372438744	0.863377317925536	-0.11224115483195
ATG16L2	CD8T	Tcruzi	PC3_zscore	-0.000286763463567738	0.866978348900952	-0.0837582848732555
ATG16L2	monocyte	NI	PC3_zscore	-0.00012684986610219	0.87141176876641	-0.0414371634509858
ATG16L2	monocyte	LPS	PC3_zscore	0.000389514144012339	0.859354394340184	0.0885378846100112
ATG16L2	monocyte	IAV	PC3_zscore	-0.023607501138579	0.377054200800719	-0.854811552077028
ATG16L2	monocyte	Tcruzi	PC3_zscore	0.000209392877837005	0.870036808428648	0.0640098388433353
ATG16L2	B	NI	PC3_zscore	0.000104243019194365	0.873576633731226	0.034880459668759
ATG16L2	B	LPS	PC3_zscore	-1.54766595793994e-05	0.877087378932542	-0.00527186862539992
ATG16L2	B	IAV	PC3_zscore	0.000228540553498858	0.867462748603421	0.0676924708838038
ATG16L2	B	Tcruzi	PC3_zscore	9.09845288844019e-05	0.874413302672622	0.0300790483650737
ATG16L2	CD4T	NI	PC3_zscore	-0.000262674309845031	0.865448700047853	-0.0844103568844075
ATG16L2	CD4T	LPS	PC3_zscore	-1.13359607601624e-05	0.877226757566	-0.00393853349556262
ATG16L2	CD4T	IAV	PC3_zscore	0.000200333188800908	0.816781484073099	0.0479182030448535
ATG16L2	CD4T	Tcruzi	PC3_zscore	-7.3953938492704e-05	0.874237793299167	-0.0248636047460966
FCHSD2	NK	NI	PC3_zscore	0.0210317277815211	0.0944118730930636	1.31360723513211
FCHSD2	NK	LPS	PC3_zscore	0.0403739058756274	0.00299999809716473	2.69750645411188
FCHSD2	NK	IAV	PC3_zscore	0.0460806604193913	0.000638324981291736	3.05572072005297
FCHSD2	NK	Tcruzi	PC3_zscore	0.0249621458695341	0.0750031499755157	1.44098876557058
FCHSD2	CD8T	NI	PC3_zscore	0.00726412455614252	0.262816079942229	0.624027435548468
FCHSD2	CD8T	LPS	PC3_zscore	0.0190685324961845	0.058300135298507	1.58663864784114
FCHSD2	CD8T	IAV	PC3_zscore	0.0157796074058552	0.120727423792305	1.1730243910301
FCHSD2	CD8T	Tcruzi	PC3_zscore	0.00273292811537924	0.408064846432554	0.215692818599167
FCHSD2	monocyte	NI	PC3_zscore	0.0426766958201652	0.00307788915489923	2.83690537250752
FCHSD2	monocyte	LPS	PC3_zscore	0.00943535428978766	0.265232844204711	0.599404224382947
FCHSD2	monocyte	IAV	PC3_zscore	-0.00981475070831619	0.31390222489809	-0.517021650284743
FCHSD2	monocyte	Tcruzi	PC3_zscore	0.0365449894335125	0.01421061361167	2.26306731662828
FCHSD2	B	NI	PC3_zscore	0.0389761838256401	0.00486410611872394	2.55960498922639
FCHSD2	B	LPS	PC3_zscore	0.0467412459685074	0.000420441425123028	3.25393719624367
FCHSD2	B	IAV	PC3_zscore	0.0478841752108694	0.000249891480434269	3.27260985700985
FCHSD2	B	Tcruzi	PC3_zscore	0.0306403873779599	0.0316673426899389	1.85650015562752
FCHSD2	CD4T	NI	PC3_zscore	0.0224174202281921	0.0944680554458388	1.31098840353914
FCHSD2	CD4T	LPS	PC3_zscore	0.0448726917890574	0.00273471378226715	2.73623210691299
FCHSD2	CD4T	IAV	PC3_zscore	0.0757189137522348	1.98493898775571e-06	3.97816681841282
FCHSD2	CD4T	Tcruzi	PC3_zscore	0.0233862834951125	0.0966885594792954	1.29490411763304
RELT	NK	NI	PC3_zscore	0.019250044175468	0.129554760025807	1.26985930680372
RELT	NK	LPS	PC3_zscore	0.0173870475135218	0.15257925095195	1.07098223609277
RELT	NK	IAV	PC3_zscore	0.0154038028278074	0.175137783502579	0.841565317535998
RELT	NK	Tcruzi	PC3_zscore	0.0188323455930131	0.134825240164516	1.22850110323925
RELT	CD8T	NI	PC3_zscore	0.0188774012408295	0.123264789424612	1.35801861611571
RELT	CD8T	LPS	PC3_zscore	0.0194266879049636	0.11626898610503	1.40298867208652
RELT	CD8T	IAV	PC3_zscore	0.0191065386762623	0.120686386390613	1.35953227956508
RELT	CD8T	Tcruzi	PC3_zscore	0.0201827990436576	0.10745113082808	1.46294083137355
RELT	monocyte	NI	PC3_zscore	0.0230854956006759	0.0709547876072916	1.82204471913646
RELT	monocyte	LPS	PC3_zscore	0.0286664583205779	0.0203497805372569	1.76883554689346
RELT	monocyte	IAV	PC3_zscore	0.0217142675835866	0.077793913089852	1.76753773230267
RELT	monocyte	Tcruzi	PC3_zscore	0.0186126847481769	0.109698027036904	1.58375873692236
RELT	B	NI	PC3_zscore	0.020837425682887	0.0939128743492547	1.62835373305594
RELT	B	LPS	PC3_zscore	0.0188709839297951	0.117965704034191	1.48028585925002
RELT	B	IAV	PC3_zscore	0.0165177001315369	0.161430122547694	1.13764975634456
RELT	B	Tcruzi	PC3_zscore	0.018266199753006	0.129736688086489	1.38615241267046
RELT	CD4T	NI	PC3_zscore	0.0178059925367742	0.134190376412686	1.33887270539081
RELT	CD4T	LPS	PC3_zscore	0.0201224066764612	0.101626570566112	1.56976417915297
RELT	CD4T	IAV	PC3_zscore	0.0186967728201147	0.114639170588785	1.44098477570211
RELT	CD4T	Tcruzi	PC3_zscore	0.0169903866148545	0.14881593639907	1.21871897601707
FAM168A	NK	NI	PC3_zscore	-0.000365918101184278	0.954975329163482	-0.0908817751840658
FAM168A	NK	LPS	PC3_zscore	-0.000733593434931735	0.948252619157273	-0.144741759800006
FAM168A	NK	IAV	PC3_zscore	-0.000341110960401537	0.954715383300196	-0.0775555112278206
FAM168A	NK	Tcruzi	PC3_zscore	-9.39128907960305e-05	0.961617425765412	-0.0242490128489755
FAM168A	CD8T	NI	PC3_zscore	0.000902620099172391	0.93991799861575	0.185629633577028
FAM168A	CD8T	LPS	PC3_zscore	9.66928295770698e-05	0.958885577353326	0.0273800306846262
FAM168A	CD8T	IAV	PC3_zscore	-0.000564025639565213	0.953771655034325	-0.113153686696933
FAM168A	CD8T	Tcruzi	PC3_zscore	-0.00022086199782081	0.959549442834299	-0.0593721043390903
FAM168A	monocyte	NI	PC3_zscore	0.000434279164289101	0.950420069006976	0.116096329136338
FAM168A	monocyte	LPS	PC3_zscore	0.00117527790391871	0.936769438216907	0.191313834203497
FAM168A	monocyte	IAV	PC3_zscore	0.0574186110460927	0.0293346815737137	2.62871011546713
FAM168A	monocyte	Tcruzi	PC3_zscore	-7.11534268169327e-05	0.961797978500815	-0.0204093586358498
FAM168A	B	NI	PC3_zscore	-1.5219302879604e-05	0.962604118557898	-0.00462495026614229
FAM168A	B	LPS	PC3_zscore	-0.000440190355583438	0.953070498236239	-0.110141055874947
FAM168A	B	IAV	PC3_zscore	-0.000959046608629396	0.94467707110103	-0.162322485751266
FAM168A	B	Tcruzi	PC3_zscore	-0.000223351945611864	0.958672788745089	-0.0605977456876678
FAM168A	CD4T	NI	PC3_zscore	0.000425619918336523	0.947251335864735	0.138216308253502
FAM168A	CD4T	LPS	PC3_zscore	-0.000280242559375036	0.955169640405976	-0.0909883667391626
FAM168A	CD4T	IAV	PC3_zscore	-0.000625664419856465	0.93852986968158	-0.157022494989251
FAM168A	CD4T	Tcruzi	PC3_zscore	0.000403930742163288	0.94888359308348	0.125427453339118
RAB6A	NK	NI	PC3_zscore	-0.000128513726949053	0.750761887167909	-0.0448585264663462
RAB6A	NK	LPS	PC3_zscore	-0.000405113130708371	0.737408530087425	-0.145258460986072
RAB6A	NK	IAV	PC3_zscore	0.00179525517081302	0.679282932330369	0.251594586678731
RAB6A	NK	Tcruzi	PC3_zscore	-0.000166890319333017	0.748811160734791	-0.0586522404956243
RAB6A	CD8T	NI	PC3_zscore	-0.00040512912253105	0.736646073816089	-0.15087067657003
RAB6A	CD8T	LPS	PC3_zscore	-0.000301015420183785	0.742254297375325	-0.11123317070782
RAB6A	CD8T	IAV	PC3_zscore	-0.000681038580123385	0.726782801463036	-0.203290782951603
RAB6A	CD8T	Tcruzi	PC3_zscore	-0.000571923476627563	0.729784098797572	-0.191920098502247
RAB6A	monocyte	NI	PC3_zscore	-0.000105090460133456	0.75324339108787	-0.0386356296486644
RAB6A	monocyte	LPS	PC3_zscore	-0.000303689400932451	0.73386813658483	-0.111995751239444
RAB6A	monocyte	IAV	PC3_zscore	0.000710443714841502	0.72615226140439	0.155803557987969
RAB6A	monocyte	Tcruzi	PC3_zscore	-0.000154216258984706	0.75124340570476	-0.0580909418842609
RAB6A	B	NI	PC3_zscore	-0.000330888980068569	0.740671301474875	-0.124975312481994
RAB6A	B	LPS	PC3_zscore	-0.000133501786933536	0.751060267707924	-0.0477118959448657
RAB6A	B	IAV	PC3_zscore	-0.000997361078956785	0.711209943738473	-0.207103797114693
RAB6A	B	Tcruzi	PC3_zscore	-0.000335809384685461	0.740479723001417	-0.125200356861339
RAB6A	CD4T	NI	PC3_zscore	-0.00032892828707935	0.740441753681027	-0.130880159097786
RAB6A	CD4T	LPS	PC3_zscore	-0.000725958000477087	0.72354246404616	-0.225480193322638
RAB6A	CD4T	IAV	PC3_zscore	-0.000417325282809219	0.6186576176278	-0.102162519571022
RAB6A	CD4T	Tcruzi	PC3_zscore	-0.000599462042658376	0.727139855500401	-0.205226958825805
MRPL48	NK	NI	PC3_zscore	0.00102532548838117	0.670275116324667	0.213389939117901
MRPL48	NK	LPS	PC3_zscore	0.000770733074149568	0.679407181000874	0.153297849568928
MRPL48	NK	IAV	PC3_zscore	0.00269259888354206	0.583156071981184	0.293940644462731
MRPL48	NK	Tcruzi	PC3_zscore	0.000900967491415903	0.674929847692786	0.184543733921886
MRPL48	CD8T	NI	PC3_zscore	0.000651028794581818	0.68396380762882	0.127549870979997
MRPL48	CD8T	LPS	PC3_zscore	0.00121152686967911	0.662817325211996	0.251897586560181
MRPL48	CD8T	IAV	PC3_zscore	0.00122215170188187	0.662673155027523	0.246920479482029
MRPL48	CD8T	Tcruzi	PC3_zscore	0.000988608082945731	0.671339149162002	0.205578011852939
MRPL48	monocyte	NI	PC3_zscore	0.000981705353402811	0.670649941492516	0.207353855531929
MRPL48	monocyte	LPS	PC3_zscore	0.00101546329393143	0.655344936240727	0.173483592023081
MRPL48	monocyte	IAV	PC3_zscore	0.000787851862501307	0.634466422300235	0.0986670448047341
MRPL48	monocyte	Tcruzi	PC3_zscore	0.000983721932060004	0.671684046253976	0.20928611448309
MRPL48	B	NI	PC3_zscore	0.000897543156381996	0.676062965100795	0.191857883423719
MRPL48	B	LPS	PC3_zscore	0.00139848787034851	0.654293420286849	0.293143531165649
MRPL48	B	IAV	PC3_zscore	0.00055751028944457	0.67793112940782	0.0963394726247829
MRPL48	B	Tcruzi	PC3_zscore	0.00103520950392655	0.669785713516609	0.223266391361036
MRPL48	CD4T	NI	PC3_zscore	0.00139362153795217	0.653151587530931	0.298828062102526
MRPL48	CD4T	LPS	PC3_zscore	0.00143650299349913	0.651539794408778	0.305104147341859
MRPL48	CD4T	IAV	PC3_zscore	0.00171653783691445	0.532780114461729	0.277751332456825
MRPL48	CD4T	Tcruzi	PC3_zscore	0.00120684722002599	0.661908319968574	0.261743947849525
COA4	NK	NI	PC3_zscore	-0.00214322795945922	0.538846650493698	-0.276143326251801
COA4	NK	LPS	PC3_zscore	0.000127303659680054	0.609234279242605	0.0152193268098888
COA4	NK	IAV	PC3_zscore	0.00047627127097103	0.58690767871422	0.0493955078802503
COA4	NK	Tcruzi	PC3_zscore	-0.000490654000347444	0.590127018040974	-0.0601104643252743
COA4	CD8T	NI	PC3_zscore	0.00152996417522298	0.651626670139409	0.1682821359976
COA4	CD8T	LPS	PC3_zscore	-0.00300991182471623	0.501266970185697	-0.415493798005069
COA4	CD8T	IAV	PC3_zscore	-0.00585676739582257	0.437521626261059	-0.586083781930576
COA4	CD8T	Tcruzi	PC3_zscore	0.00240121195676532	0.658946011049224	0.230328378612071
COA4	monocyte	NI	PC3_zscore	-0.00374038074098195	0.472641494906553	-0.529913335599685
COA4	monocyte	LPS	PC3_zscore	-0.0017774490075048	0.540022337309527	-0.261768625534199
COA4	monocyte	IAV	PC3_zscore	-0.00507050548636897	0.416845221544224	-0.565889687335654
COA4	monocyte	Tcruzi	PC3_zscore	-0.00630224503119482	0.418107206831965	-0.655280533185172
COA4	B	NI	PC3_zscore	-0.00331809671374318	0.484874501520262	-0.494678526332314
COA4	B	LPS	PC3_zscore	-0.00185683054270122	0.541822138683829	-0.294258071162283
COA4	B	IAV	PC3_zscore	-0.000615663544855368	0.58862302015188	-0.0882820018395562
COA4	B	Tcruzi	PC3_zscore	-0.00285842140883917	0.503321705938793	-0.42928119421443
COA4	CD4T	NI	PC3_zscore	-0.00406085889742548	0.449480926107561	-0.623353040432875
COA4	CD4T	LPS	PC3_zscore	-3.98593968742779e-05	0.624064722075224	-0.00618384443688111
COA4	CD4T	IAV	PC3_zscore	0.000838880632935072	0.580310234282988	0.111187723450165
COA4	CD4T	Tcruzi	PC3_zscore	-0.00415059041656003	0.45287588128876	-0.605455837806201
PAAF1	NK	NI	PC3_zscore	0.00279493814135775	0.564632447712727	0.480247154458421
PAAF1	NK	LPS	PC3_zscore	0.00271715711604193	0.567378178962978	0.462862533409155
PAAF1	NK	IAV	PC3_zscore	0.00425616548172422	0.491962833888951	0.438611677327198
PAAF1	NK	Tcruzi	PC3_zscore	0.00274686673563614	0.566349296159505	0.47072531496325
PAAF1	CD8T	NI	PC3_zscore	0.0028539547365787	0.562470583253886	0.491611686288746
PAAF1	CD8T	LPS	PC3_zscore	0.00282388436210301	0.563644374314211	0.484928391036076
PAAF1	CD8T	IAV	PC3_zscore	0.00282098207115207	0.563802943139848	0.476356104765256
PAAF1	CD8T	Tcruzi	PC3_zscore	0.00259615674075516	0.571651176345822	0.436309885342734
PAAF1	monocyte	NI	PC3_zscore	0.00269143131530462	0.567679614974307	0.464094730636332
PAAF1	monocyte	LPS	PC3_zscore	0.00392309191542831	0.521775328239445	0.476846421484478
PAAF1	monocyte	IAV	PC3_zscore	0.00272376733740414	0.534293561945992	0.33139164176393
PAAF1	monocyte	Tcruzi	PC3_zscore	0.00270874381474229	0.567895767366821	0.470466090076261
PAAF1	B	NI	PC3_zscore	0.00273061000478314	0.567073759276249	0.476427759805816
PAAF1	B	LPS	PC3_zscore	0.0028637239995985	0.561442896125842	0.50040589577412
PAAF1	B	IAV	PC3_zscore	0.00301276276343044	0.555279657988485	0.475598106472992
PAAF1	B	Tcruzi	PC3_zscore	0.0027297060228239	0.567101750898392	0.475151485613316
PAAF1	CD4T	NI	PC3_zscore	0.00274478132637474	0.566324018374534	0.481983065627021
PAAF1	CD4T	LPS	PC3_zscore	0.00269139891996858	0.568805248968856	0.470094637551763
PAAF1	CD4T	IAV	PC3_zscore	0.00309615985588938	0.457772302510991	0.432217110104285
PAAF1	CD4T	Tcruzi	PC3_zscore	0.00267294345052112	0.569359005044328	0.462343217194665
UCP2	NK	NI	PC3_zscore	0.0242329192709376	0.00708107950385161	2.63249188326631
UCP2	NK	LPS	PC3_zscore	0.0235995998553545	0.00983699700725351	2.68206172627669
UCP2	NK	IAV	PC3_zscore	0.0235414783725437	0.0101617598398123	2.66487507236789
UCP2	NK	Tcruzi	PC3_zscore	0.0238540241036806	0.00898927122365294	2.63611107711734
UCP2	CD8T	NI	PC3_zscore	0.0241875153355593	0.00615495760486375	2.74316984865648
UCP2	CD8T	LPS	PC3_zscore	0.0231056358320551	0.0120366584608692	2.71118697499362
UCP2	CD8T	IAV	PC3_zscore	0.0236299046673756	0.0100931448744947	2.64755999966881
UCP2	CD8T	Tcruzi	PC3_zscore	0.0236932747316386	0.00800551756758873	2.7611679361902
UCP2	monocyte	NI	PC3_zscore	0.0227733945887459	0.0174740956096614	2.55697324740644
UCP2	monocyte	LPS	PC3_zscore	0.0227464767434219	0.0179890478438844	2.53803981875158
UCP2	monocyte	IAV	PC3_zscore	0.0216301005233885	0.0347757375607561	2.12293575125696
UCP2	monocyte	Tcruzi	PC3_zscore	0.0220536827320313	0.0277497502705457	2.30607945739597
UCP2	B	NI	PC3_zscore	0.0248668387420313	0.00540568843732928	2.58668847270431
UCP2	B	LPS	PC3_zscore	0.0235060447721933	0.00807277966561456	2.82110540136325
UCP2	B	IAV	PC3_zscore	0.0214282331451739	0.0367556899405416	2.19019959927099
UCP2	B	Tcruzi	PC3_zscore	0.0243317967801995	0.00625716367101929	2.67078756239111
UCP2	CD4T	NI	PC3_zscore	0.0241567740235916	0.00639663700295026	2.72913072285883
UCP2	CD4T	LPS	PC3_zscore	0.023065315957501	0.0123691681401765	2.71241694298027
UCP2	CD4T	IAV	PC3_zscore	0.0209154884351537	0.0472270183746709	1.951154133877
UCP2	CD4T	Tcruzi	PC3_zscore	0.0238640160557964	0.00767321914732647	2.72575928614083
C2CD3	NK	NI	PC3_zscore	-0.00273576622173561	0.656965081326511	-0.266733513838191
C2CD3	NK	LPS	PC3_zscore	-0.00383299833375925	0.64041766027051	-0.335704434139799
C2CD3	NK	IAV	PC3_zscore	-0.00123450454995046	0.680809335347167	-0.12226671733398
C2CD3	NK	Tcruzi	PC3_zscore	-0.00434668607433524	0.634696713021014	-0.356684526366794
C2CD3	CD8T	NI	PC3_zscore	0.00637283138546011	0.45616681291273	0.711274621030548
C2CD3	CD8T	LPS	PC3_zscore	0.0048159225178052	0.492013009630054	0.591824606514274
C2CD3	CD8T	IAV	PC3_zscore	0.0053801569270587	0.485154259911413	0.603147580578024
C2CD3	CD8T	Tcruzi	PC3_zscore	0.00273257955725226	0.553470989929246	0.356051205767774
C2CD3	monocyte	NI	PC3_zscore	0.00299835503119833	0.539579995482311	0.452932691672392
C2CD3	monocyte	LPS	PC3_zscore	0.0138547766770811	0.270290124283302	0.908739857411601
C2CD3	monocyte	IAV	PC3_zscore	-0.000671798290290135	0.646383921626374	-0.0703113245289393
C2CD3	monocyte	Tcruzi	PC3_zscore	0.00484027294039249	0.480425549586526	0.640230410272675
C2CD3	B	NI	PC3_zscore	0.0024892019566199	0.565090167258462	0.364208610355736
C2CD3	B	LPS	PC3_zscore	0.00442511588206912	0.498014176261983	0.578412509200584
C2CD3	B	IAV	PC3_zscore	0.00106140724255068	0.623935058510303	0.146013488109038
C2CD3	B	Tcruzi	PC3_zscore	0.000444703609529395	0.645859293828484	0.0596763137866207
C2CD3	CD4T	NI	PC3_zscore	0.0050119497423446	0.46506628851216	0.710414685280738
C2CD3	CD4T	LPS	PC3_zscore	0.00139515720740997	0.606420285108441	0.222571135349442
C2CD3	CD4T	IAV	PC3_zscore	0.00638275225462768	0.339459797494649	0.848215039356208
C2CD3	CD4T	Tcruzi	PC3_zscore	0.00401435506051035	0.501186450609102	0.583887290853015
PPME1	NK	NI	PC3_zscore	-0.0018962221914293	0.734012340228809	-0.38939088412274
PPME1	NK	LPS	PC3_zscore	-0.00175985618075251	0.738425871358896	-0.366355917856059
PPME1	NK	IAV	PC3_zscore	-0.00160860665999127	0.721490294121851	-0.238863016754579
PPME1	NK	Tcruzi	PC3_zscore	-0.00174612129352917	0.738794704700956	-0.365657531611402
PPME1	CD8T	NI	PC3_zscore	-0.00144279128547962	0.749184776821966	-0.291599803149068
PPME1	CD8T	LPS	PC3_zscore	-0.00166563819884594	0.741585586737946	-0.349187314235517
PPME1	CD8T	IAV	PC3_zscore	-0.00178735354359768	0.737735986088496	-0.364492428272063
PPME1	CD8T	Tcruzi	PC3_zscore	-0.00166684945378221	0.741543538103825	-0.349635662660134
PPME1	monocyte	NI	PC3_zscore	-0.00160626571633294	0.743912396735561	-0.349598213250305
PPME1	monocyte	LPS	PC3_zscore	-0.00150062441516386	0.743297377579765	-0.30720487223456
PPME1	monocyte	IAV	PC3_zscore	-0.00268476421445651	0.696032575024431	-0.392326843913205
PPME1	monocyte	Tcruzi	PC3_zscore	-0.00153408736453323	0.747324966298873	-0.329184308388701
PPME1	B	NI	PC3_zscore	-0.00182140665982806	0.735465881312734	-0.391307697430819
PPME1	B	LPS	PC3_zscore	-0.00155863984024494	0.745918618701896	-0.331019946846992
PPME1	B	IAV	PC3_zscore	-0.00161604498392399	0.740717090110618	-0.324160654999372
PPME1	B	Tcruzi	PC3_zscore	-0.00170227753136181	0.740217501932743	-0.366761140794256
PPME1	CD4T	NI	PC3_zscore	-0.00160534306109327	0.744404833330835	-0.350468960881061
PPME1	CD4T	LPS	PC3_zscore	-0.00178831245230499	0.736377764009382	-0.391430220563014
PPME1	CD4T	IAV	PC3_zscore	-0.0133430110260238	0.182204476760492	-1.12313239398209
PPME1	CD4T	Tcruzi	PC3_zscore	-0.00170932983321164	0.73981039891905	-0.371402873487075
PGM2L1	NK	NI	PC3_zscore	0.00746716473257828	0.349808156312925	0.637838007769489
PGM2L1	NK	LPS	PC3_zscore	0.0062122273657393	0.373496229571211	0.48172394890853
PGM2L1	NK	IAV	PC3_zscore	0.00281764664381874	0.389053606910118	0.154811161123054
PGM2L1	NK	Tcruzi	PC3_zscore	0.00833863807463724	0.332330392930184	0.716925843004002
PGM2L1	CD8T	NI	PC3_zscore	0.00983531002126413	0.275252004405351	1.0014958742775
PGM2L1	CD8T	LPS	PC3_zscore	0.0114719159955473	0.254875684286295	1.01688954972434
PGM2L1	CD8T	IAV	PC3_zscore	0.0100599619161701	0.276129068362493	0.964331306478793
PGM2L1	CD8T	Tcruzi	PC3_zscore	0.00985245257374192	0.277241561118695	0.98078177469609
PGM2L1	monocyte	NI	PC3_zscore	0.00754760551290581	0.335767001981072	0.718420699057706
PGM2L1	monocyte	LPS	PC3_zscore	0.00758706322407368	0.328589380408422	0.682219245621617
PGM2L1	monocyte	IAV	PC3_zscore	0.00885650413456588	0.293687901710587	0.8211271262974
PGM2L1	monocyte	Tcruzi	PC3_zscore	0.00926550451592712	0.288376953774871	0.938774785970859
PGM2L1	B	NI	PC3_zscore	0.00928598386910576	0.297811060499416	0.893453701227956
PGM2L1	B	LPS	PC3_zscore	0.00970649557292699	0.287859774053249	0.922730000542065
PGM2L1	B	IAV	PC3_zscore	0.00913115753836395	0.30327464090559	0.849631395773188
PGM2L1	B	Tcruzi	PC3_zscore	0.00977645260110942	0.288001790966541	0.911768390198788
PGM2L1	CD4T	NI	PC3_zscore	0.0113034393421987	0.246885025830807	1.10542233641587
PGM2L1	CD4T	LPS	PC3_zscore	0.0113489676398737	0.247244833393884	1.09801655884295
PGM2L1	CD4T	IAV	PC3_zscore	0.00596713438781614	0.330398436921015	0.484017116886742
PGM2L1	CD4T	Tcruzi	PC3_zscore	0.00891672457845118	0.293966619151446	0.93946069855977
POLD3	NK	NI	PC3_zscore	0.00182690662650298	0.623021511413063	0.377307893161195
POLD3	NK	LPS	PC3_zscore	0.00175445727626746	0.625517908663951	0.366475399183156
POLD3	NK	IAV	PC3_zscore	0.00428557986326518	0.516455991249633	0.398400524824715
POLD3	NK	Tcruzi	PC3_zscore	0.00153424863530773	0.633128730857869	0.32793602355413
POLD3	CD8T	NI	PC3_zscore	0.00125458677839993	0.643808692288341	0.25552308315156
POLD3	CD8T	LPS	PC3_zscore	0.00134323237691831	0.640625896816169	0.27912024373972
POLD3	CD8T	IAV	PC3_zscore	0.00142440255840227	0.637278339457464	0.293193035412882
POLD3	CD8T	Tcruzi	PC3_zscore	0.00144778968535397	0.636825960099944	0.30697374860141
POLD3	monocyte	NI	PC3_zscore	0.00157144003739849	0.630606806224772	0.350716194722899
POLD3	monocyte	LPS	PC3_zscore	0.00178596512063323	0.613394623270479	0.361850150548086
POLD3	monocyte	IAV	PC3_zscore	0.00112315326037758	0.618600564932886	0.190330827130564
POLD3	monocyte	Tcruzi	PC3_zscore	0.00154864112710745	0.632506554145737	0.345563394447231
POLD3	B	NI	PC3_zscore	0.0014450941582882	0.637259799129705	0.315407280850095
POLD3	B	LPS	PC3_zscore	0.00152278614175369	0.63374914705618	0.335193587609423
POLD3	B	IAV	PC3_zscore	0.00145462850765653	0.630786128337349	0.284103330708221
POLD3	B	Tcruzi	PC3_zscore	0.00155448042899341	0.632345549883773	0.341755590557351
POLD3	CD4T	NI	PC3_zscore	0.00120626127329903	0.647430790129856	0.249130101396732
POLD3	CD4T	LPS	PC3_zscore	0.00142253278355502	0.638722236121527	0.313015301926792
POLD3	CD4T	IAV	PC3_zscore	0.00162018204790804	0.521596541671095	0.256394125246665
POLD3	CD4T	Tcruzi	PC3_zscore	0.00154417411306264	0.632832861482131	0.340110276092205
RNF169	NK	NI	PC3_zscore	-0.00963875717600065	0.343697807652523	-0.700723167098594
RNF169	NK	LPS	PC3_zscore	-0.0116835731498568	0.311176912850999	-0.806902862601096
RNF169	NK	IAV	PC3_zscore	-0.00173434781811449	0.533151369024735	-0.143070134420789
RNF169	NK	Tcruzi	PC3_zscore	0.00143582729310259	0.489470956020623	0.116051693414153
RNF169	CD8T	NI	PC3_zscore	-0.00688151043848442	0.376675633397471	-0.591037853070933
RNF169	CD8T	LPS	PC3_zscore	-0.0164998083384159	0.255659749074779	-1.01532660466492
RNF169	CD8T	IAV	PC3_zscore	-0.0192114243743767	0.254751707067264	-1.02612197965364
RNF169	CD8T	Tcruzi	PC3_zscore	-0.00845759807564251	0.3577047782269	-0.65463517399011
RNF169	monocyte	NI	PC3_zscore	0.0243224060403982	0.135077940467145	1.47722613723839
RNF169	monocyte	LPS	PC3_zscore	0.024162729369116	0.0930167807420168	1.60943181880783
RNF169	monocyte	IAV	PC3_zscore	0.0188247917202984	0.142690594719467	1.3077431638837
RNF169	monocyte	Tcruzi	PC3_zscore	0.0145949367527449	0.197296576287759	1.10435997417656
RNF169	B	NI	PC3_zscore	0.00827578497903802	0.287298740379949	0.745634169485961
RNF169	B	LPS	PC3_zscore	-0.00216106147943174	0.507544156743578	-0.204104739941035
RNF169	B	IAV	PC3_zscore	0.0102678427952088	0.25639986586571	0.835959709246852
RNF169	B	Tcruzi	PC3_zscore	0.000392448339597978	0.527242569044704	0.0348860550514302
RNF169	CD4T	NI	PC3_zscore	0.00282745021186457	0.404587664155384	0.394430928798187
RNF169	CD4T	LPS	PC3_zscore	-0.00768455893990262	0.28391118490942	-0.851107091194053
RNF169	CD4T	IAV	PC3_zscore	-0.00438532039521125	0.363196281025306	-0.536497035075946
RNF169	CD4T	Tcruzi	PC3_zscore	-0.00647422676296415	0.335494071386953	-0.689876770055529
XRRA1	NK	NI	PC3_zscore	-0.0356033350482024	0.000237859289157316	-3.70395190575677
XRRA1	NK	LPS	PC3_zscore	-0.0356291581085282	0.000224174295653579	-3.69911444814993
XRRA1	NK	IAV	PC3_zscore	-0.035529565770218	0.000269895378320895	-3.71282030694581
XRRA1	NK	Tcruzi	PC3_zscore	-0.0356023201900306	0.000265766952254443	-3.69367029418965
XRRA1	CD8T	NI	PC3_zscore	-0.0354568471594105	0.000298718854299107	-3.72722471042639
XRRA1	CD8T	LPS	PC3_zscore	-0.0354032841545831	0.000446496018197573	-3.70990382017517
XRRA1	CD8T	IAV	PC3_zscore	-0.0357054770379863	0.000208475388138618	-3.67034917936605
XRRA1	CD8T	Tcruzi	PC3_zscore	-0.0354692258829212	0.000332918119484771	-3.71874389835091
XRRA1	monocyte	NI	PC3_zscore	-0.0354404659887042	0.000478677440474251	-3.70328309813275
XRRA1	monocyte	LPS	PC3_zscore	-0.0354250905377349	0.000482930689972183	-3.70381800696447
XRRA1	monocyte	IAV	PC3_zscore	-0.0354675132916675	0.000493850928843687	-3.69251926868722
XRRA1	monocyte	Tcruzi	PC3_zscore	-0.0352608106830002	0.00120558984081909	-3.64884178169978
XRRA1	B	NI	PC3_zscore	-0.0355993476690714	0.000257917510663619	-3.69872379428458
XRRA1	B	LPS	PC3_zscore	-0.0356084431424439	0.000254664433997798	-3.69567206576052
XRRA1	B	IAV	PC3_zscore	-0.0355858068960936	0.000272343303432843	-3.69718140008496
XRRA1	B	Tcruzi	PC3_zscore	-0.0354676537931258	0.000480421065598979	-3.69540167929048
XRRA1	CD4T	NI	PC3_zscore	-0.0354159670763356	0.000391873619806971	-3.71637529528605
XRRA1	CD4T	LPS	PC3_zscore	-0.0354825587886477	0.000306516416150981	-3.72190319331829
XRRA1	CD4T	IAV	PC3_zscore	-0.0354642178743462	0.000249328189868003	-3.72422542272622
XRRA1	CD4T	Tcruzi	PC3_zscore	-0.0354370864900127	0.000409255291161092	-3.71183273642735
SPCS2	NK	NI	PC3_zscore	-0.00068078091772469	0.762059405428224	-0.219386342369646
SPCS2	NK	LPS	PC3_zscore	-0.000725342857238134	0.759854882723341	-0.236583681208834
SPCS2	NK	IAV	PC3_zscore	0.0117354490337218	0.460348342184754	0.744583600393532
SPCS2	NK	Tcruzi	PC3_zscore	-0.00041231054496533	0.772870798127282	-0.115406970253778
SPCS2	CD8T	NI	PC3_zscore	-0.000990174103674684	0.745457197823658	-0.345046744154426
SPCS2	CD8T	LPS	PC3_zscore	-0.00112864565743955	0.73905301494988	-0.372827137765923
SPCS2	CD8T	IAV	PC3_zscore	-0.00105441905164083	0.743116144580526	-0.34259700757354
SPCS2	CD8T	Tcruzi	PC3_zscore	-0.00108298117754965	0.741164247861238	-0.362877171486732
SPCS2	monocyte	NI	PC3_zscore	-0.000859572837084502	0.752405085888632	-0.311917086958574
SPCS2	monocyte	LPS	PC3_zscore	-0.00317816821759726	0.639819104391028	-0.484834791184884
SPCS2	monocyte	IAV	PC3_zscore	-0.00126681106956375	0.719682194874043	-0.375246162131336
SPCS2	monocyte	Tcruzi	PC3_zscore	-0.000550667016875299	0.770124025940299	-0.177127600721253
SPCS2	B	NI	PC3_zscore	-0.000539136092115365	0.771627837223443	-0.175193582113248
SPCS2	B	LPS	PC3_zscore	-0.00117546973231438	0.734332510216786	-0.407550424454963
SPCS2	B	IAV	PC3_zscore	-0.00124622603535592	0.730333727670469	-0.394511824726745
SPCS2	B	Tcruzi	PC3_zscore	-0.000849319794345333	0.753519979585791	-0.305721985117658
SPCS2	CD4T	NI	PC3_zscore	-0.00115923879224246	0.734262434392724	-0.411857509509142
SPCS2	CD4T	LPS	PC3_zscore	-0.00110806141772698	0.73684223273953	-0.402798166657243
SPCS2	CD4T	IAV	PC3_zscore	-0.00151232475560742	0.661955342745021	-0.432521781837583
SPCS2	CD4T	Tcruzi	PC3_zscore	-0.00165288515924831	0.721733718610786	-0.424520113728491
NEU3	NK	NI	PC3_zscore	-0.00054890885443666	0.516921912969885	-0.0289858099166168
NEU3	NK	LPS	PC3_zscore	-0.00441158970715025	0.518735558480035	-0.213302821454405
NEU3	NK	IAV	PC3_zscore	-0.00774809674305715	0.47042381369955	-0.336221755083243
NEU3	NK	Tcruzi	PC3_zscore	-0.00434269238092033	0.518334002378328	-0.21095897025425
NEU3	CD8T	NI	PC3_zscore	0.00954185881338563	0.297958295132731	0.586179946052739
NEU3	CD8T	LPS	PC3_zscore	0.0123064671335377	0.259742941504568	0.706827505728886
NEU3	CD8T	IAV	PC3_zscore	0.0124525855194043	0.26522215210233	0.675808916415924
NEU3	CD8T	Tcruzi	PC3_zscore	0.0128274478735718	0.253037257076961	0.728950096860639
NEU3	monocyte	NI	PC3_zscore	0.0186067386159905	0.13810392831792	1.22789249282274
NEU3	monocyte	LPS	PC3_zscore	0.00672729019659154	0.324377685344307	0.577849827570758
NEU3	monocyte	IAV	PC3_zscore	0.00439274156572644	0.395097930582343	0.342460504310687
NEU3	monocyte	Tcruzi	PC3_zscore	0.026309926315859	0.116387261467181	1.32583747364309
NEU3	B	NI	PC3_zscore	-0.000837926070201666	0.51746684019786	-0.0488985928436002
NEU3	B	LPS	PC3_zscore	0.000958780164814465	0.480807916237167	0.0581480294428873
NEU3	B	IAV	PC3_zscore	0.00797458175312811	0.344777347652111	0.477657615573392
NEU3	B	Tcruzi	PC3_zscore	0.00612457052977962	0.373955038971409	0.382750448211205
NEU3	CD4T	NI	PC3_zscore	-0.000258153916872151	0.502418985303805	-0.0169041754715949
NEU3	CD4T	LPS	PC3_zscore	-0.00119765232683088	0.524833510930627	-0.0766948817002395
NEU3	CD4T	IAV	PC3_zscore	0.00442167815862065	0.362160228366832	0.317074521432827
NEU3	CD4T	Tcruzi	PC3_zscore	0.0170896063106428	0.17591891194899	1.0314248473746
ARRB1	NK	NI	PC3_zscore	0.0140444508106218	0.197212333507205	1.13602886720088
ARRB1	NK	LPS	PC3_zscore	0.0146620079660438	0.193878197824864	1.10471663759722
ARRB1	NK	IAV	PC3_zscore	0.011872289681293	0.222467963264071	0.899157798473223
ARRB1	NK	Tcruzi	PC3_zscore	0.0140003013281843	0.199921851068392	1.10905012011893
ARRB1	CD8T	NI	PC3_zscore	0.0134819683457326	0.201100146756254	1.14015831395912
ARRB1	CD8T	LPS	PC3_zscore	0.0133581971715517	0.205729414111674	1.09504257905102
ARRB1	CD8T	IAV	PC3_zscore	0.0123864702489928	0.221730436491777	0.994771697527529
ARRB1	CD8T	Tcruzi	PC3_zscore	0.0132575754592283	0.206056942531403	1.10571104263901
ARRB1	monocyte	NI	PC3_zscore	0.0147916611164701	0.175314669187247	1.27215592869326
ARRB1	monocyte	LPS	PC3_zscore	0.0113845335590825	0.237090062846982	0.979106065123622
ARRB1	monocyte	IAV	PC3_zscore	0.0107935116108816	0.244945149401792	0.845474643853859
ARRB1	monocyte	Tcruzi	PC3_zscore	0.0143082616152535	0.183713840612659	1.23735844567901
ARRB1	B	NI	PC3_zscore	0.0101928551258134	0.26241280778967	0.705516044167408
ARRB1	B	LPS	PC3_zscore	0.0115563420277736	0.238780169842569	0.886377757377051
ARRB1	B	IAV	PC3_zscore	0.0123544335380973	0.223294831548323	0.969246563272356
ARRB1	B	Tcruzi	PC3_zscore	0.0126948960532813	0.219404516593294	1.00940812075122
ARRB1	CD4T	NI	PC3_zscore	0.0144015953079367	0.187683365961869	1.18624760078511
ARRB1	CD4T	LPS	PC3_zscore	0.0140760927454242	0.195204655451029	1.13919040471627
ARRB1	CD4T	IAV	PC3_zscore	0.00901116194250519	0.239083898141699	0.552622511048082
ARRB1	CD4T	Tcruzi	PC3_zscore	0.0150359759408663	0.184319672769151	1.15339450322683
RPS3	NK	NI	PC3_zscore	-0.0220906942123926	0.00200023880432021	-2.85609268641313
RPS3	NK	LPS	PC3_zscore	-0.0256177583580214	0.000350462072720159	-3.36150520062622
RPS3	NK	IAV	PC3_zscore	-0.0338898019894422	1.38574429208171e-05	-4.15935442418129
RPS3	NK	Tcruzi	PC3_zscore	-0.0235273427606898	0.00210989219750113	-2.80067507586101
RPS3	CD8T	NI	PC3_zscore	0.0240711298858544	0.000529376885344506	3.2523229052655
RPS3	CD8T	LPS	PC3_zscore	0.0242710498078971	0.00100072908965041	3.08179844745904
RPS3	CD8T	IAV	PC3_zscore	0.0211715163678621	0.00687665159032936	2.49810301837782
RPS3	CD8T	Tcruzi	PC3_zscore	0.0208756102715934	0.00385640800401314	2.66047050336287
RPS3	monocyte	NI	PC3_zscore	-0.00369620057541294	0.329909252829819	-0.457894706448867
RPS3	monocyte	LPS	PC3_zscore	-0.00161972915378896	0.429014941152035	-0.20153226382056
RPS3	monocyte	IAV	PC3_zscore	-0.00356051437574182	0.334847747684512	-0.438991090340273
RPS3	monocyte	Tcruzi	PC3_zscore	-0.003523399385671	0.345717868546391	-0.418152411274947
RPS3	B	NI	PC3_zscore	0.0131296979166149	0.0115547431885182	2.22160914728573
RPS3	B	LPS	PC3_zscore	0.0136559274019271	0.00876380483941751	2.32175229584948
RPS3	B	IAV	PC3_zscore	0.0150787136306147	0.00875272099476955	2.28927266654518
RPS3	B	Tcruzi	PC3_zscore	0.000589233570213855	0.4633720142482	0.0953124978123243
RPS3	CD4T	NI	PC3_zscore	0.0195667146008795	0.00332952715738252	2.68120908975369
RPS3	CD4T	LPS	PC3_zscore	0.0141021712123967	0.025599125985664	1.94449085616526
RPS3	CD4T	IAV	PC3_zscore	0.0152492809419634	0.0154651988362215	2.12967210841687
RPS3	CD4T	Tcruzi	PC3_zscore	0.0122310995688499	0.0565559789699753	1.5849917388732
GDPD5	NK	NI	PC3_zscore	-0.0297501506009238	0.201053627484742	-0.945138218899604
GDPD5	NK	LPS	PC3_zscore	-0.0449523548595383	0.130448648473346	-1.25234355397045
GDPD5	NK	IAV	PC3_zscore	-0.0383416233639288	0.163569065027897	-1.08343065585155
GDPD5	NK	Tcruzi	PC3_zscore	-0.0299555673277507	0.207062788910037	-0.917781386657085
GDPD5	CD8T	NI	PC3_zscore	0.0328373839645215	0.169930972462536	1.14096994030987
GDPD5	CD8T	LPS	PC3_zscore	0.0594494862013944	0.107995921733328	1.5567042116788
GDPD5	CD8T	IAV	PC3_zscore	0.0302637734043176	0.218938044451443	0.931108336472681
GDPD5	CD8T	Tcruzi	PC3_zscore	0.020257746191816	0.282140105165873	0.705386045221196
GDPD5	monocyte	NI	PC3_zscore	-0.0193325030274633	0.26230425369932	-0.749975369942069
GDPD5	monocyte	LPS	PC3_zscore	0.0375333634903773	0.166787316983412	1.09513339122643
GDPD5	monocyte	IAV	PC3_zscore	0.0344434239123174	0.169102951986187	1.06431241728238
GDPD5	monocyte	Tcruzi	PC3_zscore	0.0183605062388723	0.286873718127067	0.684352829314713
GDPD5	B	NI	PC3_zscore	-0.00670113924203224	0.438381084270261	-0.247739611454224
GDPD5	B	LPS	PC3_zscore	0.00109125630052318	0.518944444954959	0.0404729581105872
GDPD5	B	IAV	PC3_zscore	-0.0188674174549698	0.307108885987434	-0.604573525418445
GDPD5	B	Tcruzi	PC3_zscore	-0.0156862814541684	0.331741916093838	-0.541360462872019
GDPD5	CD4T	NI	PC3_zscore	-0.00487290441103177	0.457289070462895	-0.219544641639582
GDPD5	CD4T	LPS	PC3_zscore	-0.000388095040630826	0.528984252529574	-0.0169316659469704
GDPD5	CD4T	IAV	PC3_zscore	-0.0356070214480725	0.107859648260262	-1.23897242714197
GDPD5	CD4T	Tcruzi	PC3_zscore	-0.00685073671528364	0.436482620196488	-0.277444893889826
SERPINH1	NK	NI	PC3_zscore	-0.000274372318484319	0.616551542890626	-0.0160090773710607
SERPINH1	NK	LPS	PC3_zscore	-0.00178231518284586	0.594204555748425	-0.108991456090642
SERPINH1	NK	IAV	PC3_zscore	0.00573340062059917	0.644143485780216	0.233425903856154
SERPINH1	NK	Tcruzi	PC3_zscore	0.000218288522373523	0.621524137333767	0.0121801430513898
SERPINH1	CD8T	NI	PC3_zscore	-0.00224725666807656	0.57170711326723	-0.142398516479733
SERPINH1	CD8T	LPS	PC3_zscore	-0.00698703096861508	0.498076353300875	-0.470201687258474
SERPINH1	CD8T	IAV	PC3_zscore	-0.0024353780427422	0.564380915082216	-0.143405987832471
SERPINH1	CD8T	Tcruzi	PC3_zscore	-0.00524978965707101	0.524485692606916	-0.357301133544584
SERPINH1	monocyte	NI	PC3_zscore	-0.00972576786865063	0.446913747237437	-0.669185520194028
SERPINH1	monocyte	LPS	PC3_zscore	-0.00551205243846091	0.516139295971012	-0.443065924278292
SERPINH1	monocyte	IAV	PC3_zscore	-0.00695777521442952	0.485289280437793	-0.519333321478003
SERPINH1	monocyte	Tcruzi	PC3_zscore	-0.0121230238949236	0.426813976473785	-0.702005926519811
SERPINH1	B	NI	PC3_zscore	-0.0021361333148044	0.58619609060695	-0.144171169944722
SERPINH1	B	LPS	PC3_zscore	-0.00763820881401017	0.493421545711056	-0.512873259320024
SERPINH1	B	IAV	PC3_zscore	-0.00458011348951774	0.545527286218878	-0.320427081348263
SERPINH1	B	Tcruzi	PC3_zscore	-0.00369670975345888	0.558821123859072	-0.26182684874915
SERPINH1	CD4T	NI	PC3_zscore	-0.00540010887397101	0.517884258933897	-0.440852928249107
SERPINH1	CD4T	LPS	PC3_zscore	-0.00561377675776004	0.515044534775489	-0.450185497180328
SERPINH1	CD4T	IAV	PC3_zscore	-0.0180998510705346	0.193870885381167	-0.978799296398506
SERPINH1	CD4T	Tcruzi	PC3_zscore	-0.00756266193153835	0.482510672224083	-0.558204441227639
UVRAG	NK	NI	PC3_zscore	0.0194800442285976	0.138357628334659	1.07586792769004
UVRAG	NK	LPS	PC3_zscore	0.0740150416803448	0.000689785867516129	3.14169680858821
UVRAG	NK	IAV	PC3_zscore	0.0971538422539864	2.17733198477267e-07	3.38805353732644
UVRAG	NK	Tcruzi	PC3_zscore	0.0416160501348841	0.0157237216742857	1.9793437911557
UVRAG	CD8T	NI	PC3_zscore	0.00953336243839679	0.233459769639446	0.739065261903217
UVRAG	CD8T	LPS	PC3_zscore	0.0158220350514615	0.120710082023132	1.19086182342227
UVRAG	CD8T	IAV	PC3_zscore	0.0177740153905172	0.107831675342953	1.25205572969415
UVRAG	CD8T	Tcruzi	PC3_zscore	0.0113168511397871	0.208970954515419	0.819434452698294
UVRAG	monocyte	NI	PC3_zscore	0.0200030784262836	0.0705604932496185	1.49747439912894
UVRAG	monocyte	LPS	PC3_zscore	0.0263851498585115	0.0335453117719398	1.85125773464099
UVRAG	monocyte	IAV	PC3_zscore	0.0464789372171324	0.000944305102864527	3.10573797423217
UVRAG	monocyte	Tcruzi	PC3_zscore	0.0210968517692114	0.0790664355603724	1.43256140310192
UVRAG	B	NI	PC3_zscore	0.0195058391946084	0.0490479396985546	1.68431954766104
UVRAG	B	LPS	PC3_zscore	0.0221395628136707	0.0237574934598891	2.01349688957521
UVRAG	B	IAV	PC3_zscore	0.0312241613244605	0.0026940908778835	2.77300507591887
UVRAG	B	Tcruzi	PC3_zscore	0.00703730651205984	0.305338982240279	0.518095459003142
UVRAG	CD4T	NI	PC3_zscore	0.0062582551021067	0.282767258545214	0.592537535545688
UVRAG	CD4T	LPS	PC3_zscore	0.0110329664417268	0.134411721498469	1.11998016461386
UVRAG	CD4T	IAV	PC3_zscore	0.027478085587494	0.00163770276233607	3.0669461357042
UVRAG	CD4T	Tcruzi	PC3_zscore	0.00862425377752074	0.22728323348824	0.763223037258225
THAP12	NK	NI	PC3_zscore	-0.00218458516530446	0.561789500427877	-0.55231507406748
THAP12	NK	LPS	PC3_zscore	-0.0022605530246657	0.558811917389777	-0.565726094811409
THAP12	NK	IAV	PC3_zscore	-0.0033150556391459	0.490309636498935	-0.489714754505436
THAP12	NK	Tcruzi	PC3_zscore	-0.00222068548134461	0.56033791059344	-0.559298728465059
THAP12	CD8T	NI	PC3_zscore	-0.00215282565671865	0.563259850289902	-0.544850745578218
THAP12	CD8T	LPS	PC3_zscore	-0.00218518050180735	0.561853413393181	-0.551772676718202
THAP12	CD8T	IAV	PC3_zscore	-0.00222198513162295	0.560402013626626	-0.548565142317575
THAP12	CD8T	Tcruzi	PC3_zscore	-0.00223655270021298	0.559717750302314	-0.562815140949435
THAP12	monocyte	NI	PC3_zscore	-0.00212318430990697	0.56419920727639	-0.54078022703636
THAP12	monocyte	LPS	PC3_zscore	-0.00268589891638539	0.529834074017133	-0.558445893784109
THAP12	monocyte	IAV	PC3_zscore	-0.00291968642537494	0.508750557735835	-0.524922299605775
THAP12	monocyte	Tcruzi	PC3_zscore	-0.00205177144717148	0.568283279165335	-0.51105913220499
THAP12	B	NI	PC3_zscore	-0.00217418371492677	0.562119598107015	-0.557475851114053
THAP12	B	LPS	PC3_zscore	-0.00207401419126554	0.567159324343134	-0.519621429350115
THAP12	B	IAV	PC3_zscore	-0.00255297066287278	0.545805381661899	-0.523539053493916
THAP12	B	Tcruzi	PC3_zscore	-0.00217929448702444	0.561916370999389	-0.557300667202533
THAP12	CD4T	NI	PC3_zscore	-0.002048676296112	0.568923156085892	-0.512984470985528
THAP12	CD4T	LPS	PC3_zscore	-0.00212681305407285	0.564821596772268	-0.547587777113704
THAP12	CD4T	IAV	PC3_zscore	-0.000670198829270842	0.51978196305656	-0.104925875333857
THAP12	CD4T	Tcruzi	PC3_zscore	-0.00218644197857983	0.561384237736907	-0.563189598084059
EMSY	NK	NI	PC3_zscore	-0.00523605846270509	0.29991085518931	-0.905699863945882
EMSY	NK	LPS	PC3_zscore	-0.00549600561106813	0.290150741947913	-1.0042381689108
EMSY	NK	IAV	PC3_zscore	-0.00661655469684995	0.234044866882772	-0.939875790809224
EMSY	NK	Tcruzi	PC3_zscore	-0.00566557344163105	0.283983684679015	-1.03978352022512
EMSY	CD8T	NI	PC3_zscore	-0.00571221486200771	0.280229410944565	-1.08153310054212
EMSY	CD8T	LPS	PC3_zscore	-0.00578007429180121	0.278593434962293	-1.08118001681981
EMSY	CD8T	IAV	PC3_zscore	-0.00583530057126948	0.27779991039542	-1.0677503222718
EMSY	CD8T	Tcruzi	PC3_zscore	-0.00571170833580553	0.280735718081833	-1.07415665865065
EMSY	monocyte	NI	PC3_zscore	-0.00531480611749368	0.296743904297024	-0.952399775397788
EMSY	monocyte	LPS	PC3_zscore	-0.00527162420665035	0.291794994882465	-0.905014113795134
EMSY	monocyte	IAV	PC3_zscore	-0.00658275262710354	0.236979246632405	-0.959724664317805
EMSY	monocyte	Tcruzi	PC3_zscore	-0.00533621911596749	0.296267194029773	-0.962186777194613
EMSY	B	NI	PC3_zscore	-0.0054696392966207	0.290591123415416	-1.01858284046146
EMSY	B	LPS	PC3_zscore	-0.00553858458085583	0.287470085019674	-1.04075549722473
EMSY	B	IAV	PC3_zscore	-0.00555753046719356	0.28580205223818	-1.02069838210522
EMSY	B	Tcruzi	PC3_zscore	-0.00527660898934713	0.298745949485256	-0.930279772126972
EMSY	CD4T	NI	PC3_zscore	-0.00567969459280876	0.279155548937633	-1.10106825373809
EMSY	CD4T	LPS	PC3_zscore	-0.00594913922183353	0.272211496225613	-1.11563542146135
EMSY	CD4T	IAV	PC3_zscore	-0.00547464042139169	0.245286791734323	-0.952326332534774
EMSY	CD4T	Tcruzi	PC3_zscore	-0.00553767105741445	0.286738563810247	-1.05608296289389
ACER3	NK	NI	PC3_zscore	-0.000184489658352647	0.656217252444441	-0.0223013168918329
ACER3	NK	LPS	PC3_zscore	-0.00274224032077474	0.588772265407902	-0.317744260532891
ACER3	NK	IAV	PC3_zscore	0.0028195359123687	0.667219618538431	0.221043655889008
ACER3	NK	Tcruzi	PC3_zscore	0.000212195273415268	0.664796508785698	0.0242851293792836
ACER3	CD8T	NI	PC3_zscore	-0.00364606026108888	0.541379150051269	-0.504153452781279
ACER3	CD8T	LPS	PC3_zscore	-0.00348438994143109	0.547801879563257	-0.471646934186534
ACER3	CD8T	IAV	PC3_zscore	-0.00411792300697116	0.535599003750476	-0.504559320389321
ACER3	CD8T	Tcruzi	PC3_zscore	-0.00547350844200604	0.508864522019439	-0.58098695756396
ACER3	monocyte	NI	PC3_zscore	-0.000783491888328696	0.644856811639233	-0.120787274536656
ACER3	monocyte	LPS	PC3_zscore	-0.00193349906334759	0.589270452924417	-0.32844566447722
ACER3	monocyte	IAV	PC3_zscore	-0.00132002018282938	0.607797402149841	-0.203873704529082
ACER3	monocyte	Tcruzi	PC3_zscore	-0.0024199748480263	0.569880430345461	-0.420651889808709
ACER3	B	NI	PC3_zscore	-0.000418596330968001	0.650569865070213	-0.0554009681243719
ACER3	B	LPS	PC3_zscore	-0.00201942917901043	0.594828221704812	-0.310009727355928
ACER3	B	IAV	PC3_zscore	-0.00129079826454672	0.621323649125513	-0.182157284864289
ACER3	B	Tcruzi	PC3_zscore	-0.00061179544882307	0.642907561360906	-0.0816374392779473
ACER3	CD4T	NI	PC3_zscore	-0.00485198094773713	0.509067828616928	-0.606072572726422
ACER3	CD4T	LPS	PC3_zscore	-0.005744136327817	0.498557336913082	-0.620948241615659
ACER3	CD4T	IAV	PC3_zscore	-0.00884811049909719	0.252071320264595	-0.870850567806066
ACER3	CD4T	Tcruzi	PC3_zscore	-0.00441702137411693	0.520578799603734	-0.572920174211214
PAK1	NK	NI	PC3_zscore	-0.002740173944255	0.584700272893515	-0.206382028165112
PAK1	NK	LPS	PC3_zscore	-0.00277306186313202	0.586521267545415	-0.197970302761051
PAK1	NK	IAV	PC3_zscore	-0.00934184001469794	0.465636209441157	-0.49175856487369
PAK1	NK	Tcruzi	PC3_zscore	-0.00619443605034885	0.531737349587604	-0.391928959597765
PAK1	CD8T	NI	PC3_zscore	0.0130111413826806	0.385487703304325	0.702026375813937
PAK1	CD8T	LPS	PC3_zscore	0.0113416761833841	0.403361416385782	0.64386720460592
PAK1	CD8T	IAV	PC3_zscore	0.010155552018868	0.42011844448993	0.601666962625836
PAK1	CD8T	Tcruzi	PC3_zscore	0.0129589170490827	0.389830876928455	0.681430499624366
PAK1	monocyte	NI	PC3_zscore	0.00146571754173154	0.555852173115297	0.172443985970803
PAK1	monocyte	LPS	PC3_zscore	0.00337792009854169	0.500814231959354	0.344295636876669
PAK1	monocyte	IAV	PC3_zscore	0.000651863501967181	0.57493438405004	0.0690042803881079
PAK1	monocyte	Tcruzi	PC3_zscore	-0.00411367057574	0.55091316695284	-0.342258500350739
PAK1	B	NI	PC3_zscore	-0.00387363429569306	0.558713068192255	-0.314232617107482
PAK1	B	LPS	PC3_zscore	0.00337743041553974	0.520045077185809	0.327593888251739
PAK1	B	IAV	PC3_zscore	0.00278632134840788	0.545934378228542	0.250779124729472
PAK1	B	Tcruzi	PC3_zscore	-0.00388813542566324	0.564655616006284	-0.303470523506746
PAK1	CD4T	NI	PC3_zscore	0.0061674149807021	0.449962880609292	0.536561282627107
PAK1	CD4T	LPS	PC3_zscore	0.00275311021360243	0.529807969032409	0.269298249115075
PAK1	CD4T	IAV	PC3_zscore	0.00283395546036032	0.452809732623313	0.250383094324059
PAK1	CD4T	Tcruzi	PC3_zscore	0.00641843381930503	0.453274268412263	0.52160765783252
CLNS1A	NK	NI	PC3_zscore	0.000505325751481286	0.831452566548928	0.0958936693154483
CLNS1A	NK	LPS	PC3_zscore	-0.00120795435896913	0.84100035685652	-0.176005815219856
CLNS1A	NK	IAV	PC3_zscore	-0.00151853771399603	0.834852218092643	-0.201815506194162
CLNS1A	NK	Tcruzi	PC3_zscore	-0.000391267573568149	0.861690828962812	-0.0663640302567024
CLNS1A	CD8T	NI	PC3_zscore	0.00313415587078158	0.737954420626588	0.477371753786031
CLNS1A	CD8T	LPS	PC3_zscore	0.00286527677363795	0.745018496086383	0.453614020537113
CLNS1A	CD8T	IAV	PC3_zscore	0.00328965027441624	0.741288023598766	0.457183589886875
CLNS1A	CD8T	Tcruzi	PC3_zscore	0.00355645072980316	0.734491638538007	0.481194105791984
CLNS1A	monocyte	NI	PC3_zscore	0.000177134458803081	0.842555420252692	0.0369888456049778
CLNS1A	monocyte	LPS	PC3_zscore	0.00110869931129303	0.798418168709902	0.246846154288908
CLNS1A	monocyte	IAV	PC3_zscore	0.000199616451847283	0.838842044499753	0.0399092761091246
CLNS1A	monocyte	Tcruzi	PC3_zscore	-0.000238269180531637	0.857753680205904	-0.0441314540963457
CLNS1A	B	NI	PC3_zscore	0.00238193390193955	0.748248588852294	0.451579421406045
CLNS1A	B	LPS	PC3_zscore	0.00184215397011316	0.766359631744971	0.394657419827643
CLNS1A	B	IAV	PC3_zscore	0.00117577893459261	0.798944519952828	0.264188313320682
CLNS1A	B	Tcruzi	PC3_zscore	-0.000135879883304471	0.859698098054994	-0.0275543530264741
CLNS1A	CD4T	NI	PC3_zscore	0.000978371521595136	0.804009331044291	0.25565507544378
CLNS1A	CD4T	LPS	PC3_zscore	0.00220140244722198	0.744615032247632	0.476244511632445
CLNS1A	CD4T	IAV	PC3_zscore	0.0191005668218966	0.0124927621314846	2.46418251423395
CLNS1A	CD4T	Tcruzi	PC3_zscore	0.00223934187138132	0.748208615740472	0.461249859980943
RSF1	NK	NI	PC3_zscore	0.00606364726187242	0.139069563833175	1.68621296657655
RSF1	NK	LPS	PC3_zscore	0.00606579299803842	0.138943636416637	1.68854375481199
RSF1	NK	IAV	PC3_zscore	0.00548675471162571	0.137716549884475	0.973635077995739
RSF1	NK	Tcruzi	PC3_zscore	0.00606239378935305	0.139132725990006	1.68424028170547
RSF1	CD8T	NI	PC3_zscore	0.00607063131865215	0.138686374369514	1.69172379963229
RSF1	CD8T	LPS	PC3_zscore	0.00606938394232884	0.1387484898457	1.69108777140891
RSF1	CD8T	IAV	PC3_zscore	0.00606537969332634	0.13891637355127	1.68697270070646
RSF1	CD8T	Tcruzi	PC3_zscore	0.00606715765882893	0.138861869926697	1.6897959593447
RSF1	monocyte	NI	PC3_zscore	0.00606618885827011	0.138790523940954	1.68839349626412
RSF1	monocyte	LPS	PC3_zscore	0.00605429412167859	0.137985212212395	1.65948670732883
RSF1	monocyte	IAV	PC3_zscore	0.00618415744435965	0.128754010221667	1.66740106413223
RSF1	monocyte	Tcruzi	PC3_zscore	0.00606989355305364	0.138707629808039	1.69137787669067
RSF1	B	NI	PC3_zscore	0.00606438085599506	0.139029272374558	1.68754855589219
RSF1	B	LPS	PC3_zscore	0.00606547502785596	0.138957903675725	1.68873400289256
RSF1	B	IAV	PC3_zscore	0.00608305620588248	0.137621743137223	1.68741989308876
RSF1	B	Tcruzi	PC3_zscore	0.00606672768009981	0.138884237887317	1.6895932207732
RSF1	CD4T	NI	PC3_zscore	0.00606987422956063	0.138660859853367	1.69244090096232
RSF1	CD4T	LPS	PC3_zscore	0.0060695096069598	0.138674476194792	1.69233812234492
RSF1	CD4T	IAV	PC3_zscore	0.00660309984229468	0.0722428431922856	1.91136389483179
RSF1	CD4T	Tcruzi	PC3_zscore	0.00607048354792665	0.138655245735478	1.692358915729
AAMDC	NK	NI	PC3_zscore	-0.0133801209306271	0.190104395405238	-1.35721812511454
AAMDC	NK	LPS	PC3_zscore	-0.0140821466789263	0.178636239038032	-1.41195312106514
AAMDC	NK	IAV	PC3_zscore	-0.0141423234130594	0.172902088595079	-1.39660406601548
AAMDC	NK	Tcruzi	PC3_zscore	-0.0138448749373955	0.182165679443945	-1.3996185371371
AAMDC	CD8T	NI	PC3_zscore	-0.013504925904566	0.185696133747182	-1.40265162375912
AAMDC	CD8T	LPS	PC3_zscore	-0.0137124600857344	0.182433745254901	-1.41534565556034
AAMDC	CD8T	IAV	PC3_zscore	-0.0130315365011545	0.196843191459174	-1.29143089233986
AAMDC	CD8T	Tcruzi	PC3_zscore	-0.0135950253600938	0.184664423191052	-1.40215474554687
AAMDC	monocyte	NI	PC3_zscore	-0.0134202637688401	0.186573648021827	-1.41113607740768
AAMDC	monocyte	LPS	PC3_zscore	-0.014171245336583	0.171824869466344	-1.46367902281504
AAMDC	monocyte	IAV	PC3_zscore	-0.012657601854949	0.200991186883853	-1.18913558819936
AAMDC	monocyte	Tcruzi	PC3_zscore	-0.0139905227568662	0.175833791802149	-1.46424596744881
AAMDC	B	NI	PC3_zscore	-0.0138668453158843	0.179655816917946	-1.43348099659703
AAMDC	B	LPS	PC3_zscore	-0.0132656381081576	0.192221995616451	-1.35475030508157
AAMDC	B	IAV	PC3_zscore	-0.0137890126922166	0.181221214399664	-1.41775897199503
AAMDC	B	Tcruzi	PC3_zscore	-0.0133898807123122	0.189826093295455	-1.36590345796806
AAMDC	CD4T	NI	PC3_zscore	-0.0145115510703305	0.168629986251686	-1.49014798892801
AAMDC	CD4T	LPS	PC3_zscore	-0.012996688355175	0.197374889541525	-1.33640866389824
AAMDC	CD4T	IAV	PC3_zscore	-0.017619318900521	0.0371636797706874	-1.90717259605849
AAMDC	CD4T	Tcruzi	PC3_zscore	-0.0134436701063556	0.185496357936956	-1.417485293504
INTS4	NK	NI	PC3_zscore	-0.0061300794898248	0.271024259640385	-1.08843722844216
INTS4	NK	LPS	PC3_zscore	-0.00611299194936195	0.271706244823835	-1.08143504495333
INTS4	NK	IAV	PC3_zscore	-0.00652490987284108	0.238768136870179	-0.965717363821611
INTS4	NK	Tcruzi	PC3_zscore	-0.00610895300366228	0.271866283283153	-1.08075712148804
INTS4	CD8T	NI	PC3_zscore	-0.00613825496131196	0.270486290696131	-1.09469357872844
INTS4	CD8T	LPS	PC3_zscore	-0.00618771004657605	0.268703829074361	-1.10427083645996
INTS4	CD8T	IAV	PC3_zscore	-0.00625859001656809	0.266824814421294	-1.08961168842328
INTS4	CD8T	Tcruzi	PC3_zscore	-0.00613009301682249	0.270863106751077	-1.09035709430016
INTS4	monocyte	NI	PC3_zscore	-0.00602981354071791	0.274329641761058	-1.04915031789443
INTS4	monocyte	LPS	PC3_zscore	-0.00603230073092091	0.268757154295223	-1.02568916858215
INTS4	monocyte	IAV	PC3_zscore	-0.00593297748778338	0.261459422988512	-0.927323851228635
INTS4	monocyte	Tcruzi	PC3_zscore	-0.00619652966844873	0.267736557328651	-1.11293719396519
INTS4	B	NI	PC3_zscore	-0.00618504401469332	0.268406994419031	-1.10924476566233
INTS4	B	LPS	PC3_zscore	-0.00608505336693858	0.27296008858684	-1.07897514891563
INTS4	B	IAV	PC3_zscore	-0.00625755660060925	0.264895138521295	-1.08064330957937
INTS4	B	Tcruzi	PC3_zscore	-0.00612506596690455	0.271077044267217	-1.09281552399476
INTS4	CD4T	NI	PC3_zscore	-0.00618511176951487	0.26790143051989	-1.11501424093648
INTS4	CD4T	LPS	PC3_zscore	-0.00613989398534547	0.270045266200396	-1.10356712930517
INTS4	CD4T	IAV	PC3_zscore	-0.00625569713828905	0.21118933564177	-1.02675559476243
INTS4	CD4T	Tcruzi	PC3_zscore	-0.00611893986415864	0.271207475312474	-1.09375749513092
NDUFC2	NK	NI	PC3_zscore	-0.00148396180698961	0.675608942717564	-0.176557880514364
NDUFC2	NK	LPS	PC3_zscore	-0.00222487010444121	0.655866983746486	-0.255985546041135
NDUFC2	NK	IAV	PC3_zscore	-0.00268067946620399	0.629480438567967	-0.256408889404254
NDUFC2	NK	Tcruzi	PC3_zscore	0.000931921946982341	0.737688717562818	0.0980847557299115
NDUFC2	CD8T	NI	PC3_zscore	-0.00302525001039737	0.626108531980813	-0.371445506211429
NDUFC2	CD8T	LPS	PC3_zscore	-0.00208772384383462	0.652945696374378	-0.262074254659021
NDUFC2	CD8T	IAV	PC3_zscore	-0.000706412213316164	0.690926125235634	-0.0825701761238886
NDUFC2	CD8T	Tcruzi	PC3_zscore	-0.001750615957121	0.662736757502273	-0.217783916891402
NDUFC2	monocyte	NI	PC3_zscore	-0.00395184929104894	0.586867197387946	-0.510048859101504
NDUFC2	monocyte	LPS	PC3_zscore	-0.00621214760959617	0.531952856864488	-0.59713250982764
NDUFC2	monocyte	IAV	PC3_zscore	0.00132329518065509	0.714061228066309	0.147944833633101
NDUFC2	monocyte	Tcruzi	PC3_zscore	-0.00315791556303985	0.614376073768833	-0.4272602866298
NDUFC2	B	NI	PC3_zscore	-0.00247131338870687	0.641334704080996	-0.324095376359364
NDUFC2	B	LPS	PC3_zscore	-0.00196551214968666	0.656797305438479	-0.266013936866526
NDUFC2	B	IAV	PC3_zscore	-0.000755190182776575	0.693065075497947	-0.0974810193477247
NDUFC2	B	Tcruzi	PC3_zscore	-0.00242367810370124	0.645241644945816	-0.306883798481327
NDUFC2	CD4T	NI	PC3_zscore	0.00113829533949372	0.728950921698003	0.147763549207724
NDUFC2	CD4T	LPS	PC3_zscore	-0.00474473406762205	0.566532983367117	-0.576219324488203
NDUFC2	CD4T	IAV	PC3_zscore	0.00898343459204951	0.349459931442057	0.694458601050177
NDUFC2	CD4T	Tcruzi	PC3_zscore	-0.00414083579008017	0.59031172188396	-0.497931353797142
ALG8	NK	NI	PC3_zscore	0.000755467602189014	0.735288891215134	0.127411961128709
ALG8	NK	LPS	PC3_zscore	0.0005624174032551	0.741573739495306	0.0932902183783717
ALG8	NK	IAV	PC3_zscore	-0.0068005994122219	0.609998785053306	-0.399039070563264
ALG8	NK	Tcruzi	PC3_zscore	0.000262797447568417	0.750472110696815	0.0439574666167804
ALG8	CD8T	NI	PC3_zscore	0.000306514120633182	0.745889562361815	0.05375038755239
ALG8	CD8T	LPS	PC3_zscore	0.00131111991280392	0.712806764990544	0.226145447591232
ALG8	CD8T	IAV	PC3_zscore	0.00247212474450084	0.686327351094916	0.325959867086554
ALG8	CD8T	Tcruzi	PC3_zscore	0.000619909542402802	0.735066887544039	0.108511781719406
ALG8	monocyte	NI	PC3_zscore	0.00046761409347822	0.739954390978332	0.0883643166146919
ALG8	monocyte	LPS	PC3_zscore	0.000307536743912089	0.736122559512193	0.0509736709554295
ALG8	monocyte	IAV	PC3_zscore	0.000829348354649365	0.706597657462367	0.119798825740699
ALG8	monocyte	Tcruzi	PC3_zscore	-4.65019001004002e-05	0.758645254123894	-0.00801692813418099
ALG8	B	NI	PC3_zscore	-0.000639067689550943	0.773851370991959	-0.102831789042331
ALG8	B	LPS	PC3_zscore	0.00019023487081806	0.754040648407285	0.0364431915837833
ALG8	B	IAV	PC3_zscore	0.00056075645785476	0.737959154614821	0.106330720081595
ALG8	B	Tcruzi	PC3_zscore	0.00105379026008506	0.719457656280415	0.203329374348267
ALG8	CD4T	NI	PC3_zscore	0.000372039448302725	0.74777219417504	0.0765963314110064
ALG8	CD4T	LPS	PC3_zscore	0.0023815311917026	0.672892928033196	0.390030908548872
ALG8	CD4T	IAV	PC3_zscore	0.0055871789333593	0.418601819912171	0.653240727241603
ALG8	CD4T	Tcruzi	PC3_zscore	0.00159936704726796	0.698403947212068	0.296368289533565
KCTD21	NK	NI	PC3_zscore	-0.000899790667025212	0.70142296504355	-0.105785346981421
KCTD21	NK	LPS	PC3_zscore	-0.00130019830992433	0.69267745672677	-0.15023591416399
KCTD21	NK	IAV	PC3_zscore	-0.00550983810435047	0.581675202498078	-0.34925574218495
KCTD21	NK	Tcruzi	PC3_zscore	-0.00136213194918973	0.690963082098446	-0.159598991592264
KCTD21	CD8T	NI	PC3_zscore	-0.000157533213128886	0.722534963359666	-0.0181050594434106
KCTD21	CD8T	LPS	PC3_zscore	-0.000322134759676962	0.718571448724214	-0.0371419368684685
KCTD21	CD8T	IAV	PC3_zscore	-0.000478231258141316	0.714245879640069	-0.053700215942418
KCTD21	CD8T	Tcruzi	PC3_zscore	-0.00098663843081238	0.703342869538321	-0.116260767401652
KCTD21	monocyte	NI	PC3_zscore	0.00027138923681664	0.735313794080719	0.0313415193509333
KCTD21	monocyte	LPS	PC3_zscore	-0.00264791286437061	0.651933534514227	-0.264423515902381
KCTD21	monocyte	IAV	PC3_zscore	-0.000953205886410163	0.679806614122014	-0.0983243727494024
KCTD21	monocyte	Tcruzi	PC3_zscore	-0.0013639880968247	0.691296461532316	-0.172154281317289
KCTD21	B	NI	PC3_zscore	-0.00129529462468004	0.693416619562417	-0.159666522605523
KCTD21	B	LPS	PC3_zscore	-0.00135846302122446	0.691986351076809	-0.166516189249308
KCTD21	B	IAV	PC3_zscore	-7.3030735955659e-05	0.713482369810349	-0.00747656453512062
KCTD21	B	Tcruzi	PC3_zscore	-0.00121135728057761	0.695806624401415	-0.148960882961866
KCTD21	CD4T	NI	PC3_zscore	-0.000627209125467179	0.712548265924753	-0.0791842672864505
KCTD21	CD4T	LPS	PC3_zscore	-5.05615676588722e-05	0.728035530465419	-0.00607753167589288
KCTD21	CD4T	IAV	PC3_zscore	-0.00542152591891779	0.469910948295514	-0.421168385837579
KCTD21	CD4T	Tcruzi	PC3_zscore	-1.27033315459742e-05	0.727467876863882	-0.00149076706049835
USP35	NK	NI	PC3_zscore	-0.000880196463855722	0.683711802408068	-0.106010799220551
USP35	NK	LPS	PC3_zscore	-0.000310984031449937	0.696528954196836	-0.0355144258667434
USP35	NK	IAV	PC3_zscore	-0.00515163170473642	0.563936091017581	-0.328014226477043
USP35	NK	Tcruzi	PC3_zscore	-0.00108947812222567	0.678806731243747	-0.130774815324891
USP35	CD8T	NI	PC3_zscore	-0.00121959199164148	0.67634067880657	-0.149386272110998
USP35	CD8T	LPS	PC3_zscore	-0.00154022969317336	0.669347233259933	-0.180928316527758
USP35	CD8T	IAV	PC3_zscore	-0.000235341245868126	0.699122247481696	-0.0267666075850713
USP35	CD8T	Tcruzi	PC3_zscore	-0.00123818685526844	0.676264260017382	-0.149831345055095
USP35	monocyte	NI	PC3_zscore	-0.00130462706443028	0.671845762138128	-0.163543992927938
USP35	monocyte	LPS	PC3_zscore	5.88477230534314e-05	0.694765323614338	0.00640311540290474
USP35	monocyte	IAV	PC3_zscore	-0.000997273501049727	0.653105923493566	-0.0967485779219768
USP35	monocyte	Tcruzi	PC3_zscore	-0.00064168862420205	0.691846629830333	-0.0812213920208495
USP35	B	NI	PC3_zscore	-0.00120531423389537	0.676061601817952	-0.150196421038644
USP35	B	LPS	PC3_zscore	-0.00139796554868508	0.671074432947897	-0.171474633308838
USP35	B	IAV	PC3_zscore	-0.00164359370453997	0.663767311071517	-0.178727916880005
USP35	B	Tcruzi	PC3_zscore	-0.00114580651202968	0.677764740606259	-0.142587637006622
USP35	CD4T	NI	PC3_zscore	-0.000209335704662308	0.704631543353787	-0.0261799108893657
USP35	CD4T	LPS	PC3_zscore	-0.00127457021639621	0.673005503908898	-0.163424047019336
USP35	CD4T	IAV	PC3_zscore	-0.00152657769028943	0.563721804681327	-0.147268562463013
USP35	CD4T	Tcruzi	PC3_zscore	0.000152895378433535	0.712840672058173	0.0180401714101107
GAB2	NK	NI	PC3_zscore	-0.00228557431174969	0.771999326500643	-0.265542100654166
GAB2	NK	LPS	PC3_zscore	0.00040875549631613	0.828928791570711	0.0570815258769656
GAB2	NK	IAV	PC3_zscore	-0.00117581536833295	0.775542870105343	-0.136090288935221
GAB2	NK	Tcruzi	PC3_zscore	-0.00148528982511572	0.786796396435021	-0.204039190022753
GAB2	CD8T	NI	PC3_zscore	-0.00137121565211703	0.784002947447022	-0.217799281086639
GAB2	CD8T	LPS	PC3_zscore	-0.000804523488449253	0.798963086831251	-0.131178206487044
GAB2	CD8T	IAV	PC3_zscore	-0.00132089755049945	0.787918874671994	-0.190884365164137
GAB2	CD8T	Tcruzi	PC3_zscore	-0.00178093611909564	0.776701480965095	-0.249801511576929
GAB2	monocyte	NI	PC3_zscore	0.000145563408032326	0.825384360176572	0.0250994985529162
GAB2	monocyte	LPS	PC3_zscore	-0.000395321186667389	0.806206840560046	-0.0757281519661359
GAB2	monocyte	IAV	PC3_zscore	-0.000216110997154343	0.804674541477369	-0.0366840095345995
GAB2	monocyte	Tcruzi	PC3_zscore	0.00149906574498584	0.820929290221651	0.177484189381032
GAB2	B	NI	PC3_zscore	-8.15753742725647e-05	0.820579805217938	-0.0144437798542809
GAB2	B	LPS	PC3_zscore	-0.000381391126742896	0.811359985969474	-0.0701361166176372
GAB2	B	IAV	PC3_zscore	-0.000435077664928645	0.808672145811345	-0.0752586455989365
GAB2	B	Tcruzi	PC3_zscore	-0.00118183491935367	0.787341430700195	-0.202957959473229
GAB2	CD4T	NI	PC3_zscore	-0.00113602554998105	0.788985395474991	-0.196797553878705
GAB2	CD4T	LPS	PC3_zscore	-0.000952922677616503	0.794725031257025	-0.167889171210174
GAB2	CD4T	IAV	PC3_zscore	-0.0193408925361682	0.183767746588573	-1.07488760285893
GAB2	CD4T	Tcruzi	PC3_zscore	-0.00171629845669266	0.775993949332762	-0.255198490470427
NARS2	NK	NI	PC3_zscore	-0.000164665169889542	0.786698477696369	-0.0348435840839527
NARS2	NK	LPS	PC3_zscore	-0.000351415028965155	0.780311741236961	-0.0742326754884676
NARS2	NK	IAV	PC3_zscore	-0.00764324138648548	0.576922587577935	-0.440073988985111
NARS2	NK	Tcruzi	PC3_zscore	-0.000594294978171746	0.772271744928336	-0.122853727660979
NARS2	CD8T	NI	PC3_zscore	-0.000354754381799769	0.78062912231742	-0.0768202648517152
NARS2	CD8T	LPS	PC3_zscore	-3.9783066532991e-05	0.791549793847008	-0.00830963711244776
NARS2	CD8T	IAV	PC3_zscore	-0.000325177537657494	0.781800400898772	-0.0666637415791169
NARS2	CD8T	Tcruzi	PC3_zscore	-0.000117511780409081	0.78898872778227	-0.0248924767115546
NARS2	monocyte	NI	PC3_zscore	-0.000263550118304191	0.783270192808612	-0.0577736560954119
NARS2	monocyte	LPS	PC3_zscore	-0.000696845523166341	0.761300232183542	-0.114327209932026
NARS2	monocyte	IAV	PC3_zscore	-0.00271761742518635	0.698435276556737	-0.23274331468181
NARS2	monocyte	Tcruzi	PC3_zscore	-0.000349018670809443	0.780777607906462	-0.0768387787288638
NARS2	B	NI	PC3_zscore	-0.000412869736630418	0.777394917080778	-0.0940903916604039
NARS2	B	LPS	PC3_zscore	3.77292265303934e-05	0.796290726200179	0.00819397364934375
NARS2	B	IAV	PC3_zscore	-0.000360624594409555	0.777495590395973	-0.0774033821037591
NARS2	B	Tcruzi	PC3_zscore	-0.000290986338622017	0.782718413270131	-0.0660831948458622
NARS2	CD4T	NI	PC3_zscore	-0.000652683943766494	0.767194510986124	-0.14429286250611
NARS2	CD4T	LPS	PC3_zscore	-0.000105741343598909	0.791450671018144	-0.0242820306703116
NARS2	CD4T	IAV	PC3_zscore	0.00240104378780947	0.599422297831831	0.306059326922491
NARS2	CD4T	Tcruzi	PC3_zscore	-8.3826879602149e-06	0.794318742628772	-0.00183566594576465
PRCP	NK	NI	PC3_zscore	0.0485936327380251	0.00054933642160266	2.98284957429886
PRCP	NK	LPS	PC3_zscore	0.044873626765713	0.00139202731072359	3.01354123524942
PRCP	NK	IAV	PC3_zscore	0.0396320522532085	0.00640739837909203	2.75539108783934
PRCP	NK	Tcruzi	PC3_zscore	0.048215316333292	0.000877151603652928	2.90278883838559
PRCP	CD8T	NI	PC3_zscore	0.0363851861671774	0.00998718710983458	2.65749565188216
PRCP	CD8T	LPS	PC3_zscore	0.0439466221817554	0.00206075567459263	3.01051200985918
PRCP	CD8T	IAV	PC3_zscore	0.044394581227364	0.00285959667829981	2.86961403461191
PRCP	CD8T	Tcruzi	PC3_zscore	0.0399275326582042	0.0058385384770832	2.82662298571757
PRCP	monocyte	NI	PC3_zscore	0.036202775025675	0.00772361348818866	2.72267728227185
PRCP	monocyte	LPS	PC3_zscore	0.0443895351339298	0.00211436617006432	2.94509125148666
PRCP	monocyte	IAV	PC3_zscore	0.0452155991630922	0.00137631276779849	2.99194597020442
PRCP	monocyte	Tcruzi	PC3_zscore	0.0518347468302457	9.75910529251866e-05	3.08285457479809
PRCP	B	NI	PC3_zscore	0.043852215834245	0.000718311217491728	3.26896037223834
PRCP	B	LPS	PC3_zscore	0.0445699803861857	0.000493703058709901	3.30672924238828
PRCP	B	IAV	PC3_zscore	0.0578162144246652	1.36058121783824e-06	3.0342793512184
PRCP	B	Tcruzi	PC3_zscore	0.0456474938164459	0.000845354482278378	3.11511843121152
PRCP	CD4T	NI	PC3_zscore	0.026034308970574	0.0602804949750009	1.62743871931006
PRCP	CD4T	LPS	PC3_zscore	0.039837532426695	0.00138327919375001	3.35343523477977
PRCP	CD4T	IAV	PC3_zscore	0.0356521723757885	0.00409150713491978	2.96663178654274
PRCP	CD4T	Tcruzi	PC3_zscore	0.0313854913393175	0.024296189441972	2.20140583754654
RAB30	NK	NI	PC3_zscore	-0.00911825456541495	0.465676262466857	-0.372212624627132
RAB30	NK	LPS	PC3_zscore	-0.00872847286361409	0.474849354357854	-0.354604830941304
RAB30	NK	IAV	PC3_zscore	-0.0194071253662729	0.417461818253066	-0.570559380883746
RAB30	NK	Tcruzi	PC3_zscore	-0.00498073426231238	0.507883187824721	-0.22807834974605
RAB30	CD8T	NI	PC3_zscore	0.0240755898632783	0.0766955208562285	1.32663781602365
RAB30	CD8T	LPS	PC3_zscore	0.0198450842588982	0.104278335557889	1.19838244732285
RAB30	CD8T	IAV	PC3_zscore	0.0243986804923782	0.0878168667760711	1.20544840519969
RAB30	CD8T	Tcruzi	PC3_zscore	0.0188875816019857	0.109004299447226	1.20086226289134
RAB30	monocyte	NI	PC3_zscore	0.0134614712334689	0.176726220090227	0.896969318886053
RAB30	monocyte	LPS	PC3_zscore	0.00513878581063834	0.333378987364808	0.320956893735199
RAB30	monocyte	IAV	PC3_zscore	0.00246071299816106	0.386940836957749	0.138134485278094
RAB30	monocyte	Tcruzi	PC3_zscore	0.00891266977151543	0.255446038511156	0.601443577269155
RAB30	B	NI	PC3_zscore	0.00843838213102036	0.237678775171403	0.849347342229189
RAB30	B	LPS	PC3_zscore	0.015144732933963	0.0949990429104537	1.43831196023481
RAB30	B	IAV	PC3_zscore	0.000552304442718743	0.513722061847485	0.0397159887943968
RAB30	B	Tcruzi	PC3_zscore	0.0140097041153024	0.122437064244002	1.26484311519062
RAB30	CD4T	NI	PC3_zscore	0.0199653331520021	0.083537926480212	1.36961363524039
RAB30	CD4T	LPS	PC3_zscore	0.01559035157817	0.129342632769349	1.15900721877282
RAB30	CD4T	IAV	PC3_zscore	0.0102510537021127	0.194136683310123	0.868672665838225
RAB30	CD4T	Tcruzi	PC3_zscore	0.0249358964733076	0.0751318008426439	1.29895672343089
PCF11	NK	NI	PC3_zscore	0.00334438184152742	0.515613404668284	0.716574788528624
PCF11	NK	LPS	PC3_zscore	0.00332362010538763	0.516538568822744	0.711350374917503
PCF11	NK	IAV	PC3_zscore	0.0111109068791137	0.255373492968385	0.855621013116245
PCF11	NK	Tcruzi	PC3_zscore	0.00316036851339865	0.523643810536863	0.662413329844574
PCF11	CD8T	NI	PC3_zscore	0.00302396410219972	0.530455477358355	0.629250093886148
PCF11	CD8T	LPS	PC3_zscore	0.00286712953566001	0.536320832889075	0.563574991466617
PCF11	CD8T	IAV	PC3_zscore	0.00367497831054556	0.504548888549137	0.737415850451615
PCF11	CD8T	Tcruzi	PC3_zscore	0.00284337604111631	0.537180708413777	0.554372068430016
PCF11	monocyte	NI	PC3_zscore	0.00298628965916594	0.533241780759985	0.62525781424411
PCF11	monocyte	LPS	PC3_zscore	0.0033509944268426	0.511768904042404	0.736017756542185
PCF11	monocyte	IAV	PC3_zscore	0.00310181614119388	0.520119508293033	0.64348144390488
PCF11	monocyte	Tcruzi	PC3_zscore	0.00368380772413617	0.500837476818995	0.779489636740934
PCF11	B	NI	PC3_zscore	0.00341867598656533	0.511015436498736	0.750864591906411
PCF11	B	LPS	PC3_zscore	0.00355731424787602	0.505399157367201	0.768849492689008
PCF11	B	IAV	PC3_zscore	0.00281019458559636	0.535886561716786	0.534346090046768
PCF11	B	Tcruzi	PC3_zscore	0.00303243024937576	0.530227825292663	0.633374892985408
PCF11	CD4T	NI	PC3_zscore	0.00335351058172308	0.512600694228028	0.754958151161649
PCF11	CD4T	LPS	PC3_zscore	0.00324883874941705	0.518837802136809	0.727902665950948
PCF11	CD4T	IAV	PC3_zscore	0.005944612673223	0.307886042257142	1.01925284280312
PCF11	CD4T	Tcruzi	PC3_zscore	0.0031959213247	0.52208651696488	0.703402057362949
ANKRD42	NK	NI	PC3_zscore	-0.0118264088897893	0.301673076655801	-0.900502173803605
ANKRD42	NK	LPS	PC3_zscore	-0.0124344505834929	0.292989110829945	-0.932836249202847
ANKRD42	NK	IAV	PC3_zscore	-0.0133785629663673	0.265794081330384	-0.927178335956465
ANKRD42	NK	Tcruzi	PC3_zscore	-0.0113602862698781	0.309542762079561	-0.850647046975012
ANKRD42	CD8T	NI	PC3_zscore	-0.013013776901966	0.277406408694713	-1.01312667274466
ANKRD42	CD8T	LPS	PC3_zscore	-0.0127916120807894	0.281289084653126	-0.995436242436086
ANKRD42	CD8T	IAV	PC3_zscore	-0.0126787911793994	0.283391250322979	-0.982599007218238
ANKRD42	CD8T	Tcruzi	PC3_zscore	-0.0126388234345976	0.283230626078568	-0.991757393118641
ANKRD42	monocyte	NI	PC3_zscore	-0.0114909300138144	0.303055110980433	-0.91326788021005
ANKRD42	monocyte	LPS	PC3_zscore	-0.0109334735537474	0.310119914747596	-0.812358405695908
ANKRD42	monocyte	IAV	PC3_zscore	-0.0142597361011987	0.245309219333928	-1.00868480013614
ANKRD42	monocyte	Tcruzi	PC3_zscore	-0.0122086880941585	0.289546015685054	-0.972298301018999
ANKRD42	B	NI	PC3_zscore	-0.0116142665104829	0.302704993824517	-0.91775806653641
ANKRD42	B	LPS	PC3_zscore	-0.0124693014518484	0.28720126389625	-0.982124608927183
ANKRD42	B	IAV	PC3_zscore	-0.01302330954066	0.27955189858207	-0.98408216894448
ANKRD42	B	Tcruzi	PC3_zscore	-0.0114116243529106	0.307227805280729	-0.883323676812469
ANKRD42	CD4T	NI	PC3_zscore	-0.0130333265715333	0.27351689255512	-1.04417705326445
ANKRD42	CD4T	LPS	PC3_zscore	-0.0129479836979873	0.277064047108518	-1.02295424039059
ANKRD42	CD4T	IAV	PC3_zscore	-0.0164581423940432	0.14411638377264	-1.19630192597886
ANKRD42	CD4T	Tcruzi	PC3_zscore	-0.0107772418878838	0.317775283389426	-0.831389176752149
CCDC90B	NK	NI	PC3_zscore	0.00193045063692184	0.653312895590527	0.391101107657883
CCDC90B	NK	LPS	PC3_zscore	0.000270464044908588	0.708040543545264	0.0410181087591306
CCDC90B	NK	IAV	PC3_zscore	-0.00232748635722631	0.693607383028222	-0.197835803243039
CCDC90B	NK	Tcruzi	PC3_zscore	0.00201837262978737	0.650594127927416	0.399188563022488
CCDC90B	CD8T	NI	PC3_zscore	0.00203696914442374	0.645722285465666	0.440616487644082
CCDC90B	CD8T	LPS	PC3_zscore	0.00265427379577342	0.624836149029092	0.514491055186242
CCDC90B	CD8T	IAV	PC3_zscore	0.00211627367069806	0.644543069981156	0.424375988603855
CCDC90B	CD8T	Tcruzi	PC3_zscore	0.00216378138379568	0.641652518595562	0.45188158741566
CCDC90B	monocyte	NI	PC3_zscore	0.00191256777512895	0.648984736427062	0.44774255214497
CCDC90B	monocyte	LPS	PC3_zscore	0.00132905332585674	0.67560455454255	0.286688056697792
CCDC90B	monocyte	IAV	PC3_zscore	0.00255057337318764	0.612838781939303	0.515603158582332
CCDC90B	monocyte	Tcruzi	PC3_zscore	0.00171979461361219	0.659437113910559	0.395403098554444
CCDC90B	B	NI	PC3_zscore	0.00156906014921393	0.667732744484821	0.344987193729061
CCDC90B	B	LPS	PC3_zscore	0.00155512831641216	0.668413888278017	0.34203455807042
CCDC90B	B	IAV	PC3_zscore	0.00441218368872666	0.575501163339435	0.501588808102696
CCDC90B	B	Tcruzi	PC3_zscore	0.00286101265991304	0.617729732456152	0.531211846807321
CCDC90B	CD4T	NI	PC3_zscore	0.00116791211281124	0.689418157716501	0.25383378253145
CCDC90B	CD4T	LPS	PC3_zscore	0.00238984087792428	0.623960765834579	0.554284846201988
CCDC90B	CD4T	IAV	PC3_zscore	0.00817158434452694	0.238856561689005	1.07026331920651
CCDC90B	CD4T	Tcruzi	PC3_zscore	0.00131104019161236	0.680318079248788	0.286005269928611
DLG2	NK	NI	PC3_zscore	-0.00786063987481189	0.573936660383131	-0.440669617287784
DLG2	NK	LPS	PC3_zscore	-0.0157282787437915	0.512621724914659	-0.623093182154417
DLG2	NK	IAV	PC3_zscore	-0.00602177838368794	0.597014119720608	-0.332846077543423
DLG2	NK	Tcruzi	PC3_zscore	-0.00240664653286166	0.657139328904518	-0.150570804862884
DLG2	CD8T	NI	PC3_zscore	0.00220910200809741	0.634310632831784	0.157966560707398
DLG2	CD8T	LPS	PC3_zscore	0.0078828750424549	0.545507197599064	0.4699331305606
DLG2	CD8T	IAV	PC3_zscore	0.00147461499791069	0.646751956549529	0.0852555680572722
DLG2	CD8T	Tcruzi	PC3_zscore	0.0126020503841312	0.494813841817639	0.621386468930437
DLG2	monocyte	NI	PC3_zscore	0.00421383146946865	0.600098859939309	0.2801570393021
DLG2	monocyte	LPS	PC3_zscore	-0.00507082871862133	0.636479307185455	-0.285547183169364
DLG2	monocyte	IAV	PC3_zscore	0.00401266159598278	0.603590782585554	0.254788874265679
DLG2	monocyte	Tcruzi	PC3_zscore	-0.00201212955345811	0.692255445802386	-0.12499734742716
DLG2	B	NI	PC3_zscore	-0.00165930849450911	0.677872469424938	-0.124597928405342
DLG2	B	LPS	PC3_zscore	-0.00211600503267561	0.669627982121195	-0.155959238308837
DLG2	B	IAV	PC3_zscore	-0.00859004695133841	0.560999218317288	-0.469218558399917
DLG2	B	Tcruzi	PC3_zscore	0.00192832519706258	0.652299004807366	0.137372160818821
DLG2	CD4T	NI	PC3_zscore	0.00309405268460104	0.609383313170603	0.275126969536416
DLG2	CD4T	LPS	PC3_zscore	0.0110583294771973	0.476253360044722	0.69586735995929
DLG2	CD4T	IAV	PC3_zscore	0.0252894630164295	0.109630227281289	1.36316391398594
DLG2	CD4T	Tcruzi	PC3_zscore	0.0106097322727648	0.493955671651506	0.637089825046637
TMEM126B	NK	NI	PC3_zscore	0.00222936176255403	0.857935478216086	0.268376186644992
TMEM126B	NK	LPS	PC3_zscore	0.00290319695997775	0.846241210857152	0.316933201300359
TMEM126B	NK	IAV	PC3_zscore	0.00223006797980871	0.857533800878174	0.270520890298021
TMEM126B	NK	Tcruzi	PC3_zscore	-0.000311073421908336	0.902510936790804	-0.0428737375431675
TMEM126B	CD8T	NI	PC3_zscore	-0.00183551923408657	0.855066472540696	-0.282798256032245
TMEM126B	CD8T	LPS	PC3_zscore	0.000702285480628216	0.88823037377405	0.120165571786503
TMEM126B	CD8T	IAV	PC3_zscore	-2.23357298897806e-05	0.907818977932885	-0.0035167121565493
TMEM126B	CD8T	Tcruzi	PC3_zscore	-0.000705505763485816	0.887654990320847	-0.12204765584262
TMEM126B	monocyte	NI	PC3_zscore	-0.00386366104538724	0.82613158304642	-0.394828184943276
TMEM126B	monocyte	LPS	PC3_zscore	-0.00419341611001329	0.826697155237785	-0.391310817425297
TMEM126B	monocyte	IAV	PC3_zscore	-0.00105543975282546	0.876636743206363	-0.182889207134182
TMEM126B	monocyte	Tcruzi	PC3_zscore	-0.00321281559325184	0.834065126196331	-0.364882758112717
TMEM126B	B	NI	PC3_zscore	-0.00243043121707104	0.851444455014927	-0.297434301503057
TMEM126B	B	LPS	PC3_zscore	-0.000597086184612806	0.892255660131562	-0.0977467946586784
TMEM126B	B	IAV	PC3_zscore	0.00607913247626691	0.821249544915303	0.412077956316831
TMEM126B	B	Tcruzi	PC3_zscore	-0.000409402198630063	0.898747355912053	-0.0624067594631372
TMEM126B	CD4T	NI	PC3_zscore	0.000281361952794154	0.901229030448254	0.0467754766233951
TMEM126B	CD4T	LPS	PC3_zscore	0.00255324827663802	0.845589933484829	0.321947994338938
TMEM126B	CD4T	IAV	PC3_zscore	0.0430404887741423	0.00484073891886555	2.94034164633993
TMEM126B	CD4T	Tcruzi	PC3_zscore	0.00146089216832173	0.872902257121447	0.202603763618343
TMEM126A	NK	NI	PC3_zscore	-0.0149936881544249	0.048392808586467	-2.10500723538457
TMEM126A	NK	LPS	PC3_zscore	-0.0153773342101353	0.0425355230937571	-2.18428164561697
TMEM126A	NK	IAV	PC3_zscore	-0.0144379656955756	0.0579131465774022	-1.77949890690995
TMEM126A	NK	Tcruzi	PC3_zscore	-0.01546583859303	0.0415692914553292	-2.17961098865756
TMEM126A	CD8T	NI	PC3_zscore	-0.0157870924901612	0.0299433350716224	-2.48595418904403
TMEM126A	CD8T	LPS	PC3_zscore	-0.0152242123993974	0.0381562075546196	-2.40992850877594
TMEM126A	CD8T	IAV	PC3_zscore	-0.0154033435898892	0.0352806608031795	-2.44314764914712
TMEM126A	CD8T	Tcruzi	PC3_zscore	-0.0156732182292889	0.0311995854367064	-2.4858279573022
TMEM126A	monocyte	NI	PC3_zscore	-0.0154837209244404	0.0316070302621406	-2.55688749391885
TMEM126A	monocyte	LPS	PC3_zscore	-0.0149882109995085	0.0425343591104795	-2.35899304994579
TMEM126A	monocyte	IAV	PC3_zscore	-0.0166358369596956	0.0102962255828664	-2.41840234738036
TMEM126A	monocyte	Tcruzi	PC3_zscore	-0.0156420835557876	0.0301903681705866	-2.54738684057455
TMEM126A	B	NI	PC3_zscore	-0.0153302583992726	0.0384023277433856	-2.38305356774518
TMEM126A	B	LPS	PC3_zscore	-0.0151034652537056	0.043106379192546	-2.31517332047606
TMEM126A	B	IAV	PC3_zscore	-0.0153702957778729	0.0382770685394457	-2.36726463156753
TMEM126A	B	Tcruzi	PC3_zscore	-0.0151449527696063	0.042466850309776	-2.31659762476639
TMEM126A	CD4T	NI	PC3_zscore	-0.016025789953186	0.027943808872832	-2.4952770633096
TMEM126A	CD4T	LPS	PC3_zscore	-0.0153826805722458	0.0319175063529579	-2.57828964579887
TMEM126A	CD4T	IAV	PC3_zscore	-0.0146454773329524	0.0517292525191713	-2.12926763614727
TMEM126A	CD4T	Tcruzi	PC3_zscore	-0.01578560300086	0.0288532465447829	-2.5595840884652
CREBZF	NK	NI	PC3_zscore	-0.00188195225171881	0.573803616707876	-0.520308018396668
CREBZF	NK	LPS	PC3_zscore	-0.00186069506849477	0.574806007974768	-0.515063411545578
CREBZF	NK	IAV	PC3_zscore	-0.00204688973097241	0.536428496611476	-0.421024341640724
CREBZF	NK	Tcruzi	PC3_zscore	-0.00190585947299175	0.572951348092048	-0.522260321880747
CREBZF	CD8T	NI	PC3_zscore	-0.00172262379716721	0.581637283003061	-0.470057773950831
CREBZF	CD8T	LPS	PC3_zscore	-0.00191824579391048	0.572427110706886	-0.524586790073573
CREBZF	CD8T	IAV	PC3_zscore	-0.00176902585566269	0.578946586055952	-0.481640665271147
CREBZF	CD8T	Tcruzi	PC3_zscore	-0.0017058868468165	0.582187066793984	-0.459991235475507
CREBZF	monocyte	NI	PC3_zscore	-0.00185138737081572	0.574233786429717	-0.511379136482931
CREBZF	monocyte	LPS	PC3_zscore	-0.00304191826580674	0.516657787213385	-0.486608514972256
CREBZF	monocyte	IAV	PC3_zscore	-0.00132642633433462	0.552422230388012	-0.214383740465635
CREBZF	monocyte	Tcruzi	PC3_zscore	-0.00178098613259894	0.578685517053982	-0.494120707016135
CREBZF	B	NI	PC3_zscore	-0.00171956084701075	0.581898405168749	-0.469935806525427
CREBZF	B	LPS	PC3_zscore	-0.00187942228475967	0.573587929702446	-0.524153195662212
CREBZF	B	IAV	PC3_zscore	-0.00184188646237789	0.572954726427845	-0.490597468351451
CREBZF	B	Tcruzi	PC3_zscore	-0.00178601981080806	0.578432421796444	-0.496388137999686
CREBZF	CD4T	NI	PC3_zscore	-0.00173281132827888	0.58183576947997	-0.48168424006186
CREBZF	CD4T	LPS	PC3_zscore	-0.001654977544515	0.585338947360106	-0.441983727954662
CREBZF	CD4T	IAV	PC3_zscore	-0.00268150179978923	0.421563650054044	-0.557431593548822
CREBZF	CD4T	Tcruzi	PC3_zscore	-0.00179109832228576	0.578216384567368	-0.503252729251039
SYTL2	NK	NI	PC3_zscore	0.00609820074789043	0.401124475240589	0.221953548475362
SYTL2	NK	LPS	PC3_zscore	0.024277845922645	0.220006808286667	0.837447901487274
SYTL2	NK	IAV	PC3_zscore	0.0340483692853253	0.169020956184905	1.10871879745415
SYTL2	NK	Tcruzi	PC3_zscore	0.00444164521308726	0.426653782177557	0.152387777540705
SYTL2	CD8T	NI	PC3_zscore	-0.0379948761085722	0.0646731076553927	-1.44246018811949
SYTL2	CD8T	LPS	PC3_zscore	-0.046711028636547	0.0398164324506144	-1.63518949229212
SYTL2	CD8T	IAV	PC3_zscore	-0.0253378494156247	0.154246522208849	-0.986657935978635
SYTL2	CD8T	Tcruzi	PC3_zscore	-0.0537194475077847	0.0313550577854892	-1.7025534328606
SYTL2	monocyte	NI	PC3_zscore	-0.000255963427524795	0.473637135913548	-0.00954977863718941
SYTL2	monocyte	LPS	PC3_zscore	-0.0155191795632007	0.264888438260924	-0.597530254965398
SYTL2	monocyte	IAV	PC3_zscore	-0.0393148183449582	0.0691270780133907	-1.3193541360255
SYTL2	monocyte	Tcruzi	PC3_zscore	-0.0138926324542931	0.281343043799929	-0.540248749183338
SYTL2	B	NI	PC3_zscore	-0.0107119677043298	0.354559808479751	-0.387391674916361
SYTL2	B	LPS	PC3_zscore	-0.0206199855953278	0.232574786159121	-0.725285133250911
SYTL2	B	IAV	PC3_zscore	0.012152853738715	0.359526673404007	0.393169442104481
SYTL2	B	Tcruzi	PC3_zscore	-0.0066185485784954	0.409758317294137	-0.235898479557639
SYTL2	CD4T	NI	PC3_zscore	-0.0466690113905438	0.0264100878944531	-1.86601074175367
SYTL2	CD4T	LPS	PC3_zscore	-0.0458855879533709	0.02346816075848	-1.97439700502466
SYTL2	CD4T	IAV	PC3_zscore	-0.0111537769238562	0.272217419687466	-0.603418950800351
SYTL2	CD4T	Tcruzi	PC3_zscore	-0.0610224953315448	0.0201107073766141	-1.99287911595007
PICALM	NK	NI	PC3_zscore	-0.00173876246780807	0.704282611227964	-0.406540565630606
PICALM	NK	LPS	PC3_zscore	-0.00263352076033187	0.683287609345514	-0.441383798717858
PICALM	NK	IAV	PC3_zscore	-0.00221554433071874	0.67637864242862	-0.438516408321916
PICALM	NK	Tcruzi	PC3_zscore	-0.00218803855457705	0.693477149758394	-0.420975240283058
PICALM	CD8T	NI	PC3_zscore	-0.0022974968465342	0.691903612812429	-0.419862994863009
PICALM	CD8T	LPS	PC3_zscore	-0.00202742253798916	0.700127558412693	-0.394680336281938
PICALM	CD8T	IAV	PC3_zscore	-0.00257623707026319	0.690657921612111	-0.39644346577169
PICALM	CD8T	Tcruzi	PC3_zscore	-0.00235920162315202	0.692639787719104	-0.407801341046711
PICALM	monocyte	NI	PC3_zscore	-0.000955141290074985	0.735512165430386	-0.25900386831726
PICALM	monocyte	LPS	PC3_zscore	-0.000278662097378692	0.761464360490937	-0.0609339209510643
PICALM	monocyte	IAV	PC3_zscore	0.0158263774371016	0.320281562129888	0.974924812414178
PICALM	monocyte	Tcruzi	PC3_zscore	-0.00143398580208055	0.711901567528461	-0.37949226464642
PICALM	B	NI	PC3_zscore	0.000417412036916862	0.781295549841354	0.0701781104514028
PICALM	B	LPS	PC3_zscore	-0.000956702071090261	0.736429276811879	-0.258198093093637
PICALM	B	IAV	PC3_zscore	-0.001478214752622	0.71152678433703	-0.376390532003307
PICALM	B	Tcruzi	PC3_zscore	-0.000423729489230448	0.758137939114374	-0.0952777881460722
PICALM	CD4T	NI	PC3_zscore	-0.00141930946155963	0.710544691307047	-0.418282448258648
PICALM	CD4T	LPS	PC3_zscore	-0.00155123423726568	0.703261466967419	-0.447409610702633
PICALM	CD4T	IAV	PC3_zscore	-0.00117943176506765	0.696927094841783	-0.326186951250965
PICALM	CD4T	Tcruzi	PC3_zscore	-0.00221234991127701	0.683932626955374	-0.482970500685746
EED	NK	NI	PC3_zscore	-0.0086513869045665	0.25321516801774	-1.15853210075251
EED	NK	LPS	PC3_zscore	-0.00839179033474682	0.255835314108117	-1.21515121322425
EED	NK	IAV	PC3_zscore	-0.0146549615322483	0.106400579590685	-1.01535986248763
EED	NK	Tcruzi	PC3_zscore	-0.00825739808215979	0.258404822967257	-1.21770067646733
EED	CD8T	NI	PC3_zscore	-0.00823194903343593	0.259093228035248	-1.22567865365838
EED	CD8T	LPS	PC3_zscore	-0.00783330799212263	0.269855012566422	-1.14737828885568
EED	CD8T	IAV	PC3_zscore	-0.00805681032376175	0.263774326149488	-1.19099104728047
EED	CD8T	Tcruzi	PC3_zscore	-0.0080215377202715	0.264450992601055	-1.19595630900536
EED	monocyte	NI	PC3_zscore	-0.0081911549213242	0.258476630895092	-1.24416518450474
EED	monocyte	LPS	PC3_zscore	-0.00820791264099872	0.256177117590231	-1.24325427255352
EED	monocyte	IAV	PC3_zscore	-0.00770908074558398	0.267042979178541	-1.07204054891623
EED	monocyte	Tcruzi	PC3_zscore	-0.00814523515769563	0.260302259156603	-1.23377410057019
EED	B	NI	PC3_zscore	-0.00806973161242266	0.262287781798001	-1.22272785966966
EED	B	LPS	PC3_zscore	-0.00808921099353694	0.261637446183494	-1.22747151431587
EED	B	IAV	PC3_zscore	-0.00796496269167272	0.264693183778057	-1.19603016064469
EED	B	Tcruzi	PC3_zscore	-0.00790754097179236	0.267640630890081	-1.17654847446434
EED	CD4T	NI	PC3_zscore	-0.0081497956869479	0.258457576972996	-1.25855737899321
EED	CD4T	LPS	PC3_zscore	-0.00824419824310721	0.256138729219321	-1.26480152569141
EED	CD4T	IAV	PC3_zscore	-0.00697405617368251	0.268441649181748	-0.837415645176496
EED	CD4T	Tcruzi	PC3_zscore	-0.00817628107564311	0.258539547377845	-1.25129862975451
HIKESHI	NK	NI	PC3_zscore	-0.0106262370458636	0.0397688344961304	-2.35552981136082
HIKESHI	NK	LPS	PC3_zscore	-0.0106104991263326	0.0402875936839697	-2.3436022395557
HIKESHI	NK	IAV	PC3_zscore	-0.0106214489523685	0.0374773647720368	-2.29163914298568
HIKESHI	NK	Tcruzi	PC3_zscore	-0.0106074757616686	0.040402527248753	-2.33929169128857
HIKESHI	CD8T	NI	PC3_zscore	-0.010601596407357	0.0405942104358505	-2.33694632230705
HIKESHI	CD8T	LPS	PC3_zscore	-0.010617173624389	0.0399543004392882	-2.35530859360678
HIKESHI	CD8T	IAV	PC3_zscore	-0.0106271369658128	0.0396388816744044	-2.35938108738755
HIKESHI	CD8T	Tcruzi	PC3_zscore	-0.0106275646453892	0.0396033205676831	-2.3624428130439
HIKESHI	monocyte	NI	PC3_zscore	-0.0106391910800276	0.0391212259241368	-2.36795659964521
HIKESHI	monocyte	LPS	PC3_zscore	-0.0106494192050003	0.0379239327498697	-2.37054854886242
HIKESHI	monocyte	IAV	PC3_zscore	-0.0106167689173767	0.0383313813898292	-2.32790594395207
HIKESHI	monocyte	Tcruzi	PC3_zscore	-0.0106418624986881	0.0391961156699963	-2.3658268218846
HIKESHI	B	NI	PC3_zscore	-0.0106309334260078	0.0395054321271376	-2.36308262344123
HIKESHI	B	LPS	PC3_zscore	-0.0106221001905581	0.0397965020845186	-2.35922543678603
HIKESHI	B	IAV	PC3_zscore	-0.0106391187441875	0.0390216058684369	-2.35722349426189
HIKESHI	B	Tcruzi	PC3_zscore	-0.0106095356382049	0.0403108093377362	-2.3464732114874
HIKESHI	CD4T	NI	PC3_zscore	-0.0106144593262597	0.0399322995336555	-2.36008320685358
HIKESHI	CD4T	LPS	PC3_zscore	-0.0106108701232744	0.0401377993721883	-2.35585219269768
HIKESHI	CD4T	IAV	PC3_zscore	-0.0108010196820337	0.0197070955785623	-2.49657121511298
HIKESHI	CD4T	Tcruzi	PC3_zscore	-0.0106104764552104	0.0401639701539105	-2.35422912846129
PRSS23	NK	NI	PC3_zscore	-0.0110911975401883	0.344548037298559	-0.546840849425479
PRSS23	NK	LPS	PC3_zscore	-0.0156501683219161	0.294834160310204	-0.713737942134584
PRSS23	NK	IAV	PC3_zscore	-0.0223072955119066	0.220253528160501	-0.8654681741982
PRSS23	NK	Tcruzi	PC3_zscore	-0.00891398096783546	0.373711903757347	-0.401027997844752
PRSS23	CD8T	NI	PC3_zscore	-0.0215874036358975	0.242013377450893	-0.862891393762334
PRSS23	CD8T	LPS	PC3_zscore	-0.0148503342299207	0.302543760515618	-0.659683015423188
PRSS23	CD8T	IAV	PC3_zscore	-0.01650455666864	0.286490114575454	-0.713124831699072
PRSS23	CD8T	Tcruzi	PC3_zscore	-0.0208678112681393	0.250278791511917	-0.8287789413626
PRSS23	monocyte	NI	PC3_zscore	-0.0197497720823277	0.256346300065679	-0.817239091890902
PRSS23	monocyte	LPS	PC3_zscore	-0.00273304993373621	0.429868786021187	-0.0950101574834722
PRSS23	monocyte	IAV	PC3_zscore	-0.0152483773201711	0.288269183765831	-0.668821439328015
PRSS23	monocyte	Tcruzi	PC3_zscore	-0.0155486776013483	0.296913758945478	-0.685262995524584
PRSS23	B	NI	PC3_zscore	-0.0249504261108627	0.214885015057959	-0.94569462359906
PRSS23	B	LPS	PC3_zscore	-0.0104295270861098	0.355631499761172	-0.517102710319272
PRSS23	B	IAV	PC3_zscore	-0.0213784977788264	0.23074152156857	-0.92263747796838
PRSS23	B	Tcruzi	PC3_zscore	-0.0140063161610969	0.306516616413401	-0.699678925492213
PRSS23	CD4T	NI	PC3_zscore	-0.0201120570877909	0.249805844273765	-0.853220975200167
PRSS23	CD4T	LPS	PC3_zscore	-0.0123818730666563	0.32939593829141	-0.574573768470148
PRSS23	CD4T	IAV	PC3_zscore	-0.0129749448612353	0.286333735632105	-0.591798210151307
PRSS23	CD4T	Tcruzi	PC3_zscore	-0.0111943664804188	0.342103771239253	-0.508942651836302
TMEM135	NK	NI	PC3_zscore	0.0216017240840729	0.0399687614838537	2.33148779600758
TMEM135	NK	LPS	PC3_zscore	0.0225224621043366	0.0315727683413649	2.43583561435483
TMEM135	NK	IAV	PC3_zscore	0.0216796132529863	0.0379978610242206	2.3620999243901
TMEM135	NK	Tcruzi	PC3_zscore	0.0214644382571484	0.0426929817553378	2.27147694973476
TMEM135	CD8T	NI	PC3_zscore	0.0212318163581411	0.0439286753221294	2.26898572874495
TMEM135	CD8T	LPS	PC3_zscore	0.0217622959667797	0.0371252237724134	2.38230381387375
TMEM135	CD8T	IAV	PC3_zscore	0.0212527618253286	0.0452590843288965	2.22417974840116
TMEM135	CD8T	Tcruzi	PC3_zscore	0.0214001783329657	0.0418626053412869	2.30139221719766
TMEM135	monocyte	NI	PC3_zscore	0.0219586942754057	0.0364156500982779	2.36873601098851
TMEM135	monocyte	LPS	PC3_zscore	0.0216179831806838	0.0405218769010855	2.29974606083693
TMEM135	monocyte	IAV	PC3_zscore	0.0213623904232388	0.0449934478833184	2.1820475683477
TMEM135	monocyte	Tcruzi	PC3_zscore	0.0242257030035166	0.0264541670265727	2.12049582418268
TMEM135	B	NI	PC3_zscore	0.0214929209801733	0.0425190581384936	2.27278352917745
TMEM135	B	LPS	PC3_zscore	0.0216689564023742	0.0401473070007754	2.31302004390803
TMEM135	B	IAV	PC3_zscore	0.0224274378162529	0.0325856638671539	2.39694808434244
TMEM135	B	Tcruzi	PC3_zscore	0.0227358243960025	0.0312558226264196	2.36133543229322
TMEM135	CD4T	NI	PC3_zscore	0.0222407516306783	0.0300331424905909	2.54334490147769
TMEM135	CD4T	LPS	PC3_zscore	0.0227220344743514	0.0281305108342024	2.53551648469772
TMEM135	CD4T	IAV	PC3_zscore	0.0239995347170723	0.00388911515803644	2.64429635169077
TMEM135	CD4T	Tcruzi	PC3_zscore	0.0223784030289222	0.0299360227467014	2.51895907766826
RAB38	NK	NI	PC3_zscore	-0.00730312217301617	0.374781445566896	-0.283579354473598
RAB38	NK	LPS	PC3_zscore	-0.00832409163867986	0.363136466366684	-0.331557198396397
RAB38	NK	IAV	PC3_zscore	-0.0135137950165795	0.294826830906567	-0.578779280122924
RAB38	NK	Tcruzi	PC3_zscore	-0.00938894329071482	0.352079269540851	-0.382403351121048
RAB38	CD8T	NI	PC3_zscore	-0.024564114906372	0.200781639601942	-0.930601924008614
RAB38	CD8T	LPS	PC3_zscore	-0.0114651441482479	0.316068998902902	-0.514549993340819
RAB38	CD8T	IAV	PC3_zscore	-0.0141162969932183	0.284324890481349	-0.655808323211166
RAB38	CD8T	Tcruzi	PC3_zscore	-0.0166705257480423	0.258814415266642	-0.777798699983116
RAB38	monocyte	NI	PC3_zscore	-0.0167906424223798	0.252343924054813	-0.832874101460395
RAB38	monocyte	LPS	PC3_zscore	-0.00604464819691052	0.384955232185474	-0.241075943501876
RAB38	monocyte	IAV	PC3_zscore	-0.0150328296457174	0.263321900184658	-0.769242438870682
RAB38	monocyte	Tcruzi	PC3_zscore	-0.0173552974088523	0.2403899034208	-0.895751467383079
RAB38	B	NI	PC3_zscore	-0.0249319166791016	0.195906738787793	-0.95387203088949
RAB38	B	LPS	PC3_zscore	-0.0191410088940041	0.231867114932778	-0.906139961174392
RAB38	B	IAV	PC3_zscore	-0.0227066080086204	0.205513086444813	-0.940428242651697
RAB38	B	Tcruzi	PC3_zscore	-0.016007372496728	0.265582972230928	-0.802069340581388
RAB38	CD4T	NI	PC3_zscore	-0.0178837001154466	0.245101109745259	-0.840822560230878
RAB38	CD4T	LPS	PC3_zscore	-0.0165961136481542	0.258467905816696	-0.795403443835587
RAB38	CD4T	IAV	PC3_zscore	-0.0198569302487092	0.182556817355719	-0.892330205779121
RAB38	CD4T	Tcruzi	PC3_zscore	-0.0138826680741796	0.28872450831886	-0.657668513650105
CTSC	NK	NI	PC3_zscore	0.00472937337456297	0.365352173615204	0.293910213629824
CTSC	NK	LPS	PC3_zscore	0.0294216345054188	0.0256314315486085	1.98813184863803
CTSC	NK	IAV	PC3_zscore	0.0553902764407297	0.000395639083829006	3.63174721822687
CTSC	NK	Tcruzi	PC3_zscore	0.00982810773589313	0.264576189966905	0.584257742333127
CTSC	CD8T	NI	PC3_zscore	-0.0420323953171953	0.00576662988894339	-2.34555166488983
CTSC	CD8T	LPS	PC3_zscore	-0.0418426810561667	0.00834708674646967	-2.20906942174293
CTSC	CD8T	IAV	PC3_zscore	-0.034815882675692	0.0257053180788162	-1.90332530327997
CTSC	CD8T	Tcruzi	PC3_zscore	-0.0409622996439856	0.00952600471658405	-2.16667731874018
CTSC	monocyte	NI	PC3_zscore	0.0037823617313283	0.456873110228344	0.185097027262395
CTSC	monocyte	LPS	PC3_zscore	0.00494838110368266	0.437628821484606	0.232495846189519
CTSC	monocyte	IAV	PC3_zscore	0.00990716173536262	0.336195323689378	0.470738904690752
CTSC	monocyte	Tcruzi	PC3_zscore	-0.0250556370183294	0.0938680807519808	-1.21844632225737
CTSC	B	NI	PC3_zscore	0.000601587186486622	0.481041091677554	0.0378773908653259
CTSC	B	LPS	PC3_zscore	-0.00342468179098089	0.422008182322257	-0.210465031007151
CTSC	B	IAV	PC3_zscore	0.00311554074858204	0.417346288633469	0.183757820238185
CTSC	B	Tcruzi	PC3_zscore	-0.0063075921808175	0.357351657698665	-0.376051617281882
CTSC	CD4T	NI	PC3_zscore	-0.0215456431688413	0.0202323663333063	-2.01288260563562
CTSC	CD4T	LPS	PC3_zscore	-0.0304104460553902	0.00267206789779006	-2.7797311461666
CTSC	CD4T	IAV	PC3_zscore	-0.0368395213156281	0.00100309862349413	-3.29865070484364
CTSC	CD4T	Tcruzi	PC3_zscore	-0.0213487249005433	0.0313904566009024	-1.84026192745759
CHORDC1	NK	NI	PC3_zscore	0.0021975168274872	0.414150131427839	0.221427621743686
CHORDC1	NK	LPS	PC3_zscore	0.0027246362645607	0.398885046934001	0.288374399833973
CHORDC1	NK	IAV	PC3_zscore	0.00463712390083795	0.328083057360148	0.52028677063998
CHORDC1	NK	Tcruzi	PC3_zscore	0.00224627341186769	0.411532173718386	0.225196965590233
CHORDC1	CD8T	NI	PC3_zscore	0.00803320502994387	0.213663890016398	1.11200209524383
CHORDC1	CD8T	LPS	PC3_zscore	0.00767367815026492	0.225498836364493	1.05228198592049
CHORDC1	CD8T	IAV	PC3_zscore	0.00574469679094699	0.285740541825111	0.778715978382459
CHORDC1	CD8T	Tcruzi	PC3_zscore	0.0060831866736216	0.270631200794203	0.875140949899105
CHORDC1	monocyte	NI	PC3_zscore	0.0068126286270882	0.236712386496565	1.05055907757649
CHORDC1	monocyte	LPS	PC3_zscore	0.00636667495261098	0.251786380205302	0.968150247490302
CHORDC1	monocyte	IAV	PC3_zscore	0.00766757268588807	0.204018465587597	1.06229877916073
CHORDC1	monocyte	Tcruzi	PC3_zscore	0.00369541913377401	0.371047664804342	0.477857226761382
CHORDC1	B	NI	PC3_zscore	0.00218325344154815	0.426057437411314	0.232965473946608
CHORDC1	B	LPS	PC3_zscore	0.00280288862812017	0.406348324068753	0.323133686053936
CHORDC1	B	IAV	PC3_zscore	0.0101509710101793	0.167916965264853	0.969276169330546
CHORDC1	B	Tcruzi	PC3_zscore	0.00690793816991779	0.243526019074245	0.986078716682321
CHORDC1	CD4T	NI	PC3_zscore	0.00812043663924655	0.201044235593344	1.21090841716734
CHORDC1	CD4T	LPS	PC3_zscore	0.00692912194803753	0.225842931400642	1.12851681415881
CHORDC1	CD4T	IAV	PC3_zscore	0.00674214287474508	0.199151456283736	1.09204453130703
CHORDC1	CD4T	Tcruzi	PC3_zscore	0.0034467532035811	0.381646953515759	0.43715352364641
SLC36A4	NK	NI	PC3_zscore	0.006587617598858	0.397379760932215	0.458447799067813
SLC36A4	NK	LPS	PC3_zscore	0.00311718624129943	0.459920964507104	0.212318519525838
SLC36A4	NK	IAV	PC3_zscore	0.0032058635575215	0.451518674443352	0.204686803978213
SLC36A4	NK	Tcruzi	PC3_zscore	0.00384639767540683	0.448525681900309	0.266147618802037
SLC36A4	CD8T	NI	PC3_zscore	0.0122205755034389	0.231138620295905	1.05158587996695
SLC36A4	CD8T	LPS	PC3_zscore	0.00993193102873328	0.271342222801015	0.897199192294928
SLC36A4	CD8T	IAV	PC3_zscore	0.0134264349474119	0.231518692510662	0.998572333940962
SLC36A4	CD8T	Tcruzi	PC3_zscore	0.019003700118569	0.197970196181206	1.08796116890581
SLC36A4	monocyte	NI	PC3_zscore	0.0126085401065351	0.210368095384948	1.16228161477916
SLC36A4	monocyte	LPS	PC3_zscore	0.00887030210684611	0.258394844962444	1.02516038806601
SLC36A4	monocyte	IAV	PC3_zscore	0.0122768984361594	0.21166914158317	1.12143958379361
SLC36A4	monocyte	Tcruzi	PC3_zscore	0.0140026708517922	0.203200950246596	1.16818101208898
SLC36A4	B	NI	PC3_zscore	0.00148521435486145	0.505606392944929	0.12443456731699
SLC36A4	B	LPS	PC3_zscore	0.00659747332728391	0.355703914430341	0.629830250262551
SLC36A4	B	IAV	PC3_zscore	0.00224111911848433	0.479573242927899	0.182728202433675
SLC36A4	B	Tcruzi	PC3_zscore	0.00809571150114844	0.320125280100909	0.741862917474996
SLC36A4	CD4T	NI	PC3_zscore	0.00965097937633368	0.230011632658536	1.1731395763283
SLC36A4	CD4T	LPS	PC3_zscore	0.0108388677059938	0.21379182544791	1.24192874935569
SLC36A4	CD4T	IAV	PC3_zscore	-0.00435872175703075	0.41862065175099	-0.306306053394784
SLC36A4	CD4T	Tcruzi	PC3_zscore	0.00616027580718703	0.333435213387006	0.746993684269134
SMCO4	NK	NI	PC3_zscore	0.00965292195033313	0.534340684599851	0.346002267438825
SMCO4	NK	LPS	PC3_zscore	0.00794603765149616	0.551858906149839	0.294606858529076
SMCO4	NK	IAV	PC3_zscore	0.000431332141433026	0.529823180633466	0.0166692030539301
SMCO4	NK	Tcruzi	PC3_zscore	0.0176242040266011	0.488878883244475	0.498834451901613
SMCO4	CD8T	NI	PC3_zscore	-0.0110153243360733	0.36219494647211	-0.525413833691588
SMCO4	CD8T	LPS	PC3_zscore	-0.0114950150566826	0.356133359194236	-0.545962219892606
SMCO4	CD8T	IAV	PC3_zscore	-0.0135358675907404	0.338181334238091	-0.596542097588949
SMCO4	CD8T	Tcruzi	PC3_zscore	-0.0182088400353427	0.293656392841751	-0.745039477946705
SMCO4	monocyte	NI	PC3_zscore	-0.0103505423787165	0.34152586625457	-0.673460250022808
SMCO4	monocyte	LPS	PC3_zscore	-0.0116926696996424	0.308752053458482	-0.774291978443219
SMCO4	monocyte	IAV	PC3_zscore	0.00552836231687264	0.514498807045937	0.26997217365491
SMCO4	monocyte	Tcruzi	PC3_zscore	-0.0229630179634692	0.230860754547214	-0.982808581443767
SMCO4	B	NI	PC3_zscore	-0.00670198808045642	0.427189285924368	-0.379489536824768
SMCO4	B	LPS	PC3_zscore	-0.00551275031974625	0.44607171313343	-0.319366203408465
SMCO4	B	IAV	PC3_zscore	-0.000965291032472506	0.528078115317634	-0.0498783467638887
SMCO4	B	Tcruzi	PC3_zscore	-0.00742623960748056	0.416074477496441	-0.413671952226414
SMCO4	CD4T	NI	PC3_zscore	-0.0186305480470716	0.256696949691225	-0.914093995436788
SMCO4	CD4T	LPS	PC3_zscore	-0.0181847106133554	0.257956237132246	-0.915978875943589
SMCO4	CD4T	IAV	PC3_zscore	-0.0191155004143354	0.187764644194178	-0.970802410941694
SMCO4	CD4T	Tcruzi	PC3_zscore	-0.0193126029778433	0.262512725383229	-0.877682452119704
CEP295	NK	NI	PC3_zscore	0.00372105718035	0.499708345117157	0.615897684829575
CEP295	NK	LPS	PC3_zscore	0.00373894266704959	0.498914222732644	0.619252097233002
CEP295	NK	IAV	PC3_zscore	0.00184649191138067	0.487186058219627	0.165877501384735
CEP295	NK	Tcruzi	PC3_zscore	0.00373702883795456	0.499139485138846	0.620382083862254
CEP295	CD8T	NI	PC3_zscore	0.00402924465121686	0.487789389220115	0.698739653822594
CEP295	CD8T	LPS	PC3_zscore	0.00402891602453566	0.487936876645641	0.696572696885873
CEP295	CD8T	IAV	PC3_zscore	0.00422922655692643	0.482420579231236	0.704501145977534
CEP295	CD8T	Tcruzi	PC3_zscore	0.0040026518632709	0.488895765135247	0.691685110483638
CEP295	monocyte	NI	PC3_zscore	0.00394838613182049	0.490045027728498	0.689684726276613
CEP295	monocyte	LPS	PC3_zscore	0.00400710388420819	0.481737077729252	0.667495868894911
CEP295	monocyte	IAV	PC3_zscore	0.00692059760405206	0.385493785330462	0.651508573758474
CEP295	monocyte	Tcruzi	PC3_zscore	0.00398371693626966	0.489053660238203	0.698108025796696
CEP295	B	NI	PC3_zscore	0.00408990451749629	0.484699688409628	0.715503531987249
CEP295	B	LPS	PC3_zscore	0.00398713001093825	0.48897346533627	0.699772534688025
CEP295	B	IAV	PC3_zscore	0.00381810755760583	0.494403141754743	0.644483916361041
CEP295	B	Tcruzi	PC3_zscore	0.00397518425411633	0.489648587383844	0.695769842984962
CEP295	CD4T	NI	PC3_zscore	0.00403154386850585	0.486718626049951	0.709591422676183
CEP295	CD4T	LPS	PC3_zscore	0.00403842486966117	0.486473263968868	0.710418944171703
CEP295	CD4T	IAV	PC3_zscore	0.00545849901305141	0.342669609484938	0.799873226884166
CEP295	CD4T	Tcruzi	PC3_zscore	0.00398897731399012	0.488937074922297	0.697676587076774
TAF1D	NK	NI	PC3_zscore	-0.00128982091450237	0.748781206850803	-0.397100623693579
TAF1D	NK	LPS	PC3_zscore	-0.00098489479327512	0.762373010677944	-0.320261476641561
TAF1D	NK	IAV	PC3_zscore	-0.0171453623582988	0.223768310975655	-1.06808094738209
TAF1D	NK	Tcruzi	PC3_zscore	-0.00149748518912915	0.743301907893572	-0.402444127623464
TAF1D	CD8T	NI	PC3_zscore	-0.000459510074127183	0.783433781129746	-0.117496771652773
TAF1D	CD8T	LPS	PC3_zscore	-0.000392456542930497	0.784167733701373	-0.0945131919486575
TAF1D	CD8T	IAV	PC3_zscore	-0.000741813068694298	0.773079746929414	-0.21475369825202
TAF1D	CD8T	Tcruzi	PC3_zscore	-0.00054746423704318	0.780582857509813	-0.146706761956205
TAF1D	monocyte	NI	PC3_zscore	-0.00112603770377146	0.755521088162861	-0.371058677109783
TAF1D	monocyte	LPS	PC3_zscore	-0.00313851130469097	0.670773262035229	-0.435425831739525
TAF1D	monocyte	IAV	PC3_zscore	-0.00121400333556535	0.742232660670414	-0.337238237566715
TAF1D	monocyte	Tcruzi	PC3_zscore	-0.0012639529901084	0.749887263163958	-0.391864018883996
TAF1D	B	NI	PC3_zscore	-0.000995712402973279	0.761923577583197	-0.349044706666847
TAF1D	B	LPS	PC3_zscore	-0.00124276667883189	0.748452371132595	-0.4127166736151
TAF1D	B	IAV	PC3_zscore	-0.00110343442897832	0.755078909302055	-0.374686372183844
TAF1D	B	Tcruzi	PC3_zscore	-0.000750511586581022	0.775280283087927	-0.238800648468305
TAF1D	CD4T	NI	PC3_zscore	-0.000717913179299081	0.778437138561015	-0.231466646313962
TAF1D	CD4T	LPS	PC3_zscore	-0.000763209803486223	0.776298583665138	-0.252831162849375
TAF1D	CD4T	IAV	PC3_zscore	-0.000781816660951381	0.739592956617464	-0.230357844412767
TAF1D	CD4T	Tcruzi	PC3_zscore	-0.000655809451497631	0.780035392702563	-0.200042779939303
C11orf54	NK	NI	PC3_zscore	0.000523033124965368	0.718913058191097	0.1034705257325
C11orf54	NK	LPS	PC3_zscore	0.00086820803116438	0.709040094127804	0.157180999551961
C11orf54	NK	IAV	PC3_zscore	0.00312459172100551	0.609524134822496	0.286082233377936
C11orf54	NK	Tcruzi	PC3_zscore	0.000469244780021723	0.720906566772712	0.0929209215476548
C11orf54	CD8T	NI	PC3_zscore	-0.000213200288944588	0.741211484182611	-0.0419101128193653
C11orf54	CD8T	LPS	PC3_zscore	-0.000337489289563443	0.737886236023936	-0.0636297618494862
C11orf54	CD8T	IAV	PC3_zscore	-0.000201091906249148	0.742671973922873	-0.0377971004512361
C11orf54	CD8T	Tcruzi	PC3_zscore	1.19899874063791e-05	0.738749813816082	0.00239166434635825
C11orf54	monocyte	NI	PC3_zscore	-0.00031547666918813	0.732700936832051	-0.0639773343851037
C11orf54	monocyte	LPS	PC3_zscore	0.000527710460143412	0.708841812857263	0.0989693133886926
C11orf54	monocyte	IAV	PC3_zscore	-0.000703394289123287	0.697300024275084	-0.102962319340064
C11orf54	monocyte	Tcruzi	PC3_zscore	0.0005238763304983	0.716581529019383	0.110014941377063
C11orf54	B	NI	PC3_zscore	0.000546600938504608	0.716254343018	0.113087323381682
C11orf54	B	LPS	PC3_zscore	-0.000257221812107306	0.737961872516829	-0.0518231291826972
C11orf54	B	IAV	PC3_zscore	0.000120010127743042	0.728725194552832	0.022982311482732
C11orf54	B	Tcruzi	PC3_zscore	0.000110050266142498	0.735093563109341	0.0233172587021937
C11orf54	CD4T	NI	PC3_zscore	0.000208697314006776	0.730979468775801	0.0452951020248528
C11orf54	CD4T	LPS	PC3_zscore	-0.000125784666872985	0.742225983224794	-0.0264414877628058
C11orf54	CD4T	IAV	PC3_zscore	-0.000259411595330713	0.623394545184083	-0.0380606127509266
C11orf54	CD4T	Tcruzi	PC3_zscore	-0.000490152120549202	0.730826287064797	-0.0925482780108426
MED17	NK	NI	PC3_zscore	-0.00457335375263402	0.400101117134839	-0.828187623930835
MED17	NK	LPS	PC3_zscore	-0.00461594012659078	0.398720798518654	-0.833234773191262
MED17	NK	IAV	PC3_zscore	-0.00677937660698257	0.310546944586013	-0.705174952709733
MED17	NK	Tcruzi	PC3_zscore	-0.00454778235612215	0.401086038605764	-0.822193700718729
MED17	CD8T	NI	PC3_zscore	-0.00448691877980778	0.403621552962135	-0.805967706245784
MED17	CD8T	LPS	PC3_zscore	-0.00452081541332816	0.402259933883928	-0.81452272214278
MED17	CD8T	IAV	PC3_zscore	-0.00456514502350389	0.400680166185421	-0.812907659542793
MED17	CD8T	Tcruzi	PC3_zscore	-0.00445582301035585	0.404749166341119	-0.793215678138523
MED17	monocyte	NI	PC3_zscore	-0.00461775565403639	0.39717038216864	-0.838154775377856
MED17	monocyte	LPS	PC3_zscore	-0.00450910915503439	0.396252188850396	-0.790856630075967
MED17	monocyte	IAV	PC3_zscore	-0.00429403442969664	0.387737347722008	-0.650656182382781
MED17	monocyte	Tcruzi	PC3_zscore	-0.0045320994959157	0.401680976773797	-0.824842967785371
MED17	B	NI	PC3_zscore	-0.00452927823590566	0.401808103097195	-0.823570538014548
MED17	B	LPS	PC3_zscore	-0.00461870423615927	0.398023423011785	-0.840244633287599
MED17	B	IAV	PC3_zscore	-0.0044836436710684	0.40036139041826	-0.778881399303207
MED17	B	Tcruzi	PC3_zscore	-0.00452859506086486	0.401871386795313	-0.822330104730184
MED17	CD4T	NI	PC3_zscore	-0.00445605550323209	0.405442263639371	-0.802257627926256
MED17	CD4T	LPS	PC3_zscore	-0.00449189186514424	0.403673513869271	-0.815053386832813
MED17	CD4T	IAV	PC3_zscore	-0.00476088617935942	0.319862961447045	-0.75620659854719
MED17	CD4T	Tcruzi	PC3_zscore	-0.00452445087186966	0.401993105362562	-0.822937936653482
PANX1	NK	NI	PC3_zscore	-0.00260052058867769	0.740325633712091	-0.242306589212836
PANX1	NK	LPS	PC3_zscore	-0.00130636362126391	0.762737990951083	-0.132353076394202
PANX1	NK	IAV	PC3_zscore	-0.00225428619001624	0.729234012029517	-0.192541370391329
PANX1	NK	Tcruzi	PC3_zscore	-0.000718802062670721	0.773454135029763	-0.0724315636364491
PANX1	CD8T	NI	PC3_zscore	-0.0014108436694484	0.757596917460223	-0.15667582628274
PANX1	CD8T	LPS	PC3_zscore	-0.00348321466203533	0.721319354065551	-0.314112280366023
PANX1	CD8T	IAV	PC3_zscore	-0.00267071389421975	0.735689159450892	-0.255098730610551
PANX1	CD8T	Tcruzi	PC3_zscore	-0.000397291719883652	0.778270539222536	-0.0426333896997215
PANX1	monocyte	NI	PC3_zscore	-0.00306141784015964	0.724708160537243	-0.296515755046488
PANX1	monocyte	LPS	PC3_zscore	-0.00180254205160629	0.743533751494315	-0.204314185678762
PANX1	monocyte	IAV	PC3_zscore	0.0298602147949674	0.304664834903694	0.92763899698037
PANX1	monocyte	Tcruzi	PC3_zscore	-0.00108604681687464	0.763676811400176	-0.121220375996204
PANX1	B	NI	PC3_zscore	-0.00110793337493163	0.764377108094072	-0.126435301089626
PANX1	B	LPS	PC3_zscore	0.000235634996005851	0.793200093464914	0.0254430252469306
PANX1	B	IAV	PC3_zscore	0.000579502085209101	0.795759956284136	0.0575120707141114
PANX1	B	Tcruzi	PC3_zscore	-0.00271077323106668	0.732564920023798	-0.272227000260113
PANX1	CD4T	NI	PC3_zscore	-0.00511685156665871	0.694948104085196	-0.398666626278877
PANX1	CD4T	LPS	PC3_zscore	-0.00167158448836668	0.749575768611948	-0.205550187841175
PANX1	CD4T	IAV	PC3_zscore	-0.000912364827444489	0.723364128673754	-0.100750389260831
PANX1	CD4T	Tcruzi	PC3_zscore	-0.000977973526976357	0.766909736026138	-0.114168171295736
MRE11	NK	NI	PC3_zscore	-0.00525041685221589	0.349174939418005	-0.890761240622174
MRE11	NK	LPS	PC3_zscore	-0.00525868784785629	0.348757578274855	-0.890047160400951
MRE11	NK	IAV	PC3_zscore	-0.00698521531544158	0.274679855813105	-0.822547038444763
MRE11	NK	Tcruzi	PC3_zscore	-0.0051240910238131	0.353327571667655	-0.837195218667527
MRE11	CD8T	NI	PC3_zscore	-0.00565837428479911	0.333651615333162	-0.984804076590468
MRE11	CD8T	LPS	PC3_zscore	-0.00560378951763213	0.335356105053824	-0.978628125438154
MRE11	CD8T	IAV	PC3_zscore	-0.00568616044094225	0.333708279716207	-0.971737478634167
MRE11	CD8T	Tcruzi	PC3_zscore	-0.00562816644627814	0.334677177118145	-0.980519378275823
MRE11	monocyte	NI	PC3_zscore	-0.00540512775652551	0.341449985127391	-0.954769187166943
MRE11	monocyte	LPS	PC3_zscore	-0.0053473136480517	0.338597579923856	-0.903939426000076
MRE11	monocyte	IAV	PC3_zscore	-0.00590922651031244	0.309916093669193	-0.899240788414883
MRE11	monocyte	Tcruzi	PC3_zscore	-0.00549294595145621	0.33806931351406	-0.974131754837164
MRE11	B	NI	PC3_zscore	-0.00532004332800232	0.346271929650116	-0.928941093344327
MRE11	B	LPS	PC3_zscore	-0.00530708354260496	0.346910062142959	-0.923999022813317
MRE11	B	IAV	PC3_zscore	-0.00540843282555707	0.341164743419399	-0.935600402208592
MRE11	B	Tcruzi	PC3_zscore	-0.0052356603469383	0.350061015554687	-0.894683806473674
MRE11	CD4T	NI	PC3_zscore	-0.00552876119807804	0.336082227280976	-0.985887077576723
MRE11	CD4T	LPS	PC3_zscore	-0.00558647376943553	0.334212336479905	-0.992340907037541
MRE11	CD4T	IAV	PC3_zscore	-0.00453509867341782	0.311489908732716	-0.608312063501452
MRE11	CD4T	Tcruzi	PC3_zscore	-0.0053831594691117	0.342963731430908	-0.948649416324637
ANKRD49	NK	NI	PC3_zscore	-0.00952652772837957	0.0921827964186707	-1.77088165751967
ANKRD49	NK	LPS	PC3_zscore	-0.00935871024661214	0.0963383349103741	-1.76009454545713
ANKRD49	NK	IAV	PC3_zscore	-0.00938114041744226	0.0896582683162982	-1.67509536206864
ANKRD49	NK	Tcruzi	PC3_zscore	-0.00942819010117983	0.0945587918613936	-1.76988358696233
ANKRD49	CD8T	NI	PC3_zscore	-0.00938726915873013	0.0945880175965227	-1.80042498760443
ANKRD49	CD8T	LPS	PC3_zscore	-0.00932231385915047	0.0970189844302114	-1.76249001547285
ANKRD49	CD8T	IAV	PC3_zscore	-0.00944335985541005	0.0935322560029221	-1.79081976002991
ANKRD49	CD8T	Tcruzi	PC3_zscore	-0.00951960373783449	0.0916843470663851	-1.79887504739304
ANKRD49	monocyte	NI	PC3_zscore	-0.00950391366646927	0.0909083490458656	-1.81935098676123
ANKRD49	monocyte	LPS	PC3_zscore	-0.0097348123917893	0.0804330462752034	-1.80185633676719
ANKRD49	monocyte	IAV	PC3_zscore	-0.00917741915052824	0.0955065922945311	-1.57349741934973
ANKRD49	monocyte	Tcruzi	PC3_zscore	-0.00932638190760587	0.096943705507621	-1.7738885164637
ANKRD49	B	NI	PC3_zscore	-0.00928795338621577	0.0985043623167446	-1.74691600345769
ANKRD49	B	LPS	PC3_zscore	-0.00927628492777859	0.0989902758515439	-1.7370300999246
ANKRD49	B	IAV	PC3_zscore	-0.00937491170882442	0.0948467776260866	-1.77990217189228
ANKRD49	B	Tcruzi	PC3_zscore	-0.00940545963980147	0.0944957053507164	-1.79123995461377
ANKRD49	CD4T	NI	PC3_zscore	-0.00924115023690459	0.10066920033369	-1.73568430829954
ANKRD49	CD4T	LPS	PC3_zscore	-0.0094187107322835	0.0922865472733387	-1.838437338496
ANKRD49	CD4T	IAV	PC3_zscore	-0.00963757213299257	0.0616060106804761	-1.92077249886712
ANKRD49	CD4T	Tcruzi	PC3_zscore	-0.00934945664948285	0.0952485157057604	-1.80488599788494
FUT4	NK	NI	PC3_zscore	-0.000402861485258888	0.704910686433103	-0.0353889665939818
FUT4	NK	LPS	PC3_zscore	0.00103030881605194	0.678973109360968	0.0971656159499594
FUT4	NK	IAV	PC3_zscore	0.00472040882646631	0.58341416224109	0.308941059752285
FUT4	NK	Tcruzi	PC3_zscore	0.00161191740732078	0.668280910381999	0.153187560604926
FUT4	CD8T	NI	PC3_zscore	0.000426777733825655	0.690484290139783	0.0409211360750182
FUT4	CD8T	LPS	PC3_zscore	0.00456780171957058	0.621957618458039	0.333288495227084
FUT4	CD8T	IAV	PC3_zscore	0.00272636491099271	0.648835167704569	0.238469008648004
FUT4	CD8T	Tcruzi	PC3_zscore	0.00151867341473342	0.66939146863172	0.145148697281662
FUT4	monocyte	NI	PC3_zscore	0.00178322104448966	0.661514977425275	0.193751556917722
FUT4	monocyte	LPS	PC3_zscore	-0.000117984098873787	0.698876806534311	-0.0119441656722375
FUT4	monocyte	IAV	PC3_zscore	0.00700669114385839	0.518483887150099	0.474102069943451
FUT4	monocyte	Tcruzi	PC3_zscore	0.00204174517477963	0.656366496134329	0.217746867163822
FUT4	B	NI	PC3_zscore	0.00128729723048198	0.673536344868663	0.13061535688781
FUT4	B	LPS	PC3_zscore	0.00107113417607726	0.678141464124927	0.108351322107141
FUT4	B	IAV	PC3_zscore	0.000963076892448584	0.677036095495806	0.0924172900073994
FUT4	B	Tcruzi	PC3_zscore	0.00198739795123708	0.659405791691562	0.196456678973293
FUT4	CD4T	NI	PC3_zscore	0.000561618125312248	0.688553038827762	0.0586805193771589
FUT4	CD4T	LPS	PC3_zscore	-0.000504058863973321	0.711094340294586	-0.0476939602334196
FUT4	CD4T	IAV	PC3_zscore	-0.00278212874627151	0.570488731482242	-0.207148864527514
FUT4	CD4T	Tcruzi	PC3_zscore	-0.000145468754620061	0.702291996777445	-0.0138663878023857
AMOTL1	NK	NI	PC3_zscore	0.0953597002317097	0.036084328733067	1.85985717809293
AMOTL1	NK	LPS	PC3_zscore	0.106745522502996	0.0320720338178274	1.96663727186526
AMOTL1	NK	IAV	PC3_zscore	0.123700585793581	0.0194706730805241	2.23928689729024
AMOTL1	NK	Tcruzi	PC3_zscore	0.0623710545417858	0.0879604551457863	1.35183475850319
AMOTL1	CD8T	NI	PC3_zscore	-0.00579176881413185	0.456171544702148	-0.140590227123916
AMOTL1	CD8T	LPS	PC3_zscore	0.00379162301994363	0.479438274259037	0.0891873219756911
AMOTL1	CD8T	IAV	PC3_zscore	0.0299023030438787	0.297044542172046	0.614007034601575
AMOTL1	CD8T	Tcruzi	PC3_zscore	0.0185284551109607	0.366157173171929	0.403426602361948
AMOTL1	monocyte	NI	PC3_zscore	-0.0400295933633266	0.165933862340911	-1.00667417004198
AMOTL1	monocyte	LPS	PC3_zscore	-0.0450683413967419	0.148091293280052	-1.07778466736753
AMOTL1	monocyte	IAV	PC3_zscore	-0.00665015999568725	0.44462733070144	-0.174341738103661
AMOTL1	monocyte	Tcruzi	PC3_zscore	-0.00397361359874703	0.465329487498933	-0.102038096717289
AMOTL1	B	NI	PC3_zscore	-0.0297867467874724	0.216165054414019	-0.832497783569597
AMOTL1	B	LPS	PC3_zscore	0.0113171252359532	0.383799229927575	0.330013542212663
AMOTL1	B	IAV	PC3_zscore	0.0091726545421455	0.400842822737253	0.265135507850752
AMOTL1	B	Tcruzi	PC3_zscore	-0.00946492368243454	0.411428878647021	-0.265498917721028
AMOTL1	CD4T	NI	PC3_zscore	-0.00713095741816192	0.434522222959098	-0.177092979103184
AMOTL1	CD4T	LPS	PC3_zscore	-0.00318849610036232	0.472627624026304	-0.0768146089660127
AMOTL1	CD4T	IAV	PC3_zscore	-0.0696733714784642	0.058922096577545	-1.60164169796663
AMOTL1	CD4T	Tcruzi	PC3_zscore	0.0026193515910303	0.49774635678986	0.0583932132681711
CWC15	NK	NI	PC3_zscore	-0.0108666912146109	0.0172391068276078	-2.6634584930657
CWC15	NK	LPS	PC3_zscore	-0.0108697728410875	0.017100761314029	-2.66799198243473
CWC15	NK	IAV	PC3_zscore	-0.0109033875753221	0.0151950882910803	-2.71391112472804
CWC15	NK	Tcruzi	PC3_zscore	-0.0108968655453541	0.0161024021816416	-2.73436619364412
CWC15	CD8T	NI	PC3_zscore	-0.0110194496793576	0.0105309070228152	-3.0008264632524
CWC15	CD8T	LPS	PC3_zscore	-0.0109663432984354	0.0126395973577427	-2.92106659316835
CWC15	CD8T	IAV	PC3_zscore	-0.0109832870871329	0.0120906255797364	-2.93509438593121
CWC15	CD8T	Tcruzi	PC3_zscore	-0.0109654348051687	0.01267605375033	-2.92032551270631
CWC15	monocyte	NI	PC3_zscore	-0.0111007209703774	0.00885669801065503	-3.02148126921373
CWC15	monocyte	LPS	PC3_zscore	-0.0111115150883769	0.00744129069909305	-3.03784922501794
CWC15	monocyte	IAV	PC3_zscore	-0.0108930495636993	0.0156462547294927	-2.75784372922351
CWC15	monocyte	Tcruzi	PC3_zscore	-0.0110327354769448	0.00991377044810604	-3.01957709207267
CWC15	B	NI	PC3_zscore	-0.0109176038629268	0.0151511047611855	-2.82521592412399
CWC15	B	LPS	PC3_zscore	-0.0109529734717684	0.0133379313019606	-2.90128054021965
CWC15	B	IAV	PC3_zscore	-0.0109670056195363	0.0127379212228861	-2.91472630660897
CWC15	B	Tcruzi	PC3_zscore	-0.0109524648984336	0.0134305459906103	-2.89338858623862
CWC15	CD4T	NI	PC3_zscore	-0.0110696052629963	0.00910078142183446	-3.05077813825427
CWC15	CD4T	LPS	PC3_zscore	-0.0109639353338709	0.0121350266048921	-2.95590122092928
CWC15	CD4T	IAV	PC3_zscore	-0.0109669011458821	0.0103814198750396	-2.9554018120473
CWC15	CD4T	Tcruzi	PC3_zscore	-0.0110762827014158	0.00914085407096077	-3.04153470962195
SRSF8	NK	NI	PC3_zscore	-0.0174455093937063	0.222598406688812	-1.12575327352999
SRSF8	NK	LPS	PC3_zscore	-0.00838004516599243	0.342262710556621	-0.703179606057934
SRSF8	NK	IAV	PC3_zscore	-0.0318079008017401	0.112501089731333	-1.40503605081438
SRSF8	NK	Tcruzi	PC3_zscore	-0.014218701914182	0.254332475553472	-0.995194039220394
SRSF8	CD8T	NI	PC3_zscore	-0.00321001374630318	0.471807653366025	-0.312690110278619
SRSF8	CD8T	LPS	PC3_zscore	-0.0160069181160656	0.22735852927626	-1.1432737988617
SRSF8	CD8T	IAV	PC3_zscore	-0.0125200147620447	0.277755047571079	-0.925966389017281
SRSF8	CD8T	Tcruzi	PC3_zscore	0.00132599225027582	0.590673326906726	0.105378089450886
SRSF8	monocyte	NI	PC3_zscore	-0.0140392022917059	0.276010164315449	-0.896212430766431
SRSF8	monocyte	LPS	PC3_zscore	-0.0132554087463645	0.2872818122747	-0.848387659035226
SRSF8	monocyte	IAV	PC3_zscore	-0.00370552174522743	0.461124651638083	-0.247640051978893
SRSF8	monocyte	Tcruzi	PC3_zscore	-0.0114421646988133	0.313339159763365	-0.768427920691725
SRSF8	B	NI	PC3_zscore	0.00398554364251676	0.542837912226419	0.269962586814387
SRSF8	B	LPS	PC3_zscore	-0.00445246121081203	0.436195154478646	-0.395938828979261
SRSF8	B	IAV	PC3_zscore	-0.00928691095248842	0.320326942517636	-0.778557108063727
SRSF8	B	Tcruzi	PC3_zscore	0.00348381440260979	0.564634786907572	0.229158159498572
SRSF8	CD4T	NI	PC3_zscore	-0.00468333263298615	0.407466625370539	-0.549196213861516
SRSF8	CD4T	LPS	PC3_zscore	-0.00658535412037392	0.340270098526983	-0.76998731487926
SRSF8	CD4T	IAV	PC3_zscore	-0.0194559993299993	0.106663724480249	-1.60308236762387
SRSF8	CD4T	Tcruzi	PC3_zscore	-0.00128159257249824	0.544403268007343	-0.127424921635583
ENDOD1	NK	NI	PC3_zscore	0.00881652934025812	0.38524032043524	0.588542241201348
ENDOD1	NK	LPS	PC3_zscore	0.0113374962703218	0.342853941821962	0.811084250129924
ENDOD1	NK	IAV	PC3_zscore	0.017470233800272	0.240207780724145	0.951051284773078
ENDOD1	NK	Tcruzi	PC3_zscore	0.0114400360797	0.344203574486883	0.784539358976589
ENDOD1	CD8T	NI	PC3_zscore	0.00880041404539422	0.393798400399685	0.586595648470041
ENDOD1	CD8T	LPS	PC3_zscore	0.00882742435069443	0.393178055159913	0.589314160744435
ENDOD1	CD8T	IAV	PC3_zscore	0.00854316232856645	0.397526950405696	0.559848108911453
ENDOD1	CD8T	Tcruzi	PC3_zscore	0.00731804941355333	0.417284816211429	0.445517298716622
ENDOD1	monocyte	NI	PC3_zscore	0.00740848970776798	0.414470247475328	0.445374580370878
ENDOD1	monocyte	LPS	PC3_zscore	0.00905012093634777	0.384242008751973	0.595330343492134
ENDOD1	monocyte	IAV	PC3_zscore	0.0102679507802333	0.355505422842291	0.702471378034274
ENDOD1	monocyte	Tcruzi	PC3_zscore	0.00931232924718768	0.384725824166234	0.612717946373717
ENDOD1	B	NI	PC3_zscore	0.00878804146373123	0.391731446457385	0.604200159437405
ENDOD1	B	LPS	PC3_zscore	0.0109227528039872	0.350667092387424	0.799432753284864
ENDOD1	B	IAV	PC3_zscore	0.014605529464453	0.300270416975484	0.890171807705337
ENDOD1	B	Tcruzi	PC3_zscore	0.0100603842206731	0.368557647483267	0.710331890186541
ENDOD1	CD4T	NI	PC3_zscore	0.00798794753102829	0.408246083032589	0.51921156247491
ENDOD1	CD4T	LPS	PC3_zscore	0.00875825540011541	0.395526926812185	0.603331271102696
ENDOD1	CD4T	IAV	PC3_zscore	0.015497935947609	0.201716549490417	1.02446724895216
ENDOD1	CD4T	Tcruzi	PC3_zscore	0.00978763783702842	0.377648500137866	0.660473079647749
SESN3	NK	NI	PC3_zscore	-0.0466899144788382	0.0224362545332859	-2.02254629467952
SESN3	NK	LPS	PC3_zscore	-0.065853162383817	0.00282004094080046	-2.76195812239033
SESN3	NK	IAV	PC3_zscore	-0.104290334971634	5.34627019425082e-05	-3.68688009689861
SESN3	NK	Tcruzi	PC3_zscore	-0.0331329840724585	0.0912335927346802	-1.3353017597512
SESN3	CD8T	NI	PC3_zscore	0.0692316422728542	0.000123794253215078	3.60487411883021
SESN3	CD8T	LPS	PC3_zscore	0.071741575501551	0.000403227920317447	3.29154508293776
SESN3	CD8T	IAV	PC3_zscore	0.0350493742644753	0.0961578845173516	1.31014888570015
SESN3	CD8T	Tcruzi	PC3_zscore	0.081923800527864	3.60466961907399e-05	3.84205054258851
SESN3	monocyte	NI	PC3_zscore	0.0183746688772802	0.206280139451393	0.807807933609989
SESN3	monocyte	LPS	PC3_zscore	0.00751442353093655	0.348897456606579	0.380543411446323
SESN3	monocyte	IAV	PC3_zscore	0.0320067703913199	0.100780228671424	1.2471862977129
SESN3	monocyte	Tcruzi	PC3_zscore	0.0340706552852655	0.0807395464894839	1.37432647767463
SESN3	B	NI	PC3_zscore	0.0194232623191785	0.107390583141645	1.23309676708592
SESN3	B	LPS	PC3_zscore	-0.000487432086140015	0.487543461118058	-0.0303360586299971
SESN3	B	IAV	PC3_zscore	-0.0481496168593877	0.00575081221806195	-2.43395682680248
SESN3	B	Tcruzi	PC3_zscore	-0.00288139456323139	0.432400413501313	-0.167192174857985
SESN3	CD4T	NI	PC3_zscore	0.0614637739263107	2.215771336636e-05	3.98148673878485
SESN3	CD4T	LPS	PC3_zscore	0.0503174524884135	0.000324164116072809	3.35641144805936
SESN3	CD4T	IAV	PC3_zscore	0.0432811631217258	0.0019027313576312	2.88290409068916
SESN3	CD4T	Tcruzi	PC3_zscore	0.0812376007712962	3.68641464947089e-07	4.759261319833
FAM76B	NK	NI	PC3_zscore	0.00119794874385783	0.656589332474044	0.333962041095475
FAM76B	NK	LPS	PC3_zscore	0.00117915470883347	0.657397308453876	0.329779093360023
FAM76B	NK	IAV	PC3_zscore	0.00281693395373201	0.558235500209394	0.396065540430852
FAM76B	NK	Tcruzi	PC3_zscore	0.00112616052121658	0.659654545033756	0.316983343639995
FAM76B	CD8T	NI	PC3_zscore	0.00103777683736261	0.663840787681351	0.291856361337364
FAM76B	CD8T	LPS	PC3_zscore	0.000943466017165325	0.667617229283017	0.254887791773937
FAM76B	CD8T	IAV	PC3_zscore	0.000942016539737102	0.666963662980181	0.250554975964997
FAM76B	CD8T	Tcruzi	PC3_zscore	0.00102048851055039	0.664528001919849	0.284190317554675
FAM76B	monocyte	NI	PC3_zscore	0.00106069357091029	0.66205174941626	0.301997218524147
FAM76B	monocyte	LPS	PC3_zscore	0.00118425031273407	0.647298341645495	0.302276953033212
FAM76B	monocyte	IAV	PC3_zscore	0.00234627559548929	0.580473479193056	0.376962611738127
FAM76B	monocyte	Tcruzi	PC3_zscore	0.000987276337338885	0.666509642128263	0.277014191355191
FAM76B	B	NI	PC3_zscore	0.000960389093201248	0.667640185228495	0.265818725845248
FAM76B	B	LPS	PC3_zscore	0.00103358943692054	0.664247382469109	0.294322955372627
FAM76B	B	IAV	PC3_zscore	0.00138672178573812	0.646116797378232	0.331335299071817
FAM76B	B	Tcruzi	PC3_zscore	0.00121402455497628	0.655534835280684	0.340419587269126
FAM76B	CD4T	NI	PC3_zscore	0.000958380707174965	0.668252548498515	0.267670965966656
FAM76B	CD4T	LPS	PC3_zscore	0.00107326255932782	0.662259146803037	0.311128775270831
FAM76B	CD4T	IAV	PC3_zscore	0.0015850713878636	0.524726461231962	0.317795053018353
FAM76B	CD4T	Tcruzi	PC3_zscore	0.000935598624563534	0.668706735463309	0.256202857177973
CEP57	NK	NI	PC3_zscore	-0.00175750825914431	0.687861370473911	-0.444472917039055
CEP57	NK	LPS	PC3_zscore	-0.00225443052797663	0.672551528833667	-0.487064899532812
CEP57	NK	IAV	PC3_zscore	-0.00199494441954131	0.66493060711889	-0.407258113346768
CEP57	NK	Tcruzi	PC3_zscore	-0.00191241013999072	0.68204966935198	-0.467563446378456
CEP57	CD8T	NI	PC3_zscore	-0.00138371517978103	0.705803566408764	-0.340229241789805
CEP57	CD8T	LPS	PC3_zscore	-0.0013160108302582	0.707858894552973	-0.311141198748818
CEP57	CD8T	IAV	PC3_zscore	-0.00122681979579223	0.709779121349894	-0.273707144280987
CEP57	CD8T	Tcruzi	PC3_zscore	-0.00112924889084235	0.714203101998827	-0.247090369235804
CEP57	monocyte	NI	PC3_zscore	-0.0015752864245609	0.696395492104407	-0.399064622684164
CEP57	monocyte	LPS	PC3_zscore	-0.00166998819285678	0.687874202218116	-0.391509701227974
CEP57	monocyte	IAV	PC3_zscore	-0.00273156090432897	0.644124223014276	-0.397028134043537
CEP57	monocyte	Tcruzi	PC3_zscore	-0.00163125068744533	0.694048411954294	-0.413698350294598
CEP57	B	NI	PC3_zscore	-0.00115537900395666	0.71463641857997	-0.259424424061171
CEP57	B	LPS	PC3_zscore	-0.00129962163513097	0.709589914145065	-0.311327358824825
CEP57	B	IAV	PC3_zscore	-0.00228595635996675	0.666993221315582	-0.473079003499398
CEP57	B	Tcruzi	PC3_zscore	-0.00182410838780172	0.684399242356327	-0.468070384224057
CEP57	CD4T	NI	PC3_zscore	-0.0014762337835274	0.702636402185082	-0.384555402658335
CEP57	CD4T	LPS	PC3_zscore	-0.00164692984534686	0.692789705647379	-0.439805383963125
CEP57	CD4T	IAV	PC3_zscore	-0.00960179301025407	0.175465075219144	-1.15195859830669
CEP57	CD4T	Tcruzi	PC3_zscore	-0.00138246461116578	0.706625202038232	-0.344658657461328
MTMR2	NK	NI	PC3_zscore	-0.000362841066490115	0.720679941201581	-0.0724661750835876
MTMR2	NK	LPS	PC3_zscore	-0.000557100280253834	0.714325453549803	-0.107030258873392
MTMR2	NK	IAV	PC3_zscore	-0.000632011919905923	0.673111275771336	-0.0802330537674441
MTMR2	NK	Tcruzi	PC3_zscore	-0.000166544756257234	0.727966995575245	-0.0332532359113198
MTMR2	CD8T	NI	PC3_zscore	0.000285648359815882	0.735378777068935	0.0539148747310133
MTMR2	CD8T	LPS	PC3_zscore	3.30659823977793e-05	0.735577933274455	0.0064899085473747
MTMR2	CD8T	IAV	PC3_zscore	-0.000340731905041332	0.722432393221512	-0.0643691182433863
MTMR2	CD8T	Tcruzi	PC3_zscore	-0.000310278889947274	0.723086702284174	-0.0617170827222846
MTMR2	monocyte	NI	PC3_zscore	-0.000360880033335032	0.718649788194496	-0.0757277256183291
MTMR2	monocyte	LPS	PC3_zscore	-5.25642935700796e-05	0.723992478491984	-0.0104287938312313
MTMR2	monocyte	IAV	PC3_zscore	-5.19285354366129e-05	0.702726062294797	-0.00829420330282386
MTMR2	monocyte	Tcruzi	PC3_zscore	2.29398170445566e-05	0.737477115774408	0.00480299948133086
MTMR2	B	NI	PC3_zscore	-0.000183230634765825	0.727722743832307	-0.0384753842400829
MTMR2	B	LPS	PC3_zscore	-0.000177079371551699	0.727985143552461	-0.0371604873567916
MTMR2	B	IAV	PC3_zscore	-0.000159070337803739	0.724083396316245	-0.030595945886134
MTMR2	B	Tcruzi	PC3_zscore	-0.000252920126043725	0.724654459256779	-0.0528243195143377
MTMR2	CD4T	NI	PC3_zscore	-0.000723609484121749	0.706132909105282	-0.140730184963891
MTMR2	CD4T	LPS	PC3_zscore	9.34624476560636e-05	0.739598190235815	0.0190162820425629
MTMR2	CD4T	IAV	PC3_zscore	0.00119357634402933	0.567176407487565	0.149992481819604
MTMR2	CD4T	Tcruzi	PC3_zscore	-1.47567025677968e-05	0.734607385094735	-0.00299913532255715
MAML2	NK	NI	PC3_zscore	0.0472572036995539	0.000789109840312447	5.2081796207471
MAML2	NK	LPS	PC3_zscore	0.0479744742639266	9.69242338948807e-05	5.54509314676805
MAML2	NK	IAV	PC3_zscore	0.0484352032604911	2.54888594090138e-05	5.53315905606263
MAML2	NK	Tcruzi	PC3_zscore	0.0472446462876253	0.000978264048601574	5.13458173660589
MAML2	CD8T	NI	PC3_zscore	0.0477995230218821	4.34517397388175e-05	5.76821738881962
MAML2	CD8T	LPS	PC3_zscore	0.0492124574117824	2.89526470770599e-06	5.28011310599188
MAML2	CD8T	IAV	PC3_zscore	0.0496422327859402	2.4140274664999e-06	4.94717428617019
MAML2	CD8T	Tcruzi	PC3_zscore	0.0481345430873713	4.75338255835764e-05	5.61175782406593
MAML2	monocyte	NI	PC3_zscore	0.0479874039908445	0.000105201892827224	5.53075814258845
MAML2	monocyte	LPS	PC3_zscore	0.0456808164328407	0.00308848926807544	4.52766048704669
MAML2	monocyte	IAV	PC3_zscore	0.0503154322779314	7.70446659128549e-07	4.52358241980968
MAML2	monocyte	Tcruzi	PC3_zscore	0.0478763391795774	0.000176941242571046	5.46398409048453
MAML2	B	NI	PC3_zscore	0.0463064664211049	0.000699226748133946	5.15043447249543
MAML2	B	LPS	PC3_zscore	0.0462147183156932	0.000559729788882933	5.15248815949155
MAML2	B	IAV	PC3_zscore	0.0484150937805652	3.07987970044757e-06	5.86421439908364
MAML2	B	Tcruzi	PC3_zscore	0.0467177762155931	0.000605443166287733	5.29508598085962
MAML2	CD4T	NI	PC3_zscore	0.0458919816692544	0.000198512898646803	5.12100994356561
MAML2	CD4T	LPS	PC3_zscore	0.0469158074239695	1.6924259881569e-05	5.89998303653091
MAML2	CD4T	IAV	PC3_zscore	0.0485095460325879	7.45625778915713e-08	6.10090408901367
MAML2	CD4T	Tcruzi	PC3_zscore	0.048087523618033	1.75188957692882e-06	6.10304372852879
CCDC82	NK	NI	PC3_zscore	0.000995751516772159	0.657685622189224	0.302574497333554
CCDC82	NK	LPS	PC3_zscore	0.000964315481005694	0.659137388887564	0.292018877664428
CCDC82	NK	IAV	PC3_zscore	0.00146987814969322	0.598233202563248	0.256692218373375
CCDC82	NK	Tcruzi	PC3_zscore	0.000957589374867081	0.659445072141644	0.289674801613114
CCDC82	CD8T	NI	PC3_zscore	0.0010107278947702	0.656942125277354	0.307237232847842
CCDC82	CD8T	LPS	PC3_zscore	0.000998590652928536	0.657561520061679	0.303084813865271
CCDC82	CD8T	IAV	PC3_zscore	0.000989818930009233	0.657705505770782	0.296528980351076
CCDC82	CD8T	Tcruzi	PC3_zscore	0.000981350175051261	0.65834942953732	0.298176555926975
CCDC82	monocyte	NI	PC3_zscore	0.000956933108635267	0.65855824010345	0.290711141315391
CCDC82	monocyte	LPS	PC3_zscore	0.00070658362124856	0.65457618404544	0.176084308876773
CCDC82	monocyte	IAV	PC3_zscore	0.000585023527400971	0.637966050353788	0.12135550622564
CCDC82	monocyte	Tcruzi	PC3_zscore	0.00104423542634295	0.65509556175233	0.315226025152552
CCDC82	B	NI	PC3_zscore	0.00097022177683727	0.658918408150914	0.297233402730158
CCDC82	B	LPS	PC3_zscore	0.000973592460175489	0.658732804240153	0.298279796616235
CCDC82	B	IAV	PC3_zscore	0.000933646184077648	0.656166804112938	0.262047601530421
CCDC82	B	Tcruzi	PC3_zscore	0.00103517650446869	0.655772384071349	0.313145877256277
CCDC82	CD4T	NI	PC3_zscore	0.000988714921132424	0.657813809501221	0.304906072897261
CCDC82	CD4T	LPS	PC3_zscore	0.000964059689259117	0.659313665656372	0.296503065310981
CCDC82	CD4T	IAV	PC3_zscore	0.0012002818963238	0.524749803135349	0.241328539315596
CCDC82	CD4T	Tcruzi	PC3_zscore	0.000958159884239198	0.659580522933797	0.293181684326075
JRKL	NK	NI	PC3_zscore	-0.0027451890504904	0.749544171414852	-0.250996645543197
JRKL	NK	LPS	PC3_zscore	-0.00272522137043353	0.750837346738355	-0.244621891456384
JRKL	NK	IAV	PC3_zscore	0.000652797790407923	0.806407976448552	0.0550466510173671
JRKL	NK	Tcruzi	PC3_zscore	-0.00406091736654945	0.729065876670634	-0.330439376830241
JRKL	CD8T	NI	PC3_zscore	0.00100202155933691	0.807053525568807	0.103258648393092
JRKL	CD8T	LPS	PC3_zscore	0.00485081455715051	0.746216879668441	0.344543900257511
JRKL	CD8T	IAV	PC3_zscore	0.000544108224017197	0.818497434791988	0.0500595339012473
JRKL	CD8T	Tcruzi	PC3_zscore	7.35709645942007e-05	0.810060274863211	0.00741535590705441
JRKL	monocyte	NI	PC3_zscore	-0.0040404200942598	0.707215817872213	-0.416669168778879
JRKL	monocyte	LPS	PC3_zscore	-0.0012547516818767	0.776455276532326	-0.157096742517012
JRKL	monocyte	IAV	PC3_zscore	-0.0426094848058811	0.0788026733284191	-1.62181103248563
JRKL	monocyte	Tcruzi	PC3_zscore	0.00593352447052427	0.711549146445965	0.442725880137821
JRKL	B	NI	PC3_zscore	-0.000658745458660499	0.793273362788127	-0.0727082088103807
JRKL	B	LPS	PC3_zscore	-0.00115658486882928	0.78144176122498	-0.126607363422558
JRKL	B	IAV	PC3_zscore	-0.00292778213899751	0.744569333034658	-0.278056493500973
JRKL	B	Tcruzi	PC3_zscore	-0.000916028699174173	0.787850581969873	-0.0957972886418303
JRKL	CD4T	NI	PC3_zscore	-0.00329495746965828	0.71593180609342	-0.396289441980255
JRKL	CD4T	LPS	PC3_zscore	0.00157852409915234	0.778564941265924	0.199445426524924
JRKL	CD4T	IAV	PC3_zscore	-0.00140043060267485	0.756528885757471	-0.188912010091457
JRKL	CD4T	Tcruzi	PC3_zscore	0.000202901264136728	0.817274837528612	0.0257796968929711
CEP126	NK	NI	PC3_zscore	0.00937309328186515	0.43167708815771	0.655745643272267
CEP126	NK	LPS	PC3_zscore	0.0098588660014698	0.429128665618683	0.657675289633246
CEP126	NK	IAV	PC3_zscore	0.0133189448885992	0.355010565490059	0.734188516939776
CEP126	NK	Tcruzi	PC3_zscore	0.00901692598458399	0.438156581545809	0.63267107427499
CEP126	CD8T	NI	PC3_zscore	0.00109291135816904	0.602607670977982	0.0818874477471383
CEP126	CD8T	LPS	PC3_zscore	0.00384858639689768	0.551837092661517	0.285433817397078
CEP126	CD8T	IAV	PC3_zscore	-0.0022935286700792	0.645292139059099	-0.131531292810781
CEP126	CD8T	Tcruzi	PC3_zscore	0.00141164494350117	0.595283170542373	0.103646212262003
CEP126	monocyte	NI	PC3_zscore	0.00348808433050367	0.551708256405491	0.276190906885629
CEP126	monocyte	LPS	PC3_zscore	0.00181182661157466	0.577910357177661	0.13409594523167
CEP126	monocyte	IAV	PC3_zscore	-0.00313808051126158	0.615795281132994	-0.159952590588989
CEP126	monocyte	Tcruzi	PC3_zscore	0.000763982187139112	0.604120931295063	0.0542745894526627
CEP126	B	NI	PC3_zscore	0.00624352128642024	0.477548846144089	0.552742043648979
CEP126	B	LPS	PC3_zscore	0.00512582699248194	0.504156387180482	0.466586508322725
CEP126	B	IAV	PC3_zscore	-0.00501211628204582	0.636648363416695	-0.222109240712137
CEP126	B	Tcruzi	PC3_zscore	0.00431735840903803	0.525893219180918	0.382224410228911
CEP126	CD4T	NI	PC3_zscore	0.00267856050758449	0.572644263383291	0.229274248572538
CEP126	CD4T	LPS	PC3_zscore	0.00385124288671145	0.546616035637659	0.325593715966365
CEP126	CD4T	IAV	PC3_zscore	0.00490815503770468	0.458137862643099	0.397396004665834
CEP126	CD4T	Tcruzi	PC3_zscore	-0.000392525597385765	0.630499890767704	-0.0276765922384133
BIRC3	NK	NI	PC3_zscore	0.0127093495833284	0.327862573215027	0.496758286921866
BIRC3	NK	LPS	PC3_zscore	-0.0316462886679286	0.121582670454245	-1.28043455875495
BIRC3	NK	IAV	PC3_zscore	-0.0489524172647999	0.0887592919579997	-1.54363748584085
BIRC3	NK	Tcruzi	PC3_zscore	0.00525072818854911	0.438134999420006	0.207476534313918
BIRC3	CD8T	NI	PC3_zscore	0.0471511312492372	0.00135595597185815	2.81774485226486
BIRC3	CD8T	LPS	PC3_zscore	0.0212262041304184	0.0742949843513117	1.44150546327581
BIRC3	CD8T	IAV	PC3_zscore	0.00969123487003889	0.288100127077077	0.535501123438878
BIRC3	CD8T	Tcruzi	PC3_zscore	0.0445939314319391	0.00302856997113503	2.577850776129
BIRC3	monocyte	NI	PC3_zscore	0.026434126393197	0.0726163093454098	1.41902925685203
BIRC3	monocyte	LPS	PC3_zscore	0.00492305703369577	0.386234997442226	0.276826855053318
BIRC3	monocyte	IAV	PC3_zscore	0.0379507631472001	0.0209577992006951	1.90687979327758
BIRC3	monocyte	Tcruzi	PC3_zscore	-9.42545533644172e-05	0.495394969500905	-0.00478524981659203
BIRC3	B	NI	PC3_zscore	0.029082762426149	0.0210176164122722	1.97167809766507
BIRC3	B	LPS	PC3_zscore	0.00737258259006702	0.314400732292164	0.501884083418917
BIRC3	B	IAV	PC3_zscore	0.00642581138103664	0.351782590379983	0.40032728654749
BIRC3	B	Tcruzi	PC3_zscore	0.0291099625982138	0.0344043620178309	1.76343504834354
BIRC3	CD4T	NI	PC3_zscore	0.0405867469603166	0.0010987292085152	2.95645481531225
BIRC3	CD4T	LPS	PC3_zscore	0.0251138504533537	0.0205656077171686	2.01709727446184
BIRC3	CD4T	IAV	PC3_zscore	0.00131017305536637	0.461685618031225	0.0990396299925784
BIRC3	CD4T	Tcruzi	PC3_zscore	0.0429301544935391	0.00129081906386293	2.86984174667826
BIRC2	NK	NI	PC3_zscore	0.0230078373585767	0.0331660082475223	1.93240933276737
BIRC2	NK	LPS	PC3_zscore	0.0351199692267325	0.000608465091221829	2.56325058686812
BIRC2	NK	IAV	PC3_zscore	0.0333510342523283	0.00119271888842556	2.52786296419371
BIRC2	NK	Tcruzi	PC3_zscore	0.028547376676278	0.0113810460403145	2.19530565227648
BIRC2	CD8T	NI	PC3_zscore	0.0258247015886593	0.0103754490486623	2.35582990707706
BIRC2	CD8T	LPS	PC3_zscore	0.0343614644992774	0.000953360404102914	2.52360824400882
BIRC2	CD8T	IAV	PC3_zscore	0.0313358394077887	0.0051456248674368	2.29626344825941
BIRC2	CD8T	Tcruzi	PC3_zscore	0.0310162275256473	0.00297043118826483	2.47172226093983
BIRC2	monocyte	NI	PC3_zscore	0.0186034899644794	0.0692578813136687	1.60103818538399
BIRC2	monocyte	LPS	PC3_zscore	-0.00212458429253386	0.417744200795988	-0.107261589473202
BIRC2	monocyte	IAV	PC3_zscore	0.0232736736898948	0.0257115847477567	2.10144800388516
BIRC2	monocyte	Tcruzi	PC3_zscore	0.0238964234303807	0.0270891037895429	2.09359811030696
BIRC2	B	NI	PC3_zscore	0.0235138242312659	0.0265026427155652	2.05589256826575
BIRC2	B	LPS	PC3_zscore	0.0268239198858954	0.00969368018441517	2.36413933405328
BIRC2	B	IAV	PC3_zscore	0.0319671082020309	0.00186646832294642	2.5359547985732
BIRC2	B	Tcruzi	PC3_zscore	0.0205289568856435	0.062688932882744	1.63108646420262
BIRC2	CD4T	NI	PC3_zscore	0.0207749547133836	0.0250107919386367	2.13565445480374
BIRC2	CD4T	LPS	PC3_zscore	0.0259156044474131	0.00416604142953041	2.69032024113007
BIRC2	CD4T	IAV	PC3_zscore	0.0201463807301858	0.0277757804262196	2.07792905303338
BIRC2	CD4T	Tcruzi	PC3_zscore	0.0357651642445592	0.000227138894096788	2.71950193785405
TMEM123	NK	NI	PC3_zscore	0.0555523618890593	0.0127215397863939	2.20574456864295
TMEM123	NK	LPS	PC3_zscore	0.079896163416318	5.15286917120061e-05	3.27881349196545
TMEM123	NK	IAV	PC3_zscore	0.0766596937113224	7.47263610266819e-05	3.21061055537566
TMEM123	NK	Tcruzi	PC3_zscore	0.0690599920352537	0.00302997410038629	2.54096389599236
TMEM123	CD8T	NI	PC3_zscore	0.0487924446090055	0.00282393670659027	2.81597311329607
TMEM123	CD8T	LPS	PC3_zscore	0.0605290442088155	0.000261769148118828	3.39740302045636
TMEM123	CD8T	IAV	PC3_zscore	0.0898045587250421	7.05057933248075e-07	3.93386401216479
TMEM123	CD8T	Tcruzi	PC3_zscore	0.0598728615956133	0.000577767045550911	3.18664039305896
TMEM123	monocyte	NI	PC3_zscore	0.0131608281101641	0.22202843043491	0.751314291096533
TMEM123	monocyte	LPS	PC3_zscore	0.0122344382034969	0.231699529173013	0.723538418851731
TMEM123	monocyte	IAV	PC3_zscore	0.0415899837651972	0.00422966694556555	2.80073889112149
TMEM123	monocyte	Tcruzi	PC3_zscore	0.0317487062407729	0.0370472086827746	1.88099243414029
TMEM123	B	NI	PC3_zscore	0.0633976399442886	0.000220175757913096	3.45734351147598
TMEM123	B	LPS	PC3_zscore	0.063353838876547	6.85412344132301e-05	3.69177834455338
TMEM123	B	IAV	PC3_zscore	0.085739765984869	8.58822732394498e-08	4.32017140608426
TMEM123	B	Tcruzi	PC3_zscore	0.0595051442657969	0.00103214441352112	3.10197817321369
TMEM123	CD4T	NI	PC3_zscore	0.0327293240344448	0.0087204751796194	2.43450311325017
TMEM123	CD4T	LPS	PC3_zscore	0.0418458151254825	0.000865287500454433	3.21057539171716
TMEM123	CD4T	IAV	PC3_zscore	0.0658849791323316	1.5004317687295e-07	4.80420354047606
TMEM123	CD4T	Tcruzi	PC3_zscore	0.0452018637441952	0.000930929978161993	3.22800296039622
DCUN1D5	NK	NI	PC3_zscore	-0.00215567635812491	0.616080235449549	-0.468792440513544
DCUN1D5	NK	LPS	PC3_zscore	-0.00209003205052588	0.618403933951553	-0.457972083785081
DCUN1D5	NK	IAV	PC3_zscore	-0.00151213345458853	0.600047173614809	-0.218567703015581
DCUN1D5	NK	Tcruzi	PC3_zscore	-0.00183999851972237	0.627743103650546	-0.400611741584788
DCUN1D5	CD8T	NI	PC3_zscore	-0.00195096198082783	0.623571591646832	-0.435123415729008
DCUN1D5	CD8T	LPS	PC3_zscore	-0.00184899533177733	0.627563900839262	-0.405007995293883
DCUN1D5	CD8T	IAV	PC3_zscore	-0.00162723658877847	0.633480024595648	-0.322320190233687
DCUN1D5	CD8T	Tcruzi	PC3_zscore	-0.00201096867675961	0.621306240061982	-0.44504413064904
DCUN1D5	monocyte	NI	PC3_zscore	-0.0018463648860348	0.628089996323005	-0.422241836544942
DCUN1D5	monocyte	LPS	PC3_zscore	-0.00255222342947371	0.588662727579344	-0.500395557859675
DCUN1D5	monocyte	IAV	PC3_zscore	-0.0049290001674231	0.490533406136574	-0.548513025994015
DCUN1D5	monocyte	Tcruzi	PC3_zscore	-0.0020881114886303	0.616542373097248	-0.481602025098248
DCUN1D5	B	NI	PC3_zscore	-0.00207680081514031	0.617883070719597	-0.470857054055494
DCUN1D5	B	LPS	PC3_zscore	-0.00173362795155882	0.633032217690502	-0.379742845889241
DCUN1D5	B	IAV	PC3_zscore	-0.00179129937412254	0.626270868618097	-0.376129136043846
DCUN1D5	B	Tcruzi	PC3_zscore	-0.00206284304742419	0.618578706536554	-0.467148213926609
DCUN1D5	CD4T	NI	PC3_zscore	-0.00181759081623918	0.629801698439578	-0.412124325053848
DCUN1D5	CD4T	LPS	PC3_zscore	-0.00189587072298833	0.625979606434611	-0.437128601030979
DCUN1D5	CD4T	IAV	PC3_zscore	0.000539372154859006	0.591545792414016	0.0674232688302928
DCUN1D5	CD4T	Tcruzi	PC3_zscore	-0.00203966451025378	0.619400401415824	-0.464607323625121
DYNC2H1	NK	NI	PC3_zscore	-0.0408511739750074	0.00812563724143833	-2.54639987235912
DYNC2H1	NK	LPS	PC3_zscore	-0.0407771512779979	0.00834712208219446	-2.5335617044749
DYNC2H1	NK	IAV	PC3_zscore	-0.0441638306677031	0.00320969845524599	-2.37184458454713
DYNC2H1	NK	Tcruzi	PC3_zscore	-0.0394804137225777	0.0119599297170315	-2.47126982635516
DYNC2H1	CD8T	NI	PC3_zscore	-0.0423156434805809	0.00685672273593352	-2.51395707288082
DYNC2H1	CD8T	LPS	PC3_zscore	-0.0393856653723602	0.0115119579242901	-2.50177402906936
DYNC2H1	CD8T	IAV	PC3_zscore	-0.0403996278030826	0.00979067789838306	-2.49148237598417
DYNC2H1	CD8T	Tcruzi	PC3_zscore	-0.0433106522435374	0.00668932600618377	-2.39972490273299
DYNC2H1	monocyte	NI	PC3_zscore	-0.0367446633236276	0.0280810812780875	-2.14800865324051
DYNC2H1	monocyte	LPS	PC3_zscore	-0.0406458008473927	0.0112246511208174	-2.41629141128252
DYNC2H1	monocyte	IAV	PC3_zscore	-0.0385761954709628	0.0183526825006605	-2.31623303204487
DYNC2H1	monocyte	Tcruzi	PC3_zscore	-0.0387441034447041	0.0175771517016655	-2.34258770710946
DYNC2H1	B	NI	PC3_zscore	-0.0382935485711855	0.0172624099261114	-2.37785176691092
DYNC2H1	B	LPS	PC3_zscore	-0.0390952516264587	0.0141008847247425	-2.43317784759218
DYNC2H1	B	IAV	PC3_zscore	-0.0398380985866717	0.0116078620379162	-2.46273164301467
DYNC2H1	B	Tcruzi	PC3_zscore	-0.0425542532867977	0.00775148222204691	-2.37930064415109
DYNC2H1	CD4T	NI	PC3_zscore	-0.0400965754451666	0.00822186011474513	-2.6314596096389
DYNC2H1	CD4T	LPS	PC3_zscore	-0.037226727153638	0.0178387699331691	-2.38393952262584
DYNC2H1	CD4T	IAV	PC3_zscore	-0.0383043400986516	0.0115318847419207	-2.52003640401394
DYNC2H1	CD4T	Tcruzi	PC3_zscore	-0.0378265784284205	0.0164305795921984	-2.41676641261779
PDGFD	NK	NI	PC3_zscore	-0.0383754693275243	0.0410576721009049	-1.77270996923194
PDGFD	NK	LPS	PC3_zscore	-0.0605247140121132	0.00340663128504626	-2.77672862319095
PDGFD	NK	IAV	PC3_zscore	-0.0651244592023155	0.00164681799678301	-2.97237156671142
PDGFD	NK	Tcruzi	PC3_zscore	-0.0364140835866766	0.0738031045986228	-1.4813972562503
PDGFD	CD8T	NI	PC3_zscore	-0.107425079496585	8.18987043298414e-05	-3.07111998164158
PDGFD	CD8T	LPS	PC3_zscore	-0.102624632377473	0.000236232013016369	-2.88361904028202
PDGFD	CD8T	IAV	PC3_zscore	-0.0945409413835508	0.00106232838311537	-2.66698284427582
PDGFD	CD8T	Tcruzi	PC3_zscore	-0.0916884312595463	0.000872811372621296	-2.75003458518207
PDGFD	monocyte	NI	PC3_zscore	-0.0722902344726537	0.0102762905988779	-2.28332371757761
PDGFD	monocyte	LPS	PC3_zscore	-0.0518238063056401	0.0533738444588585	-1.64843721832716
PDGFD	monocyte	IAV	PC3_zscore	-0.0852698075624351	0.00291561539898311	-2.56637263095198
PDGFD	monocyte	Tcruzi	PC3_zscore	-0.0945775722139996	0.0014545872409808	-2.67194028689956
PDGFD	B	NI	PC3_zscore	-0.104549436220863	0.000527295069137068	-2.72910557152956
PDGFD	B	LPS	PC3_zscore	-0.0742768834861869	0.0112682311747847	-2.22908166683286
PDGFD	B	IAV	PC3_zscore	-0.0795521752981225	0.00657524296799517	-2.36318133458229
PDGFD	B	Tcruzi	PC3_zscore	-0.0816038292254758	0.00659950611390037	-2.34839936510662
PDGFD	CD4T	NI	PC3_zscore	-0.0679629325730638	0.01868847741327	-2.07081499338544
PDGFD	CD4T	LPS	PC3_zscore	-0.0589437367603344	0.0368973929934902	-1.80222150838216
PDGFD	CD4T	IAV	PC3_zscore	-0.0994747132866374	0.000727665529643651	-2.70163829107796
PDGFD	CD4T	Tcruzi	PC3_zscore	-0.0748325085593326	0.0118809550451402	-2.19453978978013
CASP4	NK	NI	PC3_zscore	0.0250007123060026	0.0172699592990813	2.7344590119946
CASP4	NK	LPS	PC3_zscore	0.0276031458272695	0.0057816464357828	2.78986535984412
CASP4	NK	IAV	PC3_zscore	0.0304570434654874	0.000758499001690967	2.2444476060503
CASP4	NK	Tcruzi	PC3_zscore	0.0237598444716727	0.0341377439759286	2.34324339232062
CASP4	CD8T	NI	PC3_zscore	0.0226333238778907	0.0506989043470917	2.05506945381533
CASP4	CD8T	LPS	PC3_zscore	0.024363584661981	0.0242327525557022	2.58968398373355
CASP4	CD8T	IAV	PC3_zscore	0.0241780266272136	0.0272117615968518	2.50129886777738
CASP4	CD8T	Tcruzi	PC3_zscore	0.0231514070408454	0.0427522927572143	2.18063543238854
CASP4	monocyte	NI	PC3_zscore	0.023853477400663	0.0351887425786635	2.31462104384976
CASP4	monocyte	LPS	PC3_zscore	0.0232808857748463	0.0407649704965731	2.22639742050371
CASP4	monocyte	IAV	PC3_zscore	0.0263785573393081	0.00940906411235306	2.84828057169366
CASP4	monocyte	Tcruzi	PC3_zscore	0.022413495835207	0.0580403669281001	1.87682647879275
CASP4	B	NI	PC3_zscore	0.0260904682628592	0.0107020540050713	2.84123210806023
CASP4	B	LPS	PC3_zscore	0.0264890899794352	0.00840762932313569	2.88356751627608
CASP4	B	IAV	PC3_zscore	0.0276119197913456	0.00583321227192922	2.76713528855668
CASP4	B	Tcruzi	PC3_zscore	0.0251507100495152	0.0191914334827987	2.64797759732827
CASP4	CD4T	NI	PC3_zscore	0.0246386502101491	0.0239680986039788	2.56706741464289
CASP4	CD4T	LPS	PC3_zscore	0.02350095526031	0.036249507717119	2.31771820858732
CASP4	CD4T	IAV	PC3_zscore	0.0281348414578873	0.00537953649857308	2.67019834431869
CASP4	CD4T	Tcruzi	PC3_zscore	0.0242499302555876	0.0299914858154451	2.40870168300271
CASP1	NK	NI	PC3_zscore	0.00302230884252464	0.590616074815637	0.305630421635762
CASP1	NK	LPS	PC3_zscore	0.00475611211786367	0.552894437407125	0.512061175200238
CASP1	NK	IAV	PC3_zscore	0.00793221277100596	0.474213371811258	0.622228248397451
CASP1	NK	Tcruzi	PC3_zscore	0.00403579913867887	0.568980461869274	0.421118308859755
CASP1	CD8T	NI	PC3_zscore	0.00156764146387516	0.626069383926377	0.139683972083656
CASP1	CD8T	LPS	PC3_zscore	0.00244283992282226	0.609342160968099	0.239587368747388
CASP1	CD8T	IAV	PC3_zscore	0.00413171693109133	0.574332264344693	0.415914947470379
CASP1	CD8T	Tcruzi	PC3_zscore	0.00227598740414024	0.612034525886778	0.21580293791155
CASP1	monocyte	NI	PC3_zscore	0.00243540839573468	0.61235520568804	0.256847866797027
CASP1	monocyte	LPS	PC3_zscore	0.00290965324765924	0.596356108599462	0.322100054279928
CASP1	monocyte	IAV	PC3_zscore	0.00531357000575152	0.524712283249726	0.547986738874939
CASP1	monocyte	Tcruzi	PC3_zscore	0.00179742583030088	0.62595094017135	0.173069186949059
CASP1	B	NI	PC3_zscore	0.00403917850262434	0.571600849870047	0.43947009010747
CASP1	B	LPS	PC3_zscore	0.00444825725089162	0.561432169418907	0.490429180592155
CASP1	B	IAV	PC3_zscore	0.00774195414870345	0.50507540025579	0.572189407186707
CASP1	B	Tcruzi	PC3_zscore	0.00359501269573269	0.582200115913927	0.382319717976542
CASP1	CD4T	NI	PC3_zscore	0.00319989112911226	0.593532138418431	0.329451394128484
CASP1	CD4T	LPS	PC3_zscore	0.00308687953789264	0.597167484601147	0.325544905228345
CASP1	CD4T	IAV	PC3_zscore	0.0140932065491301	0.23176838504481	0.881437846911285
CASP1	CD4T	Tcruzi	PC3_zscore	0.00366634614274896	0.583764834886505	0.370428748354025
CARD16	NK	NI	PC3_zscore	0.0284241645439867	0.126148608911426	1.14189929259367
CARD16	NK	LPS	PC3_zscore	0.0629114972692947	0.00360598321366036	2.49615466578251
CARD16	NK	IAV	PC3_zscore	0.0945639177065341	0.000133568046262496	2.8777051025122
CARD16	NK	Tcruzi	PC3_zscore	0.0369476987656687	0.0803175929665244	1.3775618157289
CARD16	CD8T	NI	PC3_zscore	-0.0125181145856876	0.345333048741126	-0.414897110316
CARD16	CD8T	LPS	PC3_zscore	0.0208254361273874	0.194193726385625	0.865131549158911
CARD16	CD8T	IAV	PC3_zscore	0.0360528142778156	0.0698917726038471	1.488376790724
CARD16	CD8T	Tcruzi	PC3_zscore	0.0102998744492492	0.342938571163855	0.379861556487684
CARD16	monocyte	NI	PC3_zscore	0.0105266987826675	0.343093909609657	0.422682143224122
CARD16	monocyte	LPS	PC3_zscore	-0.00349964169353732	0.441184761617764	-0.135815027431057
CARD16	monocyte	IAV	PC3_zscore	0.0436829074410557	0.0204602955607739	2.04156046368091
CARD16	monocyte	Tcruzi	PC3_zscore	-0.00960029536217923	0.383097939999419	-0.315014751743853
CARD16	B	NI	PC3_zscore	0.0126989588722932	0.312000660140324	0.483277705763179
CARD16	B	LPS	PC3_zscore	0.0308504730998952	0.0887194740457717	1.36583823260975
CARD16	B	IAV	PC3_zscore	0.0563245319433572	0.005952186690069	2.32512600192336
CARD16	B	Tcruzi	PC3_zscore	0.0212064157371474	0.222294591378894	0.758969371353727
CARD16	CD4T	NI	PC3_zscore	0.023235429329162	0.18424892202648	0.902152540264985
CARD16	CD4T	LPS	PC3_zscore	0.0318574267598832	0.0885274799731047	1.36955201910016
CARD16	CD4T	IAV	PC3_zscore	0.0674687224320633	0.003824236472611	2.46867773863398
CARD16	CD4T	Tcruzi	PC3_zscore	0.0213910217235676	0.215908603904165	0.772440890362863
MSANTD4	NK	NI	PC3_zscore	-0.00650140524491834	0.38450829228841	-0.681918607948551
MSANTD4	NK	LPS	PC3_zscore	-0.0062755033663185	0.390016264450563	-0.65767253835408
MSANTD4	NK	IAV	PC3_zscore	-0.00753507165802345	0.339200932297788	-0.656237822011949
MSANTD4	NK	Tcruzi	PC3_zscore	-0.00708858343347254	0.373974007987157	-0.702045819172194
MSANTD4	CD8T	NI	PC3_zscore	-0.00533197325174465	0.411677714355019	-0.583157447800945
MSANTD4	CD8T	LPS	PC3_zscore	-0.00540460564837037	0.409857994957242	-0.581368653802509
MSANTD4	CD8T	IAV	PC3_zscore	-0.00541735895088867	0.409613197702974	-0.564741348499486
MSANTD4	CD8T	Tcruzi	PC3_zscore	-0.00584034736672653	0.399297678078944	-0.629094620965195
MSANTD4	monocyte	NI	PC3_zscore	-0.00398526608433332	0.451425720104847	-0.408777370153485
MSANTD4	monocyte	LPS	PC3_zscore	-0.00468198382054922	0.42321126605334	-0.498373313189759
MSANTD4	monocyte	IAV	PC3_zscore	-0.00435102955169862	0.415218875949359	-0.414172485261342
MSANTD4	monocyte	Tcruzi	PC3_zscore	-0.00826420133792133	0.343686252380046	-0.783536469052075
MSANTD4	B	NI	PC3_zscore	-0.00439521329021115	0.438676267449516	-0.45915456531837
MSANTD4	B	LPS	PC3_zscore	-0.00635497470176533	0.383471968379566	-0.708308559637249
MSANTD4	B	IAV	PC3_zscore	-0.00555839546422275	0.402762035467552	-0.607773732469685
MSANTD4	B	Tcruzi	PC3_zscore	-0.0042965633016903	0.439945032191581	-0.436159898232987
MSANTD4	CD4T	NI	PC3_zscore	-0.00701798118678258	0.362872753551393	-0.793433961732542
MSANTD4	CD4T	LPS	PC3_zscore	-0.00699027438366718	0.363655569382402	-0.790891588790547
MSANTD4	CD4T	IAV	PC3_zscore	-0.00475122533415985	0.363623313560168	-0.482372739850511
MSANTD4	CD4T	Tcruzi	PC3_zscore	-0.00586163878166723	0.39570098951098	-0.673077623944467
KBTBD3	NK	NI	PC3_zscore	-0.0156447054599299	0.13329986845182	-1.35198737770133
KBTBD3	NK	LPS	PC3_zscore	-0.0190282839671408	0.0931890403299852	-1.55251788741534
KBTBD3	NK	IAV	PC3_zscore	-0.0194872028455711	0.0875369078785974	-1.53817610629777
KBTBD3	NK	Tcruzi	PC3_zscore	-0.0170903355837168	0.113481930802379	-1.46594218219571
KBTBD3	CD8T	NI	PC3_zscore	-0.0188332790339027	0.0855256120568257	-1.69268938297864
KBTBD3	CD8T	LPS	PC3_zscore	-0.0196894073741724	0.0833572467211253	-1.62626382878335
KBTBD3	CD8T	IAV	PC3_zscore	-0.014254783849495	0.15863486237717	-1.16489478411714
KBTBD3	CD8T	Tcruzi	PC3_zscore	-0.0143388988404278	0.155467045992325	-1.2174327743057
KBTBD3	monocyte	NI	PC3_zscore	-0.0165878380112855	0.120122627860721	-1.41541884816444
KBTBD3	monocyte	LPS	PC3_zscore	-0.0171432195262307	0.115075810971672	-1.40341642573478
KBTBD3	monocyte	IAV	PC3_zscore	-0.0185989299226399	0.0970269231440959	-1.46530193784864
KBTBD3	monocyte	Tcruzi	PC3_zscore	-0.018150460211876	0.102247949946491	-1.49019202988026
KBTBD3	B	NI	PC3_zscore	-0.0160831758371532	0.123547778625526	-1.43723345186654
KBTBD3	B	LPS	PC3_zscore	-0.0113555811174517	0.223654395006911	-0.748487272006889
KBTBD3	B	IAV	PC3_zscore	-0.0172032626252246	0.10687249638481	-1.54433131447421
KBTBD3	B	Tcruzi	PC3_zscore	-0.0158119912982397	0.131323588633057	-1.35695965346499
KBTBD3	CD4T	NI	PC3_zscore	-0.0155428283537106	0.117570913635191	-1.55531443514007
KBTBD3	CD4T	LPS	PC3_zscore	-0.0196914401187017	0.0778700141614879	-1.75950167720311
KBTBD3	CD4T	IAV	PC3_zscore	-0.021933371205226	0.0188370903749022	-1.93872606792416
KBTBD3	CD4T	Tcruzi	PC3_zscore	-0.0160947994570522	0.11145554033049	-1.58820000361626
AASDHPPT	NK	NI	PC3_zscore	-0.00555443093471473	0.28551264015335	-1.04656871666665
AASDHPPT	NK	LPS	PC3_zscore	-0.00549875404774021	0.287258187854669	-1.01124946828396
AASDHPPT	NK	IAV	PC3_zscore	-0.00596670255203526	0.258255955215086	-1.03735177668502
AASDHPPT	NK	Tcruzi	PC3_zscore	-0.00562958001310307	0.282507166850535	-1.08569589805041
AASDHPPT	CD8T	NI	PC3_zscore	-0.00571496049941415	0.278227474308485	-1.13555778836636
AASDHPPT	CD8T	LPS	PC3_zscore	-0.00602291591625631	0.268933532005612	-1.16464184829725
AASDHPPT	CD8T	IAV	PC3_zscore	-0.00595132848636755	0.270300898701875	-1.1660168485114
AASDHPPT	CD8T	Tcruzi	PC3_zscore	-0.00584183482282306	0.272990498339852	-1.16842244652464
AASDHPPT	monocyte	NI	PC3_zscore	-0.00575589040952561	0.275722692802789	-1.15676148980475
AASDHPPT	monocyte	LPS	PC3_zscore	-0.00573688990332497	0.273964405504126	-1.13100704117695
AASDHPPT	monocyte	IAV	PC3_zscore	-0.00945554300026365	0.142420831553297	-0.993911362096829
AASDHPPT	monocyte	Tcruzi	PC3_zscore	-0.0057982427732083	0.274079161964173	-1.1678016266451
AASDHPPT	B	NI	PC3_zscore	-0.00569824929637058	0.279191525873283	-1.13248883617239
AASDHPPT	B	LPS	PC3_zscore	-0.00577354206126498	0.275371518588079	-1.15946487083462
AASDHPPT	B	IAV	PC3_zscore	-0.00537789911174568	0.287306926258729	-0.918317175324805
AASDHPPT	B	Tcruzi	PC3_zscore	-0.00576071286999724	0.276161741541742	-1.15252566791444
AASDHPPT	CD4T	NI	PC3_zscore	-0.00592291608968509	0.269109042552425	-1.19372247180065
AASDHPPT	CD4T	LPS	PC3_zscore	-0.00578642953009291	0.273721589547693	-1.17494706722542
AASDHPPT	CD4T	IAV	PC3_zscore	-0.00562113259036377	0.252938377503429	-1.04782396831731
AASDHPPT	CD4T	Tcruzi	PC3_zscore	-0.00583544209627632	0.272082515328104	-1.1812276328811
CWF19L2	NK	NI	PC3_zscore	-0.00625006840862901	0.174135542901192	-1.43097182992589
CWF19L2	NK	LPS	PC3_zscore	-0.00626470928194656	0.173618738748223	-1.43345655077452
CWF19L2	NK	IAV	PC3_zscore	-0.00640925466714067	0.156525387687125	-1.34560031450766
CWF19L2	NK	Tcruzi	PC3_zscore	-0.00624390172068717	0.17443924466367	-1.4273127237751
CWF19L2	CD8T	NI	PC3_zscore	-0.00624703372832291	0.174165845650636	-1.43260262325463
CWF19L2	CD8T	LPS	PC3_zscore	-0.00625656083510483	0.173837598325026	-1.43381303784936
CWF19L2	CD8T	IAV	PC3_zscore	-0.00621142518940346	0.175714278112676	-1.40419778937901
CWF19L2	CD8T	Tcruzi	PC3_zscore	-0.0062526263466308	0.173994012358414	-1.43275845570912
CWF19L2	monocyte	NI	PC3_zscore	-0.00626776989551587	0.172726931472284	-1.43718997888992
CWF19L2	monocyte	LPS	PC3_zscore	-0.00617231407502346	0.173690423824834	-1.34907867236566
CWF19L2	monocyte	IAV	PC3_zscore	-0.00673538470216328	0.144418205315661	-1.34084180464851
CWF19L2	monocyte	Tcruzi	PC3_zscore	-0.00621109280007083	0.176006147978901	-1.41093379521586
CWF19L2	B	NI	PC3_zscore	-0.00622675405776869	0.175180149674042	-1.42267290596626
CWF19L2	B	LPS	PC3_zscore	-0.00619726869227935	0.176658460633786	-1.39772080443216
CWF19L2	B	IAV	PC3_zscore	-0.00622336376301346	0.174291785830587	-1.40509785990894
CWF19L2	B	Tcruzi	PC3_zscore	-0.00622263927867594	0.175402986405928	-1.41848044897381
CWF19L2	CD4T	NI	PC3_zscore	-0.00622418470632294	0.175321337260974	-1.42556436228128
CWF19L2	CD4T	LPS	PC3_zscore	-0.00625808851536166	0.173309491787804	-1.44168885829062
CWF19L2	CD4T	IAV	PC3_zscore	-0.00648675331107303	0.125250563636048	-1.47593884194728
CWF19L2	CD4T	Tcruzi	PC3_zscore	-0.00621545494815985	0.17585440366272	-1.41741681499464
ALKBH8	NK	NI	PC3_zscore	-0.00127748192845256	0.717950792040555	-0.14841630645903
ALKBH8	NK	LPS	PC3_zscore	-0.00210856471353194	0.704927959551522	-0.212887520327788
ALKBH8	NK	IAV	PC3_zscore	-0.000657582148004098	0.700961416250349	-0.0626487018955291
ALKBH8	NK	Tcruzi	PC3_zscore	3.04346086107991e-05	0.716241658446857	0.00406495331281091
ALKBH8	CD8T	NI	PC3_zscore	0.00237936305218649	0.638147958121893	0.320940825501666
ALKBH8	CD8T	LPS	PC3_zscore	0.00275500404929579	0.630663887938279	0.34796374466763
ALKBH8	CD8T	IAV	PC3_zscore	0.00252578454137414	0.638334764402366	0.313160216242691
ALKBH8	CD8T	Tcruzi	PC3_zscore	0.0037342320485176	0.612524574846821	0.408177483605063
ALKBH8	monocyte	NI	PC3_zscore	0.000417119161927376	0.697457713724946	0.061779817608804
ALKBH8	monocyte	LPS	PC3_zscore	0.00342671761068404	0.599983048943606	0.367607636405279
ALKBH8	monocyte	IAV	PC3_zscore	-0.00151527980102362	0.692444300303183	-0.133089914026125
ALKBH8	monocyte	Tcruzi	PC3_zscore	0.00139752301371163	0.663783364126309	0.213647082626251
ALKBH8	B	NI	PC3_zscore	0.000699884819734377	0.692464050457659	0.109514949755652
ALKBH8	B	LPS	PC3_zscore	0.000918455906764239	0.684233673888994	0.14405854358647
ALKBH8	B	IAV	PC3_zscore	-0.00035561544088225	0.722210155579918	-0.0466099660980504
ALKBH8	B	Tcruzi	PC3_zscore	0.00110024827693983	0.678022778863818	0.170083936032609
ALKBH8	CD4T	NI	PC3_zscore	0.00305332504659014	0.612464237705318	0.414670158616787
ALKBH8	CD4T	LPS	PC3_zscore	0.000685046962965147	0.691969626848321	0.112757854202866
ALKBH8	CD4T	IAV	PC3_zscore	0.00573910755096004	0.393944109723646	0.613399502693964
ALKBH8	CD4T	Tcruzi	PC3_zscore	0.00191650394768053	0.646807925585049	0.290470913561977
SLC35F2	NK	NI	PC3_zscore	-0.00918724625539109	0.352583849873577	-0.814564971280081
SLC35F2	NK	LPS	PC3_zscore	-0.00990849082821838	0.342890434745343	-0.818538042910152
SLC35F2	NK	IAV	PC3_zscore	-0.00958455445088217	0.323099453650681	-0.741995661831095
SLC35F2	NK	Tcruzi	PC3_zscore	-0.00910458579915004	0.354074720351772	-0.809494953941433
SLC35F2	CD8T	NI	PC3_zscore	-0.00822103016060302	0.37302854490744	-0.72018871836065
SLC35F2	CD8T	LPS	PC3_zscore	-0.00853479045210384	0.366482528218861	-0.755080630408882
SLC35F2	CD8T	IAV	PC3_zscore	-0.00844411025323908	0.367973282544086	-0.734666726426003
SLC35F2	CD8T	Tcruzi	PC3_zscore	-0.00913031088217187	0.355611335957367	-0.79943131345359
SLC35F2	monocyte	NI	PC3_zscore	-0.00835974775070111	0.369706228759889	-0.739957598416804
SLC35F2	monocyte	LPS	PC3_zscore	-0.00826966458797796	0.364160070204236	-0.701571371845433
SLC35F2	monocyte	IAV	PC3_zscore	-0.00893943783301988	0.33871197089869	-0.71419325324109
SLC35F2	monocyte	Tcruzi	PC3_zscore	-0.00910402333551172	0.354674425493496	-0.808579078409795
SLC35F2	B	NI	PC3_zscore	-0.00885049295497816	0.35741175914798	-0.817161802356504
SLC35F2	B	LPS	PC3_zscore	-0.00855866951668357	0.364852158957835	-0.787087445610001
SLC35F2	B	IAV	PC3_zscore	-0.008190065836735	0.370133794142134	-0.719587479924838
SLC35F2	B	Tcruzi	PC3_zscore	-0.00829662365793359	0.371628520857629	-0.750700261650779
SLC35F2	CD4T	NI	PC3_zscore	-0.00917374994801724	0.350999447406334	-0.83919848039792
SLC35F2	CD4T	LPS	PC3_zscore	-0.00880540221814493	0.358778428142554	-0.816354745719641
SLC35F2	CD4T	IAV	PC3_zscore	-0.0102157805166406	0.251164602121168	-0.881446420092892
SLC35F2	CD4T	Tcruzi	PC3_zscore	-0.00876614265000231	0.360586676397568	-0.800186448073605
CUL5	NK	NI	PC3_zscore	0.00792069325543965	0.110156563332268	1.73846312263393
CUL5	NK	LPS	PC3_zscore	0.00791724241299037	0.110290951205208	1.73400706719554
CUL5	NK	IAV	PC3_zscore	0.00795816371798913	0.104327019722897	1.713032263907
CUL5	NK	Tcruzi	PC3_zscore	0.00791493135657746	0.110346165098425	1.7295172280681
CUL5	CD8T	NI	PC3_zscore	0.0079817379727857	0.107112517674716	1.8054878887897
CUL5	CD8T	LPS	PC3_zscore	0.00800426370499673	0.106135191271741	1.81719625104822
CUL5	CD8T	IAV	PC3_zscore	0.00796139825830468	0.108126134652125	1.77933344474952
CUL5	CD8T	Tcruzi	PC3_zscore	0.00798799365997239	0.106878233477113	1.80676689082224
CUL5	monocyte	NI	PC3_zscore	0.00791855152112683	0.110444623814592	1.74801319643158
CUL5	monocyte	LPS	PC3_zscore	0.00800501404420165	0.10470635737275	1.81996795598847
CUL5	monocyte	IAV	PC3_zscore	0.00857862684918026	0.0755733820378549	1.81397895169553
CUL5	monocyte	Tcruzi	PC3_zscore	0.008012422897903	0.105391084665649	1.8303235600037
CUL5	B	NI	PC3_zscore	0.00802155417622851	0.105265442083369	1.82905495312966
CUL5	B	LPS	PC3_zscore	0.00797807667427049	0.107326571759869	1.80442779961292
CUL5	B	IAV	PC3_zscore	0.00804727731265779	0.103935055410466	1.82126826184498
CUL5	B	Tcruzi	PC3_zscore	0.00797260400328622	0.107664679557947	1.79741603244101
CUL5	CD4T	NI	PC3_zscore	0.00794394154401775	0.109271394957392	1.7797558322705
CUL5	CD4T	LPS	PC3_zscore	0.00807318703252518	0.103470556622403	1.84728514968845
CUL5	CD4T	IAV	PC3_zscore	0.00844898903962095	0.0599744774627187	1.99974910317912
CUL5	CD4T	Tcruzi	PC3_zscore	0.00801546080187445	0.105321743829267	1.83103784143498
ACAT1	NK	NI	PC3_zscore	-0.0136521453068594	0.271377925873688	-0.894622764205517
ACAT1	NK	LPS	PC3_zscore	-0.0128150234070001	0.274998853990952	-0.926235916094998
ACAT1	NK	IAV	PC3_zscore	-0.0212429153697764	0.131526394770497	-1.0251728886128
ACAT1	NK	Tcruzi	PC3_zscore	-0.0109591557684761	0.293029671643689	-0.921165196827237
ACAT1	CD8T	NI	PC3_zscore	-0.00698952429540042	0.371711699821087	-0.614998304795555
ACAT1	CD8T	LPS	PC3_zscore	-0.0100940767563804	0.317097117001111	-0.854972847300873
ACAT1	CD8T	IAV	PC3_zscore	-0.00613638587914374	0.387017406716758	-0.486469605423113
ACAT1	CD8T	Tcruzi	PC3_zscore	-0.00773305514172591	0.356645897400195	-0.683598308195013
ACAT1	monocyte	NI	PC3_zscore	-0.0115659470438885	0.288655509337775	-0.954185479567121
ACAT1	monocyte	LPS	PC3_zscore	-0.0105193191588393	0.300184909754006	-0.9290982044888
ACAT1	monocyte	IAV	PC3_zscore	-0.00668744122951854	0.36997856497831	-0.576433611371678
ACAT1	monocyte	Tcruzi	PC3_zscore	-0.0117948128612222	0.288487014832933	-0.938730446408529
ACAT1	B	NI	PC3_zscore	-0.0110086211674818	0.288379550296681	-0.981113498681734
ACAT1	B	LPS	PC3_zscore	-0.00907067824773435	0.32162168067812	-0.896960997956513
ACAT1	B	IAV	PC3_zscore	-0.00932489691948371	0.31278437262044	-0.919114474773502
ACAT1	B	Tcruzi	PC3_zscore	-0.00903897679925092	0.324403382359049	-0.874911653568795
ACAT1	CD4T	NI	PC3_zscore	-0.00798986945093389	0.34632350497908	-0.807580065103989
ACAT1	CD4T	LPS	PC3_zscore	-0.00897714320599152	0.323234676903509	-0.913137926147776
ACAT1	CD4T	IAV	PC3_zscore	-0.00417918393922378	0.412766241992516	-0.323876904390248
ACAT1	CD4T	Tcruzi	PC3_zscore	-0.00904331631439623	0.325477650824398	-0.880735496847521
NPAT	NK	NI	PC3_zscore	0.012377584085615	0.0426604590040178	2.17906505264548
NPAT	NK	LPS	PC3_zscore	0.0123865494892049	0.0423146785753035	2.18573450880283
NPAT	NK	IAV	PC3_zscore	0.0122718122862029	0.0427203385973755	2.00104981888862
NPAT	NK	Tcruzi	PC3_zscore	0.0123605637092147	0.043121727431729	2.15297358178954
NPAT	CD8T	NI	PC3_zscore	0.012624224582487	0.0340541389007444	2.3847291695229
NPAT	CD8T	LPS	PC3_zscore	0.0126177197237911	0.0342557624580057	2.37972906605538
NPAT	CD8T	IAV	PC3_zscore	0.0126043579431849	0.0346436814708465	2.37124940397337
NPAT	CD8T	Tcruzi	PC3_zscore	0.0126357406484222	0.0340377126051912	2.3794177226511
NPAT	monocyte	NI	PC3_zscore	0.0124942533143399	0.0372135589906582	2.33246470899896
NPAT	monocyte	LPS	PC3_zscore	0.0125680616124334	0.0339593015261512	2.36718408552451
NPAT	monocyte	IAV	PC3_zscore	0.0123827935787377	0.0391679268016454	2.15249153850002
NPAT	monocyte	Tcruzi	PC3_zscore	0.0124827990587513	0.0378387898819796	2.32074783772221
NPAT	B	NI	PC3_zscore	0.0124370036817238	0.0402290569507898	2.27124847966714
NPAT	B	LPS	PC3_zscore	0.012445188493598	0.0398277678734115	2.27932162949033
NPAT	B	IAV	PC3_zscore	0.0123853475954781	0.042158563888107	2.19648754454714
NPAT	B	Tcruzi	PC3_zscore	0.0124976688452729	0.0374305547731773	2.32764817992329
NPAT	CD4T	NI	PC3_zscore	0.012611098565686	0.0338667057604256	2.39594726785922
NPAT	CD4T	LPS	PC3_zscore	0.0125554032875938	0.0348680966185548	2.37869015001608
NPAT	CD4T	IAV	PC3_zscore	0.012641195406561	0.0226634427563435	2.42329749564495
NPAT	CD4T	Tcruzi	PC3_zscore	0.0125987681970379	0.0341872440766234	2.38921602355232
ATM	NK	NI	PC3_zscore	0.022027361657232	0.0354152833850282	1.80698559432354
ATM	NK	LPS	PC3_zscore	0.0198348280935098	0.03835131773565	1.76625790386565
ATM	NK	IAV	PC3_zscore	0.0114702952177602	0.0979756480310783	1.32419346971736
ATM	NK	Tcruzi	PC3_zscore	0.00789466662211749	0.204050127478077	0.857150556534657
ATM	CD8T	NI	PC3_zscore	0.00870050115774954	0.23019266598894	0.764718333093859
ATM	CD8T	LPS	PC3_zscore	0.0100849735123225	0.211348967767251	0.817218939436701
ATM	CD8T	IAV	PC3_zscore	0.000723009704828342	0.466555459693536	0.0559052559611833
ATM	CD8T	Tcruzi	PC3_zscore	0.00866816858395167	0.241110881119918	0.720852409859418
ATM	monocyte	NI	PC3_zscore	-0.00921396489145471	0.282392211996235	-0.690920909264542
ATM	monocyte	LPS	PC3_zscore	0.0143706455056262	0.0847819168380531	1.30578520233308
ATM	monocyte	IAV	PC3_zscore	-0.00501844668744877	0.398002342361661	-0.387212098767691
ATM	monocyte	Tcruzi	PC3_zscore	-0.00158369643371734	0.488924264912192	-0.140110361498942
ATM	B	NI	PC3_zscore	0.00100809931202106	0.45810202805267	0.104771982862896
ATM	B	LPS	PC3_zscore	0.00427867072764084	0.326865381717825	0.463682409584279
ATM	B	IAV	PC3_zscore	-0.0128676207544904	0.252560347145259	-0.813603826893013
ATM	B	Tcruzi	PC3_zscore	0.000872576675522527	0.460613097823774	0.0838598031234748
ATM	CD4T	NI	PC3_zscore	0.0114830254310339	0.11444790380578	1.24985091739298
ATM	CD4T	LPS	PC3_zscore	0.00906818004847924	0.169429512093033	1.01463508956675
ATM	CD4T	IAV	PC3_zscore	0.00666722495219413	0.22009306574106	0.808644595707873
ATM	CD4T	Tcruzi	PC3_zscore	0.0109079502114549	0.140159600709071	1.12076806847182
C11orf65	NK	NI	PC3_zscore	0.024958788592359	0.109121783899992	1.3389188336397
C11orf65	NK	LPS	PC3_zscore	0.0267962475781347	0.0934094830432733	1.4312219962332
C11orf65	NK	IAV	PC3_zscore	0.0237276852240223	0.119420391210005	1.25816429971154
C11orf65	NK	Tcruzi	PC3_zscore	0.0305253484281083	0.0749608597666678	1.49839153981172
C11orf65	CD8T	NI	PC3_zscore	0.0304162897600981	0.0584257025620421	1.71028746785709
C11orf65	CD8T	LPS	PC3_zscore	0.0224460729989044	0.124397458687206	1.26906635644663
C11orf65	CD8T	IAV	PC3_zscore	0.0257853922015011	0.0956214723744552	1.4179525300929
C11orf65	CD8T	Tcruzi	PC3_zscore	0.0245848911982283	0.101865117564818	1.40750299040575
C11orf65	monocyte	NI	PC3_zscore	0.00909447516134765	0.315518134620592	0.351723095374602
C11orf65	monocyte	LPS	PC3_zscore	0.0234071374033318	0.124125349455604	1.2443266461403
C11orf65	monocyte	IAV	PC3_zscore	0.0250464192054797	0.107676937586878	1.33362746974323
C11orf65	monocyte	Tcruzi	PC3_zscore	0.0272135173737026	0.0928854210207976	1.42413456567005
C11orf65	B	NI	PC3_zscore	0.0109750750172663	0.295022072132812	0.470555910856039
C11orf65	B	LPS	PC3_zscore	0.0270502330088154	0.0849448843385681	1.51203978435592
C11orf65	B	IAV	PC3_zscore	0.0207658820055744	0.149318817394945	1.12250353885939
C11orf65	B	Tcruzi	PC3_zscore	0.0271813200361183	0.0903831126386328	1.44914499236315
C11orf65	CD4T	NI	PC3_zscore	0.0297966112411235	0.0468916585236768	1.98461259190624
C11orf65	CD4T	LPS	PC3_zscore	0.0185792254394259	0.147334601122949	1.20714370382596
C11orf65	CD4T	IAV	PC3_zscore	0.0354459335664234	0.0060591922268193	2.21235001195186
C11orf65	CD4T	Tcruzi	PC3_zscore	0.0261978241782683	0.0677935174217007	1.73335647426602
EXPH5	NK	NI	PC3_zscore	0.0393367898452673	0.106367672703893	1.1894623539354
EXPH5	NK	LPS	PC3_zscore	0.0745025097299806	0.0341423608372535	1.45188921545895
EXPH5	NK	IAV	PC3_zscore	0.0549945396159525	0.0527640224976933	1.39067194299689
EXPH5	NK	Tcruzi	PC3_zscore	0.0449227852506454	0.0866891436759111	1.25135063546764
EXPH5	CD8T	NI	PC3_zscore	0.051723800166336	0.045638273197251	1.59320401472148
EXPH5	CD8T	LPS	PC3_zscore	0.0315606479288808	0.143122335273209	1.05828165030888
EXPH5	CD8T	IAV	PC3_zscore	0.0314917308869171	0.151692077356166	0.993566905315469
EXPH5	CD8T	Tcruzi	PC3_zscore	0.0459757698554568	0.0673076221378457	1.42123771000463
EXPH5	monocyte	NI	PC3_zscore	0.00983314469843155	0.348255996259515	0.232404793789436
EXPH5	monocyte	LPS	PC3_zscore	0.0165887631121886	0.289963318556387	0.437345305685824
EXPH5	monocyte	IAV	PC3_zscore	0.0215154452068112	0.240147139809885	0.617547902319541
EXPH5	monocyte	Tcruzi	PC3_zscore	-0.018722427076441	0.502673184625464	-0.300070181507657
EXPH5	B	NI	PC3_zscore	0.0155948123656451	0.297326841516783	0.430597785610287
EXPH5	B	LPS	PC3_zscore	0.00570868320489633	0.386511639732099	0.139608044353238
EXPH5	B	IAV	PC3_zscore	0.0317468948810877	0.150504668272422	1.0038528251686
EXPH5	B	Tcruzi	PC3_zscore	0.0334433955736976	0.147208988492898	1.01482319893707
EXPH5	CD4T	NI	PC3_zscore	0.0179096383681649	0.24121907781757	0.742616289304654
EXPH5	CD4T	LPS	PC3_zscore	0.0368353621631744	0.0637630518223121	1.61175339649218
EXPH5	CD4T	IAV	PC3_zscore	0.0569131283618735	0.00902617020748899	2.04948073315307
EXPH5	CD4T	Tcruzi	PC3_zscore	0.0443973530146524	0.0471499985657031	1.7054559901408
DDX10	NK	NI	PC3_zscore	-0.00146215101812559	0.807969876379812	-0.267097632537801
DDX10	NK	LPS	PC3_zscore	-0.00111395953799468	0.816772501232974	-0.229685831663651
DDX10	NK	IAV	PC3_zscore	-0.00145981268921644	0.793796565646268	-0.233180769751326
DDX10	NK	Tcruzi	PC3_zscore	-0.000554051120728119	0.834582800906438	-0.123187850638566
DDX10	CD8T	NI	PC3_zscore	-0.000887220665432438	0.824159600851085	-0.197156089523832
DDX10	CD8T	LPS	PC3_zscore	-0.000562623678288011	0.835309724835947	-0.12839194595122
DDX10	CD8T	IAV	PC3_zscore	-0.000558234358639603	0.835504808045971	-0.120103675292633
DDX10	CD8T	Tcruzi	PC3_zscore	-0.000479631755287025	0.838068103578755	-0.109094438453486
DDX10	monocyte	NI	PC3_zscore	-0.000411228603321769	0.841177136054403	-0.0987206867978758
DDX10	monocyte	LPS	PC3_zscore	-0.00100236042963094	0.816535493855455	-0.205716683959206
DDX10	monocyte	IAV	PC3_zscore	-0.00218523556518568	0.776231436590694	-0.274635498906871
DDX10	monocyte	Tcruzi	PC3_zscore	-0.00113868315148495	0.815657873525074	-0.238995297445749
DDX10	B	NI	PC3_zscore	-0.000535006117458312	0.835901058810793	-0.136123561758473
DDX10	B	LPS	PC3_zscore	-0.00111807521615883	0.812763274750402	-0.256600927980369
DDX10	B	IAV	PC3_zscore	0.00017249102925519	0.858288483245287	0.0357703739801656
DDX10	B	Tcruzi	PC3_zscore	-0.000748231456174379	0.827222909474715	-0.184526203334045
DDX10	CD4T	NI	PC3_zscore	-0.00111729745433413	0.812770514048508	-0.258502067149669
DDX10	CD4T	LPS	PC3_zscore	0.000242291401023172	0.866996841170836	0.0542503699501562
DDX10	CD4T	IAV	PC3_zscore	0.0136944431623733	0.237855358762579	1.05713071549191
DDX10	CD4T	Tcruzi	PC3_zscore	-0.000748222782543234	0.827565038116651	-0.180940606860048
RDX	NK	NI	PC3_zscore	-0.00956973567779801	0.211633849548393	-1.28044841176867
RDX	NK	LPS	PC3_zscore	-0.00962592125343758	0.209890626436515	-1.29235578566087
RDX	NK	IAV	PC3_zscore	-0.00738484956526797	0.217120154255435	-0.566057999286651
RDX	NK	Tcruzi	PC3_zscore	-0.00943451956137237	0.215841207334301	-1.22953428369712
RDX	CD8T	NI	PC3_zscore	-0.00974124371475379	0.204161673186938	-1.34603833638582
RDX	CD8T	LPS	PC3_zscore	-0.00992519491292068	0.19970693533903	-1.36793507295885
RDX	CD8T	IAV	PC3_zscore	-0.00996342307563781	0.199301809400538	-1.36156791648751
RDX	CD8T	Tcruzi	PC3_zscore	-0.00981345249939783	0.202209484446054	-1.35748345482316
RDX	monocyte	NI	PC3_zscore	-0.00964369208377514	0.207306980059476	-1.31801594812386
RDX	monocyte	LPS	PC3_zscore	-0.00968389054634134	0.203493562394883	-1.31172726663744
RDX	monocyte	IAV	PC3_zscore	-0.00977045354988723	0.196694214747658	-1.26985964250654
RDX	monocyte	Tcruzi	PC3_zscore	-0.00958656722429938	0.209778465463331	-1.30009299583426
RDX	B	NI	PC3_zscore	-0.00964527121486787	0.207906088433457	-1.32391588786908
RDX	B	LPS	PC3_zscore	-0.0096450989867557	0.207895398303922	-1.32437219013204
RDX	B	IAV	PC3_zscore	-0.00958863615422862	0.209792455450862	-1.29681825369537
RDX	B	Tcruzi	PC3_zscore	-0.00972687584503174	0.204828298825299	-1.34297309299835
RDX	CD4T	NI	PC3_zscore	-0.00983230543374365	0.200041324100763	-1.37769051856412
RDX	CD4T	LPS	PC3_zscore	-0.00981292228441285	0.200469078567704	-1.37547703836721
RDX	CD4T	IAV	PC3_zscore	-0.0108020370730065	0.12319994637799	-1.53823306887225
RDX	CD4T	Tcruzi	PC3_zscore	-0.00978363949198738	0.201941982517049	-1.36554065847446
FDX1	NK	NI	PC3_zscore	-0.00804393007579327	0.172384779091839	-1.40923085417733
FDX1	NK	LPS	PC3_zscore	-0.00802170154234421	0.173203553770019	-1.40244880207121
FDX1	NK	IAV	PC3_zscore	-0.0078214914796633	0.166252387264658	-1.1879282674253
FDX1	NK	Tcruzi	PC3_zscore	-0.0080567277354402	0.172046670464438	-1.40987695541468
FDX1	CD8T	NI	PC3_zscore	-0.00794381086628592	0.176129964454291	-1.3805578821668
FDX1	CD8T	LPS	PC3_zscore	-0.00795601145351229	0.175592404471637	-1.38306667271982
FDX1	CD8T	IAV	PC3_zscore	-0.00789813343636184	0.177663423498373	-1.34593662882814
FDX1	CD8T	Tcruzi	PC3_zscore	-0.00798016356652587	0.1745751221717	-1.39453289978016
FDX1	monocyte	NI	PC3_zscore	-0.00795191337682973	0.17545541455665	-1.37856936311751
FDX1	monocyte	LPS	PC3_zscore	-0.00788372043231051	0.173901146333137	-1.3056396110342
FDX1	monocyte	IAV	PC3_zscore	-0.00810013702912642	0.160213462555042	-1.25846843078016
FDX1	monocyte	Tcruzi	PC3_zscore	-0.00792293496400847	0.177022524362576	-1.36647884671137
FDX1	B	NI	PC3_zscore	-0.00793136959337185	0.176796353383788	-1.37622009097795
FDX1	B	LPS	PC3_zscore	-0.00799533876985544	0.173809893053724	-1.40504463381551
FDX1	B	IAV	PC3_zscore	-0.00799426150786931	0.17312334359507	-1.39274871493626
FDX1	B	Tcruzi	PC3_zscore	-0.00793937561018859	0.176417273040864	-1.37889947490858
FDX1	CD4T	NI	PC3_zscore	-0.00794765370322289	0.175993935868862	-1.39136008023665
FDX1	CD4T	LPS	PC3_zscore	-0.00811420268716542	0.169084254876217	-1.43840585006105
FDX1	CD4T	IAV	PC3_zscore	-0.0084727058310159	0.112951988290909	-1.50426629331151
FDX1	CD4T	Tcruzi	PC3_zscore	-0.00807253765962205	0.170499516371647	-1.43034851942842
SIK2	NK	NI	PC3_zscore	0.000408400086387248	0.794596449338909	0.0880270910725093
SIK2	NK	LPS	PC3_zscore	0.000355601277185558	0.796079463915606	0.0760244070431828
SIK2	NK	IAV	PC3_zscore	0.00167397402435343	0.733645830441133	0.204305888176676
SIK2	NK	Tcruzi	PC3_zscore	-0.000258441395705613	0.814732207352795	-0.048777459957462
SIK2	CD8T	NI	PC3_zscore	9.96286559878712e-05	0.805490741672668	0.0219246302770488
SIK2	CD8T	LPS	PC3_zscore	0.000422391711433776	0.794091389291485	0.0924956310637818
SIK2	CD8T	IAV	PC3_zscore	-0.000115610997195539	0.809946106226346	-0.0223638490236158
SIK2	CD8T	Tcruzi	PC3_zscore	0.000265851657267676	0.79927545556831	0.0580659296031374
SIK2	monocyte	NI	PC3_zscore	0.000812171059131556	0.779690419528086	0.174795793893321
SIK2	monocyte	LPS	PC3_zscore	0.00379294987057611	0.681934023304787	0.369184529145338
SIK2	monocyte	IAV	PC3_zscore	0.00027981700449775	0.779800896125735	0.0506586305231598
SIK2	monocyte	Tcruzi	PC3_zscore	0.00100748612525555	0.774875193622593	0.199230329477704
SIK2	B	NI	PC3_zscore	0.000687800620434465	0.784163804099936	0.152109021979366
SIK2	B	LPS	PC3_zscore	0.000442267620182818	0.793092265889919	0.101221226656972
SIK2	B	IAV	PC3_zscore	-0.00274290553202087	0.770064916315867	-0.222336953522975
SIK2	B	Tcruzi	PC3_zscore	0.000505499839523906	0.791236004725637	0.113127221503199
SIK2	CD4T	NI	PC3_zscore	7.26060402499318e-05	0.80832676764058	0.0172253673154498
SIK2	CD4T	LPS	PC3_zscore	0.000556332544036076	0.787412692382962	0.133192681052423
SIK2	CD4T	IAV	PC3_zscore	-0.00609167773450842	0.467370257556039	-0.560949016944128
SIK2	CD4T	Tcruzi	PC3_zscore	0.00029048828562579	0.798830790521638	0.0683795075351347
PPP2R1B	NK	NI	PC3_zscore	-0.00949268574796546	0.220349912837416	-1.19141596385241
PPP2R1B	NK	LPS	PC3_zscore	-0.00959892826878536	0.218012547486823	-1.19823610120473
PPP2R1B	NK	IAV	PC3_zscore	-0.00823504506129809	0.21928478409019	-0.727683527905018
PPP2R1B	NK	Tcruzi	PC3_zscore	-0.00934685553413803	0.224202375266631	-1.16491228027898
PPP2R1B	CD8T	NI	PC3_zscore	-0.00933818763749956	0.223486026228453	-1.17851331594342
PPP2R1B	CD8T	LPS	PC3_zscore	-0.0095803643821162	0.216936516622233	-1.21811498019394
PPP2R1B	CD8T	IAV	PC3_zscore	-0.00942443595510563	0.220945680002276	-1.18710100899871
PPP2R1B	CD8T	Tcruzi	PC3_zscore	-0.00957277360264047	0.217150158561532	-1.21706723410227
PPP2R1B	monocyte	NI	PC3_zscore	-0.00975167861022597	0.211109742752263	-1.2423172611584
PPP2R1B	monocyte	LPS	PC3_zscore	-0.00958708199742672	0.212047285127521	-1.22087728091655
PPP2R1B	monocyte	IAV	PC3_zscore	-0.00955102385145565	0.206895182758726	-1.15534324344069
PPP2R1B	monocyte	Tcruzi	PC3_zscore	-0.00939539116072442	0.221822256468311	-1.20297707389846
PPP2R1B	B	NI	PC3_zscore	-0.00950331765743896	0.218955975622888	-1.2132970516829
PPP2R1B	B	LPS	PC3_zscore	-0.0093333216498496	0.22433830435873	-1.18066604454826
PPP2R1B	B	IAV	PC3_zscore	-0.0100747236704933	0.205230238767401	-1.14864110390294
PPP2R1B	B	Tcruzi	PC3_zscore	-0.00952138744490049	0.218610286635208	-1.21274786291359
PPP2R1B	CD4T	NI	PC3_zscore	-0.00969167735226678	0.211998985278298	-1.25674914297724
PPP2R1B	CD4T	LPS	PC3_zscore	-0.00936380150305093	0.222192064286478	-1.20439207637857
PPP2R1B	CD4T	IAV	PC3_zscore	-0.00907940835407468	0.193417297919251	-1.0520307265822
PPP2R1B	CD4T	Tcruzi	PC3_zscore	-0.00936020190092273	0.222370397771888	-1.19858583820851
ALG9	NK	NI	PC3_zscore	-0.000350131214414209	0.704158946790763	-0.0354308184139044
ALG9	NK	LPS	PC3_zscore	0.00102297050157605	0.674728465905552	0.110289212599267
ALG9	NK	IAV	PC3_zscore	-0.0011310174112515	0.672338177691766	-0.0861593921309288
ALG9	NK	Tcruzi	PC3_zscore	0.00131801757045332	0.668141893811453	0.143267779384599
ALG9	CD8T	NI	PC3_zscore	0.0017972250778857	0.651495109935847	0.198921078951008
ALG9	CD8T	LPS	PC3_zscore	0.00240511762805115	0.639665035553885	0.248936490977011
ALG9	CD8T	IAV	PC3_zscore	0.00120711030162444	0.664731568137636	0.129316027886464
ALG9	CD8T	Tcruzi	PC3_zscore	0.00176528510883013	0.652865803850857	0.19287467007958
ALG9	monocyte	NI	PC3_zscore	6.09600535219166e-05	0.69299540837678	0.00661231084504961
ALG9	monocyte	LPS	PC3_zscore	0.0012029515960188	0.656062843044596	0.131372934373795
ALG9	monocyte	IAV	PC3_zscore	0.000768884976045423	0.646589123304973	0.070437651082947
ALG9	monocyte	Tcruzi	PC3_zscore	0.00201374181398186	0.644152068364234	0.226928553031675
ALG9	B	NI	PC3_zscore	0.000641271738107556	0.682003432197326	0.0745735055818024
ALG9	B	LPS	PC3_zscore	-0.000157715331367435	0.701525212641619	-0.0168510875603838
ALG9	B	IAV	PC3_zscore	0.00103679787222083	0.669436234381922	0.11505880073789
ALG9	B	Tcruzi	PC3_zscore	0.00188058388313916	0.649932981675534	0.211716372675945
ALG9	CD4T	NI	PC3_zscore	0.0022189221255354	0.637653373658459	0.255199573795157
ALG9	CD4T	LPS	PC3_zscore	0.000768631558026289	0.677588090526234	0.0917151053602509
ALG9	CD4T	IAV	PC3_zscore	0.00474667105829331	0.45443012330759	0.401047402218029
ALG9	CD4T	Tcruzi	PC3_zscore	0.00138278149250955	0.660572638160682	0.161587099780342
DLAT	NK	NI	PC3_zscore	0.000405999268503056	0.733994649629564	0.0731268075164865
DLAT	NK	LPS	PC3_zscore	0.000341944678060786	0.736098276393254	0.0607717828338033
DLAT	NK	IAV	PC3_zscore	-0.00343835142653797	0.646035817886256	-0.248678978305904
DLAT	NK	Tcruzi	PC3_zscore	0.000273982494236868	0.738190922639177	0.0493671702742138
DLAT	CD8T	NI	PC3_zscore	0.000184841631390232	0.74098099466347	0.0339188283669134
DLAT	CD8T	LPS	PC3_zscore	0.000870077942939837	0.719660496751734	0.147891852157191
DLAT	CD8T	IAV	PC3_zscore	1.50510183720701e-05	0.744333968532029	0.00253975697967256
DLAT	CD8T	Tcruzi	PC3_zscore	0.000538383443812357	0.729409557091166	0.0969018531305326
DLAT	monocyte	NI	PC3_zscore	0.000256085762037229	0.737885662479475	0.0491776793687906
DLAT	monocyte	LPS	PC3_zscore	-0.000487312314268184	0.736377297655703	-0.0730421542611124
DLAT	monocyte	IAV	PC3_zscore	4.35234932624106e-05	0.715094843983431	0.00619279740069294
DLAT	monocyte	Tcruzi	PC3_zscore	0.000470903174081282	0.730186501061169	0.0904899350723024
DLAT	B	NI	PC3_zscore	-0.000172375744430551	0.754637283321934	-0.0312042549282127
DLAT	B	LPS	PC3_zscore	0.000241581171005715	0.739572365697116	0.0465866605750915
DLAT	B	IAV	PC3_zscore	0.00272186441932736	0.673961561775857	0.246816589381998
DLAT	B	Tcruzi	PC3_zscore	0.00058779843181524	0.726492809287437	0.110169240252808
DLAT	CD4T	NI	PC3_zscore	3.11462180529135e-05	0.748532786345901	0.00605154471916834
DLAT	CD4T	LPS	PC3_zscore	0.000730285368234459	0.719258718851335	0.139797688690571
DLAT	CD4T	IAV	PC3_zscore	-0.000819453991968819	0.624034158068979	-0.111525203575249
DLAT	CD4T	Tcruzi	PC3_zscore	0.00043783491013598	0.731719364189189	0.0844770117066085
NKAPD1	NK	NI	PC3_zscore	0.00135842801507502	0.632494545355727	0.309337843090514
NKAPD1	NK	LPS	PC3_zscore	0.00153224016765218	0.626012628405901	0.364061357771701
NKAPD1	NK	IAV	PC3_zscore	0.00259079299594765	0.553075313987063	0.328089855286781
NKAPD1	NK	Tcruzi	PC3_zscore	0.00156311491253909	0.624787633060565	0.373249188276555
NKAPD1	CD8T	NI	PC3_zscore	0.00162781951784094	0.622008816729327	0.390363618608028
NKAPD1	CD8T	LPS	PC3_zscore	0.00160569185119969	0.622999708643176	0.383796417854784
NKAPD1	CD8T	IAV	PC3_zscore	0.00158965628812717	0.623530307818213	0.372481037086142
NKAPD1	CD8T	Tcruzi	PC3_zscore	0.00141672903742766	0.630453322765647	0.330119602814777
NKAPD1	monocyte	NI	PC3_zscore	0.00145369485932847	0.628952033725163	0.350602954381977
NKAPD1	monocyte	LPS	PC3_zscore	0.00128135223387513	0.623893085946431	0.272395137403985
NKAPD1	monocyte	IAV	PC3_zscore	0.00282230904596969	0.548447824798426	0.423005431169566
NKAPD1	monocyte	Tcruzi	PC3_zscore	0.00144379391275974	0.630272624919771	0.348319002990335
NKAPD1	B	NI	PC3_zscore	0.0015879558040456	0.623326787360832	0.388437327696094
NKAPD1	B	LPS	PC3_zscore	0.00157630955565076	0.623880515537872	0.385752550550878
NKAPD1	B	IAV	PC3_zscore	0.00203833665636723	0.606053732382798	0.370576968485412
NKAPD1	B	Tcruzi	PC3_zscore	0.00157108056577908	0.624173674567248	0.38337760687878
NKAPD1	CD4T	NI	PC3_zscore	0.00163310124944788	0.620774460482631	0.401850481140936
NKAPD1	CD4T	LPS	PC3_zscore	0.00156692918250574	0.62408907675827	0.387907308823749
NKAPD1	CD4T	IAV	PC3_zscore	0.00133160265192626	0.529113734222236	0.232318249008975
NKAPD1	CD4T	Tcruzi	PC3_zscore	0.00160694056409983	0.622351819156788	0.393301332972058
TIMM8B	NK	NI	PC3_zscore	0.00251198545971587	0.603637312916528	0.482319866640746
TIMM8B	NK	LPS	PC3_zscore	0.00230473166847456	0.610363955871458	0.458381055413283
TIMM8B	NK	IAV	PC3_zscore	0.0072840717224441	0.438561440771883	0.598585154989011
TIMM8B	NK	Tcruzi	PC3_zscore	0.00237998779351147	0.608046161164803	0.464594081843346
TIMM8B	CD8T	NI	PC3_zscore	0.00138251979236055	0.645923468715148	0.270414953903162
TIMM8B	CD8T	LPS	PC3_zscore	0.00219423886361065	0.616231061846018	0.428756688675521
TIMM8B	CD8T	IAV	PC3_zscore	0.00120740247548013	0.649576365045463	0.216127575224288
TIMM8B	CD8T	Tcruzi	PC3_zscore	0.00155201028774392	0.6393677466956	0.306302136809874
TIMM8B	monocyte	NI	PC3_zscore	0.0012711286890593	0.653010160883744	0.257648980731818
TIMM8B	monocyte	LPS	PC3_zscore	-0.00148025528439964	0.6692817116116	-0.150524399881173
TIMM8B	monocyte	IAV	PC3_zscore	0.0025048345397965	0.582220549486601	0.467188468992924
TIMM8B	monocyte	Tcruzi	PC3_zscore	0.00170652213847694	0.633047405272747	0.375754078271037
TIMM8B	B	NI	PC3_zscore	0.00166332922210556	0.634778813187094	0.352254563403515
TIMM8B	B	LPS	PC3_zscore	0.0015443596610191	0.640020539073552	0.321455059435799
TIMM8B	B	IAV	PC3_zscore	0.00289315613505854	0.589524039216361	0.47086834037464
TIMM8B	B	Tcruzi	PC3_zscore	0.00130343250364473	0.648770779877092	0.25289210293292
TIMM8B	CD4T	NI	PC3_zscore	0.00187802991343304	0.625248129243762	0.424869928560482
TIMM8B	CD4T	LPS	PC3_zscore	0.00131747134664542	0.652937829835099	0.274275677142073
TIMM8B	CD4T	IAV	PC3_zscore	0.00358270265246246	0.45754194608515	0.60781558890394
TIMM8B	CD4T	Tcruzi	PC3_zscore	0.00220010732503609	0.611795390980143	0.473588846219576
SDHD	NK	NI	PC3_zscore	-0.00424498983695195	0.392004361246886	-0.78426203153418
SDHD	NK	LPS	PC3_zscore	-0.00445343264904999	0.383444785114539	-0.846865387108961
SDHD	NK	IAV	PC3_zscore	-0.00387514557201485	0.380202494040939	-0.563506455159213
SDHD	NK	Tcruzi	PC3_zscore	-0.00419488027261955	0.393821184155804	-0.762466846426505
SDHD	CD8T	NI	PC3_zscore	-0.00456277820476673	0.377818787626459	-0.891199957134666
SDHD	CD8T	LPS	PC3_zscore	-0.00458148603613682	0.377483904902053	-0.887802559183974
SDHD	CD8T	IAV	PC3_zscore	-0.00407963679933565	0.393649104536361	-0.67615408597795
SDHD	CD8T	Tcruzi	PC3_zscore	-0.00467367014940269	0.37416885377895	-0.902468895457368
SDHD	monocyte	NI	PC3_zscore	-0.00457855804600195	0.37566929255158	-0.906230132950667
SDHD	monocyte	LPS	PC3_zscore	-0.0048713339882974	0.359328817530524	-0.907943773654916
SDHD	monocyte	IAV	PC3_zscore	-0.0041996402792994	0.378380756501864	-0.719159336797321
SDHD	monocyte	Tcruzi	PC3_zscore	-0.00417281194356505	0.395871898852241	-0.770928782410281
SDHD	B	NI	PC3_zscore	-0.00438785344495428	0.385809030015398	-0.85128798272073
SDHD	B	LPS	PC3_zscore	-0.00460873988354252	0.375473093683915	-0.906929922422375
SDHD	B	IAV	PC3_zscore	-0.00420778667001448	0.391211856092976	-0.763849422004016
SDHD	B	Tcruzi	PC3_zscore	-0.00440750341246355	0.384912430270602	-0.852813065371907
SDHD	CD4T	NI	PC3_zscore	-0.00473958499058781	0.367828269996907	-0.948519532974235
SDHD	CD4T	LPS	PC3_zscore	-0.00478016163065716	0.366598419950218	-0.951904581963785
SDHD	CD4T	IAV	PC3_zscore	-0.00693093274811784	0.166390268103163	-1.2213910930237
SDHD	CD4T	Tcruzi	PC3_zscore	-0.00429086679185549	0.390944118826451	-0.826771448270049
IL18	NK	NI	PC3_zscore	0.103953655007959	0.0172261154110413	2.0852236752609
IL18	NK	LPS	PC3_zscore	0.0657646845997344	0.074038069258269	1.42589768370768
IL18	NK	IAV	PC3_zscore	0.0810579933393233	0.0433822555566071	1.68435732143963
IL18	NK	Tcruzi	PC3_zscore	0.141812197502318	0.00937684138224416	2.40238423480531
IL18	CD8T	NI	PC3_zscore	0.015892333160096	0.362018851290329	0.365461335978475
IL18	CD8T	LPS	PC3_zscore	0.0251795905416256	0.289771176072163	0.569024009631108
IL18	CD8T	IAV	PC3_zscore	0.0675376303820903	0.103631275621013	1.3195783533804
IL18	CD8T	Tcruzi	PC3_zscore	-0.0129156881391299	0.387346151738722	-0.29118175954043
IL18	monocyte	NI	PC3_zscore	-0.00884740065944136	0.401333427430664	-0.258070374496345
IL18	monocyte	LPS	PC3_zscore	-0.089753769347629	0.00560781014397227	-2.85006579978433
IL18	monocyte	IAV	PC3_zscore	-0.0549130686356955	0.0978917128173651	-1.27918555210319
IL18	monocyte	Tcruzi	PC3_zscore	-0.00705111430987948	0.425648798716449	-0.195170241838068
IL18	B	NI	PC3_zscore	0.031924141322614	0.218720609524425	0.785939151322684
IL18	B	LPS	PC3_zscore	0.0300886362077515	0.23126461707742	0.746736105921414
IL18	B	IAV	PC3_zscore	-0.0104017906454751	0.406949712514617	-0.250645755833787
IL18	B	Tcruzi	PC3_zscore	-0.0208362516042472	0.310948036685444	-0.500505439950912
IL18	CD4T	NI	PC3_zscore	-0.00269590023583566	0.472205960275199	-0.0667695676220036
IL18	CD4T	LPS	PC3_zscore	0.031165737929638	0.219232426298185	0.795502640873543
IL18	CD4T	IAV	PC3_zscore	-0.0206004418934731	0.304743931737813	-0.507982840732434
IL18	CD4T	Tcruzi	PC3_zscore	0.00919573590630537	0.422786476015819	0.211658217162183
PTS	NK	NI	PC3_zscore	-0.00145615321827102	0.620924801277812	-0.300654462675622
PTS	NK	LPS	PC3_zscore	-0.0013559160525724	0.624253833318585	-0.271320806183559
PTS	NK	IAV	PC3_zscore	-0.00112382794066837	0.591740305324742	-0.153312111826914
PTS	NK	Tcruzi	PC3_zscore	-0.00127584689387374	0.627225498037715	-0.251350319558245
PTS	CD8T	NI	PC3_zscore	-0.00192218347871709	0.601447303323088	-0.415074603800555
PTS	CD8T	LPS	PC3_zscore	-0.00220595210341021	0.592105809626705	-0.450645771649127
PTS	CD8T	IAV	PC3_zscore	-0.00258656465005829	0.5837649887661	-0.446612571297174
PTS	CD8T	Tcruzi	PC3_zscore	-0.00224643929432464	0.590864152354086	-0.454924916219501
PTS	monocyte	NI	PC3_zscore	-0.00141908172570347	0.622810409577701	-0.304810287276148
PTS	monocyte	LPS	PC3_zscore	-0.00470810223991857	0.480563500010806	-0.556287550829445
PTS	monocyte	IAV	PC3_zscore	-0.00201256794261011	0.575086986022757	-0.379001873024343
PTS	monocyte	Tcruzi	PC3_zscore	-0.00159919557206204	0.615694013535768	-0.360652710559371
PTS	B	NI	PC3_zscore	-0.00163262227406697	0.613965881325716	-0.363036485340929
PTS	B	LPS	PC3_zscore	-0.00177261651254001	0.607300055044637	-0.397971325528992
PTS	B	IAV	PC3_zscore	-0.00154558755749376	0.614312126396031	-0.31817180632774
PTS	B	Tcruzi	PC3_zscore	-0.00148819406920827	0.620431976037547	-0.320467150070904
PTS	CD4T	NI	PC3_zscore	-0.0016500903288947	0.613189140720492	-0.375063252204818
PTS	CD4T	LPS	PC3_zscore	-0.00212979063958002	0.590426097457388	-0.471755457690163
PTS	CD4T	IAV	PC3_zscore	-0.00209187871933146	0.494151209416422	-0.358562091080095
PTS	CD4T	Tcruzi	PC3_zscore	-0.0021622349097873	0.590525438754194	-0.468048524586391
NCAM1	NK	NI	PC3_zscore	0.0914861087390515	0.00127559038780655	2.99103831178266
NCAM1	NK	LPS	PC3_zscore	0.140418736989044	1.00399872876969e-07	4.99813764252738
NCAM1	NK	IAV	PC3_zscore	0.120004365903955	5.47273016811173e-06	4.42289238830862
NCAM1	NK	Tcruzi	PC3_zscore	0.08224429145629	0.00634420938448834	2.48774640402711
NCAM1	CD8T	NI	PC3_zscore	-0.109371963813007	0.0021496241981741	-2.78946494986515
NCAM1	CD8T	LPS	PC3_zscore	-0.0812533223354031	0.021819159840805	-2.03686357649454
NCAM1	CD8T	IAV	PC3_zscore	-0.117300523020484	0.00180343342830191	-2.93822993127677
NCAM1	CD8T	Tcruzi	PC3_zscore	-0.124143426107575	0.000885522994329313	-2.9750311544109
NCAM1	monocyte	NI	PC3_zscore	-0.0620624136960626	0.00932077048834057	-2.27573738004549
NCAM1	monocyte	LPS	PC3_zscore	-0.0708957398815482	0.00829579562170779	-2.26948406916287
NCAM1	monocyte	IAV	PC3_zscore	-0.0556031529957448	0.0299691423846301	-1.80449511195262
NCAM1	monocyte	Tcruzi	PC3_zscore	-0.0377852838581934	0.0910302353316784	-1.31457750636135
NCAM1	B	NI	PC3_zscore	-0.0293065092753747	0.162490837978059	-0.973987018927507
NCAM1	B	LPS	PC3_zscore	-0.0215330382430437	0.234729465014925	-0.722951137568556
NCAM1	B	IAV	PC3_zscore	-0.0193037398864169	0.266781830229385	-0.63062248155475
NCAM1	B	Tcruzi	PC3_zscore	-0.0244376537854445	0.214784204473076	-0.787396168887443
NCAM1	CD4T	NI	PC3_zscore	-0.0944571226495821	0.00356471295998761	-2.57309597843746
NCAM1	CD4T	LPS	PC3_zscore	-0.0557518229621975	0.0561972545613354	-1.5763929113532
NCAM1	CD4T	IAV	PC3_zscore	-0.0557059984676714	0.0476176673368626	-1.6378654356454
NCAM1	CD4T	Tcruzi	PC3_zscore	-0.0593063662402279	0.0587556941912295	-1.56805254786389
TTC12	NK	NI	PC3_zscore	-0.00160084456658112	0.658035350100117	-0.241553760850388
TTC12	NK	LPS	PC3_zscore	-0.00204403577319408	0.647051510562356	-0.29029863900308
TTC12	NK	IAV	PC3_zscore	-0.00181150717552921	0.615368314653942	-0.182383658433333
TTC12	NK	Tcruzi	PC3_zscore	-0.00164081523838946	0.656994053533105	-0.245691741910946
TTC12	CD8T	NI	PC3_zscore	-0.000320578982836183	0.69807621041663	-0.0442930519380677
TTC12	CD8T	LPS	PC3_zscore	-0.00133926165833272	0.669318995120372	-0.198297189530396
TTC12	CD8T	IAV	PC3_zscore	-0.000785756554226365	0.684223813757754	-0.110562359994368
TTC12	CD8T	Tcruzi	PC3_zscore	-0.00074155010598923	0.686442277918629	-0.107888700673482
TTC12	monocyte	NI	PC3_zscore	-0.000401608928784422	0.696180069715475	-0.056974418045693
TTC12	monocyte	LPS	PC3_zscore	-0.00101239704413727	0.668430011430059	-0.144343184350075
TTC12	monocyte	IAV	PC3_zscore	-0.00327022113893643	0.592527403240293	-0.300133759667319
TTC12	monocyte	Tcruzi	PC3_zscore	-0.00117173363035906	0.673333437054024	-0.185209465663484
TTC12	B	NI	PC3_zscore	-0.00120842859010498	0.671528331005984	-0.195106148522927
TTC12	B	LPS	PC3_zscore	-0.00109509028534273	0.675853056458213	-0.175425484787061
TTC12	B	IAV	PC3_zscore	-0.0035639465262063	0.612410546316622	-0.316473052958607
TTC12	B	Tcruzi	PC3_zscore	-0.00124934513518625	0.670022504104015	-0.199148637464211
TTC12	CD4T	NI	PC3_zscore	-0.00115417227278191	0.674161486692924	-0.188753825643138
TTC12	CD4T	LPS	PC3_zscore	-0.000829506780648184	0.686487826983806	-0.131521231812413
TTC12	CD4T	IAV	PC3_zscore	-0.00299918023743378	0.501908516764078	-0.348162904983656
TTC12	CD4T	Tcruzi	PC3_zscore	-0.000138186395718577	0.705285793944446	-0.0190660892281521
ZW10	NK	NI	PC3_zscore	-0.00243820369242922	0.591992700420331	-0.407974219873848
ZW10	NK	LPS	PC3_zscore	-0.00256815042324341	0.587676942576697	-0.428730962370997
ZW10	NK	IAV	PC3_zscore	-1.64217074487931e-05	0.573301071770073	-0.00129988842949039
ZW10	NK	Tcruzi	PC3_zscore	-0.00236467849084606	0.594464524491388	-0.39201390626389
ZW10	CD8T	NI	PC3_zscore	-0.00253567449031914	0.58816895200788	-0.429238393247023
ZW10	CD8T	LPS	PC3_zscore	-0.00274158024984682	0.581397985110573	-0.46086221209181
ZW10	CD8T	IAV	PC3_zscore	-0.0025345463448521	0.587652145478845	-0.416469521693034
ZW10	CD8T	Tcruzi	PC3_zscore	-0.00260009325727195	0.585994352092658	-0.439017187398025
ZW10	monocyte	NI	PC3_zscore	-0.00247820598201156	0.589906773628152	-0.433437951409637
ZW10	monocyte	LPS	PC3_zscore	-0.00346795000858599	0.543688050192217	-0.506770792309789
ZW10	monocyte	IAV	PC3_zscore	-0.00264848488286271	0.561814939283657	-0.388997532960278
ZW10	monocyte	Tcruzi	PC3_zscore	-0.00230224167109321	0.598388560863485	-0.393006510754368
ZW10	B	NI	PC3_zscore	-0.00259391335476177	0.585797472514186	-0.451888443828154
ZW10	B	LPS	PC3_zscore	-0.00258379157390068	0.586259869853981	-0.449555785379739
ZW10	B	IAV	PC3_zscore	-0.00259141012337231	0.583859453985454	-0.419785572553985
ZW10	B	Tcruzi	PC3_zscore	-0.00255194529058693	0.587624865715856	-0.442974287386851
ZW10	CD4T	NI	PC3_zscore	-0.00254777891162228	0.587542737315155	-0.443973906219116
ZW10	CD4T	LPS	PC3_zscore	-0.00259825126109834	0.585442912902117	-0.453152803859555
ZW10	CD4T	IAV	PC3_zscore	-0.00380525677552728	0.434163098052955	-0.47860586122898
ZW10	CD4T	Tcruzi	PC3_zscore	-0.00280258840717748	0.57824421181464	-0.479374876277009
USP28	NK	NI	PC3_zscore	0.00328556976227348	0.566357857100452	0.497063411379555
USP28	NK	LPS	PC3_zscore	0.00441387662095548	0.53764566334538	0.592611484646225
USP28	NK	IAV	PC3_zscore	0.00374213754343676	0.541483681741834	0.508471698110669
USP28	NK	Tcruzi	PC3_zscore	0.00401306664709516	0.548191879614652	0.554548595790379
USP28	CD8T	NI	PC3_zscore	-0.00202667455442098	0.693468380592247	-0.157228313913483
USP28	CD8T	LPS	PC3_zscore	0.000350989010895739	0.660758717619554	0.0396521083480078
USP28	CD8T	IAV	PC3_zscore	0.000424181778248952	0.65770007394607	0.0475492699974846
USP28	CD8T	Tcruzi	PC3_zscore	-0.00147026558059687	0.687911815398345	-0.123138718464309
USP28	monocyte	NI	PC3_zscore	0.000821263436199406	0.657939158882357	0.109728830026827
USP28	monocyte	LPS	PC3_zscore	0.00228305154425484	0.601549581810993	0.332795729888424
USP28	monocyte	IAV	PC3_zscore	0.00188829212124005	0.605527618213114	0.256620577310708
USP28	monocyte	Tcruzi	PC3_zscore	0.00173333811832449	0.626329236391164	0.256481402611743
USP28	B	NI	PC3_zscore	0.00296704528690576	0.579034819441636	0.461489261868143
USP28	B	LPS	PC3_zscore	0.0035382211501919	0.559947852309736	0.525405156341815
USP28	B	IAV	PC3_zscore	0.00418022627972433	0.541197702835028	0.559579389205924
USP28	B	Tcruzi	PC3_zscore	0.00203071789910512	0.614221687342253	0.304692522147286
USP28	CD4T	NI	PC3_zscore	0.0010621684198859	0.649036700016535	0.14279041236869
USP28	CD4T	LPS	PC3_zscore	0.00195238494481475	0.620477133531309	0.287436336325175
USP28	CD4T	IAV	PC3_zscore	0.0104761226257524	0.207665974253752	0.927312435184385
USP28	CD4T	Tcruzi	PC3_zscore	0.00190183847341948	0.621599587751931	0.264697219519453
ZBTB16	NK	NI	PC3_zscore	0.151859556143672	3.60964997119628e-05	3.61276726344217
ZBTB16	NK	LPS	PC3_zscore	0.131670085525639	0.000336760496491212	3.0773454609363
ZBTB16	NK	IAV	PC3_zscore	0.103265733661817	0.00366323929668843	2.60667667841069
ZBTB16	NK	Tcruzi	PC3_zscore	0.120335228122893	0.00126826010736565	2.71837108017487
ZBTB16	CD8T	NI	PC3_zscore	-0.021754889941735	0.333486795046134	-0.450991804505702
ZBTB16	CD8T	LPS	PC3_zscore	0.0256751897288437	0.327716059191863	0.465819764214296
ZBTB16	CD8T	IAV	PC3_zscore	-0.0167737567099658	0.388255355326592	-0.315734480784183
ZBTB16	CD8T	Tcruzi	PC3_zscore	-0.014906571255259	0.391887686971674	-0.290316039968217
ZBTB16	monocyte	NI	PC3_zscore	0.0506052847594553	0.125962595298696	1.14775753509065
ZBTB16	monocyte	LPS	PC3_zscore	-0.00687150566210405	0.421910284563195	-0.167725277157019
ZBTB16	monocyte	IAV	PC3_zscore	-0.0325392577627585	0.20733069069733	-0.797521519117979
ZBTB16	monocyte	Tcruzi	PC3_zscore	-0.0285991290518817	0.238467915701972	-0.68688046134004
ZBTB16	B	NI	PC3_zscore	-0.00159311548378272	0.482507416095846	-0.0408276772691583
ZBTB16	B	LPS	PC3_zscore	-0.0250188212227623	0.265739891323687	-0.618930261622887
ZBTB16	B	IAV	PC3_zscore	-0.0160178318695062	0.362981514438064	-0.373116012454695
ZBTB16	B	Tcruzi	PC3_zscore	0.00391306386793613	0.465233212177735	0.0955404618096662
ZBTB16	CD4T	NI	PC3_zscore	-0.0266299819545924	0.248296510517976	-0.68352409089095
ZBTB16	CD4T	LPS	PC3_zscore	0.0416608243140434	0.218472641654949	0.829542332727652
ZBTB16	CD4T	IAV	PC3_zscore	-0.0220328120355924	0.293758362119856	-0.517885309941101
ZBTB16	CD4T	Tcruzi	PC3_zscore	-0.0265225341298023	0.279126381313197	-0.5928180622427
C11orf71	NK	NI	PC3_zscore	-0.00020835958895207	0.790351520174746	-0.0339019455656369
C11orf71	NK	LPS	PC3_zscore	0.000113484251327325	0.796572660924219	0.0181773734360982
C11orf71	NK	IAV	PC3_zscore	0.00621009321746336	0.64009078643216	0.363635671813051
C11orf71	NK	Tcruzi	PC3_zscore	2.25534550617241e-05	0.796694927223211	0.00366426223940671
C11orf71	CD8T	NI	PC3_zscore	9.76763891294474e-05	0.796712577826575	0.0160547796672883
C11orf71	CD8T	LPS	PC3_zscore	-0.000866258704197708	0.770798985145424	-0.132912704621206
C11orf71	CD8T	IAV	PC3_zscore	9.22989328750831e-05	0.794896117153999	0.014052541718138
C11orf71	CD8T	Tcruzi	PC3_zscore	-0.00029346270368871	0.785598306854143	-0.047837969169611
C11orf71	monocyte	NI	PC3_zscore	0.000146628117021048	0.793605288979291	0.0269746163289938
C11orf71	monocyte	LPS	PC3_zscore	-0.00102645882455187	0.754467916304509	-0.160758854450539
C11orf71	monocyte	IAV	PC3_zscore	-0.00672988072623999	0.598354017410587	-0.433878032760465
C11orf71	monocyte	Tcruzi	PC3_zscore	2.00909653813147e-05	0.796536280722842	0.00374353339623428
C11orf71	B	NI	PC3_zscore	2.11327655849358e-05	0.796038705284641	0.0037468355063412
C11orf71	B	LPS	PC3_zscore	0.000640362065246035	0.780327757360056	0.103379176483771
C11orf71	B	IAV	PC3_zscore	-0.000380286750883001	0.781869681116688	-0.0613994001689821
C11orf71	B	Tcruzi	PC3_zscore	0.000151215149303874	0.795360111012728	0.0262101876167011
C11orf71	CD4T	NI	PC3_zscore	-0.00020604683652103	0.787900977020539	-0.0382112357073753
C11orf71	CD4T	LPS	PC3_zscore	-0.00103754208359563	0.76057135802275	-0.17222106318858
C11orf71	CD4T	IAV	PC3_zscore	0.00348890309040821	0.57830756647115	0.362421143830391
C11orf71	CD4T	Tcruzi	PC3_zscore	-0.000719775958447892	0.771952783219238	-0.122145596315882
RBM7	NK	NI	PC3_zscore	0.0116024443833868	0.234434923926668	1.03298370179892
RBM7	NK	LPS	PC3_zscore	0.0128906759320459	0.212100454367527	1.17767982044074
RBM7	NK	IAV	PC3_zscore	0.0122178550190394	0.214069897118026	1.07780893843249
RBM7	NK	Tcruzi	PC3_zscore	0.011899718053301	0.228786003615438	1.0794381902865
RBM7	CD8T	NI	PC3_zscore	0.0122094718372646	0.21767041049068	1.17866798713815
RBM7	CD8T	LPS	PC3_zscore	0.0118249695999752	0.226260078793529	1.10320115391303
RBM7	CD8T	IAV	PC3_zscore	0.0133530450452852	0.199639792827386	1.24421561133598
RBM7	CD8T	Tcruzi	PC3_zscore	0.0131980716657225	0.201338754723077	1.24917992372064
RBM7	monocyte	NI	PC3_zscore	0.012453871846728	0.211279727789054	1.23921852340099
RBM7	monocyte	LPS	PC3_zscore	0.0114463680541248	0.234219186720464	1.05223081407987
RBM7	monocyte	IAV	PC3_zscore	0.0132490538253034	0.188488211716041	1.2813937342164
RBM7	monocyte	Tcruzi	PC3_zscore	0.0127556340785744	0.205093032964721	1.26745172654324
RBM7	B	NI	PC3_zscore	0.0122418535765196	0.219765318896102	1.17252339308603
RBM7	B	LPS	PC3_zscore	0.0125515735715436	0.213192067237458	1.2110107416836
RBM7	B	IAV	PC3_zscore	0.0130636830446849	0.204000570317668	1.22831217720531
RBM7	B	Tcruzi	PC3_zscore	0.0127595429885231	0.210014887860274	1.21495570880554
RBM7	CD4T	NI	PC3_zscore	0.0123881703547163	0.212761047331248	1.23006591382276
RBM7	CD4T	LPS	PC3_zscore	0.0129898418726721	0.200703204806154	1.2890835922126
RBM7	CD4T	IAV	PC3_zscore	0.0156711790346885	0.0814697502839766	1.53368836347038
RBM7	CD4T	Tcruzi	PC3_zscore	0.012736392077341	0.206541813227858	1.25421974572151
REXO2	NK	NI	PC3_zscore	-0.0160501411366218	0.0177714151306683	-2.72527280821114
REXO2	NK	LPS	PC3_zscore	-0.0161064541201318	0.0166402487924703	-2.75719365842901
REXO2	NK	IAV	PC3_zscore	-0.0161876522640536	0.0140018671720236	-2.76242966401711
REXO2	NK	Tcruzi	PC3_zscore	-0.0161284180419431	0.0163838652691392	-2.7567191883378
REXO2	CD8T	NI	PC3_zscore	-0.0161284941256262	0.0159243390038497	-2.78215933878307
REXO2	CD8T	LPS	PC3_zscore	-0.0161607409972	0.0157138938154057	-2.77200384870831
REXO2	CD8T	IAV	PC3_zscore	-0.0161503386986601	0.0158657158858219	-2.76822565583943
REXO2	CD8T	Tcruzi	PC3_zscore	-0.0160631546004869	0.0172084556609237	-2.75096711367475
REXO2	monocyte	NI	PC3_zscore	-0.0161475459108431	0.0159520745767289	-2.76347907832084
REXO2	monocyte	LPS	PC3_zscore	-0.0161744687399221	0.0152445670377206	-2.74619170128577
REXO2	monocyte	IAV	PC3_zscore	-0.0162987144830772	0.0120553465417645	-2.69270100340137
REXO2	monocyte	Tcruzi	PC3_zscore	-0.0161618641734542	0.0158598799797562	-2.75785443189731
REXO2	B	NI	PC3_zscore	-0.0161160999772431	0.0163275718631568	-2.76902216002175
REXO2	B	LPS	PC3_zscore	-0.0161258337639217	0.0162146430781879	-2.76865952102669
REXO2	B	IAV	PC3_zscore	-0.0162024414959063	0.0150714597911228	-2.74233912971511
REXO2	B	Tcruzi	PC3_zscore	-0.0161773686190944	0.0157518199183253	-2.75183412286451
REXO2	CD4T	NI	PC3_zscore	-0.0160858423666719	0.0163994395797934	-2.77761671908825
REXO2	CD4T	LPS	PC3_zscore	-0.0160805691153158	0.0164463468830938	-2.77697775924205
REXO2	CD4T	IAV	PC3_zscore	-0.0161001345305405	0.0134076737604071	-2.77909726716841
REXO2	CD4T	Tcruzi	PC3_zscore	-0.0161030380005719	0.0161345186085371	-2.78327684422586
CADM1	NK	NI	PC3_zscore	-0.174859416851905	2.6639246870297e-05	-3.43488432970362
CADM1	NK	LPS	PC3_zscore	-0.209023006983136	3.9522608519249e-08	-4.06081802626085
CADM1	NK	IAV	PC3_zscore	-0.18024868063631	1.13319800387757e-05	-3.47089552062159
CADM1	NK	Tcruzi	PC3_zscore	-0.162402061972713	0.000118179474111413	-3.25462028879897
CADM1	CD8T	NI	PC3_zscore	-0.151715095933283	0.000124051419793991	-3.81817737589309
CADM1	CD8T	LPS	PC3_zscore	-0.108415583364227	0.00250335543695113	-3.03909442516541
CADM1	CD8T	IAV	PC3_zscore	-0.1125951627912	0.00455172992173603	-2.77494761462755
CADM1	CD8T	Tcruzi	PC3_zscore	-0.140046160253287	0.000473433481432695	-3.54113732449459
CADM1	monocyte	NI	PC3_zscore	-0.135198786596232	0.00171217133818125	-3.23156461384417
CADM1	monocyte	LPS	PC3_zscore	-0.177593458910211	5.74818017675671e-05	-3.74321578363205
CADM1	monocyte	IAV	PC3_zscore	-0.131730098021882	0.00383185185401624	-2.89041476619338
CADM1	monocyte	Tcruzi	PC3_zscore	-0.114823241569445	0.00676400608047034	-2.75181419545254
CADM1	B	NI	PC3_zscore	-0.108399125694498	0.0118770239948686	-2.5793610966627
CADM1	B	LPS	PC3_zscore	-0.0535278788078884	0.122502597632976	-1.11075876735638
CADM1	B	IAV	PC3_zscore	-0.137545434947957	0.000658964380107263	-3.4484977364631
CADM1	B	Tcruzi	PC3_zscore	-0.105822026505459	0.0163262127401009	-2.42303396688992
CADM1	CD4T	NI	PC3_zscore	-0.125955700755781	0.000956373176180358	-3.50584928309484
CADM1	CD4T	LPS	PC3_zscore	-0.102740517601158	0.00505528944029388	-2.90246156394221
CADM1	CD4T	IAV	PC3_zscore	-0.083762994779686	0.011886352888086	-2.41544186704934
CADM1	CD4T	Tcruzi	PC3_zscore	-0.112806279895761	0.00496416025417368	-2.93419684230082
BUD13	NK	NI	PC3_zscore	0.000184286521516993	0.74515067615078	0.0345789149480958
BUD13	NK	LPS	PC3_zscore	0.000669156583576192	0.741789443158478	0.111278351467057
BUD13	NK	IAV	PC3_zscore	-0.00244844781928013	0.633491083581075	-0.224310500047331
BUD13	NK	Tcruzi	PC3_zscore	0.000367772080810694	0.749499284226823	0.0661990098021366
BUD13	CD8T	NI	PC3_zscore	-0.00128941663175724	0.692368938082161	-0.231857469905447
BUD13	CD8T	LPS	PC3_zscore	-0.000511728660412572	0.718550942279644	-0.100824884799301
BUD13	CD8T	IAV	PC3_zscore	-0.000781719692528762	0.709552876292352	-0.145303080875767
BUD13	CD8T	Tcruzi	PC3_zscore	-0.000606313406617102	0.715231620995649	-0.119490779202273
BUD13	monocyte	NI	PC3_zscore	-9.26274661738787e-05	0.735887421501631	-0.0199254048894517
BUD13	monocyte	LPS	PC3_zscore	0.000346476054243547	0.736854866117837	0.062449168030597
BUD13	monocyte	IAV	PC3_zscore	-0.000216061495905211	0.702469875929024	-0.0362062782905644
BUD13	monocyte	Tcruzi	PC3_zscore	-0.00096973243158422	0.697624002279605	-0.200785323203886
BUD13	B	NI	PC3_zscore	4.92658999248922e-05	0.742510420792804	0.0101262169685992
BUD13	B	LPS	PC3_zscore	-1.89272076235247e-05	0.7396375836664	-0.00392934498593646
BUD13	B	IAV	PC3_zscore	-0.00120558048426108	0.694895841960855	-0.184222247444165
BUD13	B	Tcruzi	PC3_zscore	-0.00105644567089661	0.698139041604241	-0.20331487225897
BUD13	CD4T	NI	PC3_zscore	-0.00072821680528222	0.707395571958632	-0.158915408947926
BUD13	CD4T	LPS	PC3_zscore	-0.000982232364642129	0.696934809414048	-0.204965155152476
BUD13	CD4T	IAV	PC3_zscore	0.00153119322715346	0.57538549549359	0.210745814027177
BUD13	CD4T	Tcruzi	PC3_zscore	-0.00174289010529008	0.678930598086263	-0.287123662211312
ZPR1	NK	NI	PC3_zscore	-0.00696044713557483	0.257963779360463	-1.0569607436136
ZPR1	NK	LPS	PC3_zscore	-0.00686172804256877	0.261002483397267	-1.02161099772207
ZPR1	NK	IAV	PC3_zscore	-0.00788520246148434	0.214485381898327	-0.933179602009628
ZPR1	NK	Tcruzi	PC3_zscore	-0.00690194398029285	0.259866783063878	-1.03782633439521
ZPR1	CD8T	NI	PC3_zscore	-0.00712497151948735	0.250909528933589	-1.12066011095951
ZPR1	CD8T	LPS	PC3_zscore	-0.00714982841562966	0.250236584240872	-1.12229337085945
ZPR1	CD8T	IAV	PC3_zscore	-0.00730513975216872	0.2461516851664	-1.13154106777577
ZPR1	CD8T	Tcruzi	PC3_zscore	-0.0070867855297211	0.252336991994105	-1.10779144737526
ZPR1	monocyte	NI	PC3_zscore	-0.00719551383408836	0.24701356777912	-1.15070297551145
ZPR1	monocyte	LPS	PC3_zscore	-0.00712950583844853	0.24606164514394	-1.12210745591627
ZPR1	monocyte	IAV	PC3_zscore	-0.00702504760507483	0.242399702005305	-1.03864493411159
ZPR1	monocyte	Tcruzi	PC3_zscore	-0.0074263019770462	0.241040153877012	-1.16694506042733
ZPR1	B	NI	PC3_zscore	-0.00675926224289783	0.265593687395682	-1.00678975129787
ZPR1	B	LPS	PC3_zscore	-0.00726975534007685	0.245728737497775	-1.15038646701416
ZPR1	B	IAV	PC3_zscore	-0.00686488839400875	0.259172897561076	-1.03043611941132
ZPR1	B	Tcruzi	PC3_zscore	-0.00717032213314178	0.249221377583355	-1.13520084025319
ZPR1	CD4T	NI	PC3_zscore	-0.00701251049280669	0.254633701528428	-1.11240320023072
ZPR1	CD4T	LPS	PC3_zscore	-0.00725568616387651	0.244413417039571	-1.17009472434587
ZPR1	CD4T	IAV	PC3_zscore	-0.00666701023122439	0.220853887343163	-0.913307309776117
ZPR1	CD4T	Tcruzi	PC3_zscore	-0.00726418989798787	0.245077160807178	-1.16285723293436
SIK3	NK	NI	PC3_zscore	-0.0142819925803901	0.166135326186553	-1.17705945870421
SIK3	NK	LPS	PC3_zscore	-0.00813705080270239	0.284263740742646	-0.733427574010118
SIK3	NK	IAV	PC3_zscore	-0.00173049316439938	0.485659175123795	-0.160754018287764
SIK3	NK	Tcruzi	PC3_zscore	-0.0139620483665138	0.190167213320598	-1.06700583319732
SIK3	CD8T	NI	PC3_zscore	-0.0153232947795925	0.125495165140576	-1.41646896102367
SIK3	CD8T	LPS	PC3_zscore	-0.000610642188296663	0.521177286080222	-0.0606938756544571
SIK3	CD8T	IAV	PC3_zscore	-0.0257057757578791	0.0997199160483996	-1.64020432830492
SIK3	CD8T	Tcruzi	PC3_zscore	-0.0100525855098427	0.224787893554449	-0.927693293619732
SIK3	monocyte	NI	PC3_zscore	0.0126008823509082	0.208746388303535	0.989218757387548
SIK3	monocyte	LPS	PC3_zscore	0.000625030427221913	0.525313826047498	0.0576017989674144
SIK3	monocyte	IAV	PC3_zscore	0.0201849448475212	0.126443371854046	1.36835337825431
SIK3	monocyte	Tcruzi	PC3_zscore	0.0107871622797303	0.255285971011913	0.832156775891627
SIK3	B	NI	PC3_zscore	0.0152090822068392	0.142207002439948	1.29786948482507
SIK3	B	LPS	PC3_zscore	0.0227243090633689	0.0937414565127629	1.72429113417226
SIK3	B	IAV	PC3_zscore	0.0195949013709574	0.109737650759865	1.51820585020916
SIK3	B	Tcruzi	PC3_zscore	0.0165862246843024	0.143556144670386	1.2840283925567
SIK3	CD4T	NI	PC3_zscore	-0.000515430182249943	0.515835667300268	-0.0680256815421099
SIK3	CD4T	LPS	PC3_zscore	-0.0127788210025855	0.119860712539238	-1.46708476420535
SIK3	CD4T	IAV	PC3_zscore	-0.0215675117024266	0.00991245150538278	-2.4604228148796
SIK3	CD4T	Tcruzi	PC3_zscore	0.00274327751858568	0.415101902282005	0.330427206202669
PAFAH1B2	NK	NI	PC3_zscore	0.000113349421736394	0.787459433351153	0.0304655895717618
PAFAH1B2	NK	LPS	PC3_zscore	0.000160849415246826	0.785617277476295	0.0437735996325609
PAFAH1B2	NK	IAV	PC3_zscore	-0.00255276557368654	0.721288400652913	-0.241287474856974
PAFAH1B2	NK	Tcruzi	PC3_zscore	0.000210990596980089	0.784055865296624	0.0589775393218369
PAFAH1B2	CD8T	NI	PC3_zscore	0.000628897772625952	0.767166349347313	0.178163806856125
PAFAH1B2	CD8T	LPS	PC3_zscore	0.000746220782254592	0.763878887592496	0.197071796806813
PAFAH1B2	CD8T	IAV	PC3_zscore	0.000385310850769761	0.775289380597421	0.102182814807396
PAFAH1B2	CD8T	Tcruzi	PC3_zscore	0.000444916782481139	0.774426847778284	0.129305230841209
PAFAH1B2	monocyte	NI	PC3_zscore	0.000581586189768151	0.765940347512356	0.180666424461289
PAFAH1B2	monocyte	LPS	PC3_zscore	0.000454623871741921	0.766855525333368	0.137243056520245
PAFAH1B2	monocyte	IAV	PC3_zscore	0.00545301839090137	0.542686316418775	0.525111550464668
PAFAH1B2	monocyte	Tcruzi	PC3_zscore	0.000653950650005558	0.763678664836999	0.195652747137387
PAFAH1B2	B	NI	PC3_zscore	0.00017279109771312	0.787023716212221	0.0503621987445799
PAFAH1B2	B	LPS	PC3_zscore	0.000328625186214053	0.779939771340792	0.100975588116438
PAFAH1B2	B	IAV	PC3_zscore	0.000340958642859422	0.776458255367334	0.0953881556684195
PAFAH1B2	B	Tcruzi	PC3_zscore	0.000443763080055852	0.774361376579906	0.136225155005647
PAFAH1B2	CD4T	NI	PC3_zscore	0.000553247241090849	0.768466749030167	0.170918541606783
PAFAH1B2	CD4T	LPS	PC3_zscore	0.000383491133548837	0.777215840054164	0.120933890450257
PAFAH1B2	CD4T	IAV	PC3_zscore	-0.000618309890335082	0.69256278483589	-0.110862291213408
PAFAH1B2	CD4T	Tcruzi	PC3_zscore	0.000684893613967328	0.763991519072232	0.19600557205059
SIDT2	NK	NI	PC3_zscore	-0.00477550590098633	0.465626578997818	-0.335964365797807
SIDT2	NK	LPS	PC3_zscore	-0.00522951136876227	0.457171110486147	-0.367254229854691
SIDT2	NK	IAV	PC3_zscore	-0.00478260716127476	0.445279794507859	-0.303725758257259
SIDT2	NK	Tcruzi	PC3_zscore	-0.00665407617790595	0.433153953693206	-0.479484037044024
SIDT2	CD8T	NI	PC3_zscore	-0.00675801793480121	0.418000988496798	-0.540053077294189
SIDT2	CD8T	LPS	PC3_zscore	-0.00490580756863225	0.454270040595019	-0.361655181471173
SIDT2	CD8T	IAV	PC3_zscore	-0.0089483664734755	0.381811198266312	-0.663593808528058
SIDT2	CD8T	Tcruzi	PC3_zscore	-0.0108297808123828	0.354739254956101	-0.748358345296808
SIDT2	monocyte	NI	PC3_zscore	-0.0127935608833567	0.326222136958317	-0.810938309864926
SIDT2	monocyte	LPS	PC3_zscore	-0.0103584601071985	0.349607096176719	-0.754698652586459
SIDT2	monocyte	IAV	PC3_zscore	-0.00204084008636257	0.482910501562772	-0.124307759266253
SIDT2	monocyte	Tcruzi	PC3_zscore	-0.00753567410024892	0.404681170673349	-0.620309396388099
SIDT2	B	NI	PC3_zscore	-0.00849382392918162	0.386504671086066	-0.685412373203019
SIDT2	B	LPS	PC3_zscore	-0.00885577283935826	0.380140654234134	-0.703675857164902
SIDT2	B	IAV	PC3_zscore	-0.0069202306443138	0.420738554730388	-0.548464420148212
SIDT2	B	Tcruzi	PC3_zscore	-0.00724285667579473	0.41408682596198	-0.583443879579834
SIDT2	CD4T	NI	PC3_zscore	-0.00507623800093667	0.457115574559083	-0.426688181656099
SIDT2	CD4T	LPS	PC3_zscore	-0.011078292045125	0.341068649652343	-0.816803361135111
SIDT2	CD4T	IAV	PC3_zscore	-0.0123272063552678	0.23075367587464	-0.909767319668675
SIDT2	CD4T	Tcruzi	PC3_zscore	-0.00558021415611479	0.443115228909003	-0.462798176809294
PCSK7	NK	NI	PC3_zscore	-0.00507766053643792	0.389643738439778	-0.891138749977178
PCSK7	NK	LPS	PC3_zscore	-0.0051809410296836	0.386719569341247	-0.897681307351086
PCSK7	NK	IAV	PC3_zscore	-0.00557016094870841	0.359915190068653	-0.841407509618057
PCSK7	NK	Tcruzi	PC3_zscore	-0.0051801082894276	0.386730557121677	-0.897092984701438
PCSK7	CD8T	NI	PC3_zscore	-0.00493395282322663	0.395185114966465	-0.866809571790641
PCSK7	CD8T	LPS	PC3_zscore	-0.00514105750467061	0.38824891718432	-0.892564161677337
PCSK7	CD8T	IAV	PC3_zscore	-0.00521005833214247	0.387156939953968	-0.875953267052483
PCSK7	CD8T	Tcruzi	PC3_zscore	-0.00492902295203492	0.395541747954243	-0.860044917156658
PCSK7	monocyte	NI	PC3_zscore	-0.00506276757020689	0.389069661203443	-0.901775910458096
PCSK7	monocyte	LPS	PC3_zscore	-0.00480804641063908	0.396166166900176	-0.820463311344352
PCSK7	monocyte	IAV	PC3_zscore	-0.0040126956533054	0.398213743846437	-0.510341094657593
PCSK7	monocyte	Tcruzi	PC3_zscore	-0.00498451672142023	0.392875228138592	-0.884206993531802
PCSK7	B	NI	PC3_zscore	-0.00502792846771889	0.391459535201793	-0.886599977332194
PCSK7	B	LPS	PC3_zscore	-0.00505579135771223	0.390553974006236	-0.889582039817792
PCSK7	B	IAV	PC3_zscore	-0.00609828983949364	0.363767977904523	-0.758906174099927
PCSK7	B	Tcruzi	PC3_zscore	-0.00510958113625416	0.388713756093371	-0.894833697455515
PCSK7	CD4T	NI	PC3_zscore	-0.00470387488047329	0.405599909075985	-0.806227179121031
PCSK7	CD4T	LPS	PC3_zscore	-0.00463965631563924	0.407874459595425	-0.778765511395565
PCSK7	CD4T	IAV	PC3_zscore	-0.00791956139744093	0.176341429332655	-1.17926072571314
PCSK7	CD4T	Tcruzi	PC3_zscore	-0.0046498995211739	0.407047709696943	-0.780561501245296
RNF214	NK	NI	PC3_zscore	0.00326106575032179	0.496696531171539	0.597220978689919
RNF214	NK	LPS	PC3_zscore	0.00346453257792981	0.489196658976457	0.647340290023023
RNF214	NK	IAV	PC3_zscore	0.00607719910785644	0.387198649654035	0.567037006791448
RNF214	NK	Tcruzi	PC3_zscore	0.00335377907539111	0.493245043934668	0.624481940427583
RNF214	CD8T	NI	PC3_zscore	0.00331190393056115	0.494895984210225	0.615870296999868
RNF214	CD8T	LPS	PC3_zscore	0.00338439259785876	0.492018462350996	0.633149047766848
RNF214	CD8T	IAV	PC3_zscore	0.00332948241197322	0.493608710436112	0.61005628271406
RNF214	CD8T	Tcruzi	PC3_zscore	0.00326477707652611	0.496536531433329	0.59861093447364
RNF214	monocyte	NI	PC3_zscore	0.0033664071898787	0.492231973479833	0.641867195082366
RNF214	monocyte	LPS	PC3_zscore	0.00361972663412912	0.474679446842953	0.657305068696919
RNF214	monocyte	IAV	PC3_zscore	0.00322946559200415	0.474413090154346	0.513239795022283
RNF214	monocyte	Tcruzi	PC3_zscore	0.003414498530255	0.490404227422709	0.654618810087446
RNF214	B	NI	PC3_zscore	0.00349687326531069	0.486936508261502	0.667802754365879
RNF214	B	LPS	PC3_zscore	0.00341636849604603	0.49052575588669	0.652010881267532
RNF214	B	IAV	PC3_zscore	0.00342034886270235	0.488172448886237	0.627363566856758
RNF214	B	Tcruzi	PC3_zscore	0.00336960955598498	0.492718420629845	0.63926010774877
RNF214	CD4T	NI	PC3_zscore	0.00338836276569499	0.491711453512656	0.649197301176163
RNF214	CD4T	LPS	PC3_zscore	0.00358620753124886	0.483088503028559	0.683196171493875
RNF214	CD4T	IAV	PC3_zscore	0.00264741906618047	0.43244189892057	0.373658348994972
RNF214	CD4T	Tcruzi	PC3_zscore	0.00353309871642937	0.485575124830656	0.672827808882722
CEP164	NK	NI	PC3_zscore	-0.000285681467443556	0.910276259535761	-0.0664005878409517
CEP164	NK	LPS	PC3_zscore	0.000585803577288099	0.902447955038981	0.128835685323501
CEP164	NK	IAV	PC3_zscore	0.000744094893518475	0.892113263710761	0.137932403086843
CEP164	NK	Tcruzi	PC3_zscore	0.000248993302552822	0.911661383058863	0.0588402928180281
CEP164	CD8T	NI	PC3_zscore	-0.000691153699723691	0.894645050398507	-0.160010575444005
CEP164	CD8T	LPS	PC3_zscore	-0.00142634578048459	0.880960168619455	-0.229558199911646
CEP164	CD8T	IAV	PC3_zscore	-0.000677798721879293	0.896266918630942	-0.148811749734984
CEP164	CD8T	Tcruzi	PC3_zscore	-0.000506516677409621	0.900354454453328	-0.122312997548621
CEP164	monocyte	NI	PC3_zscore	-0.000403933269214686	0.900458381089786	-0.119729068540166
CEP164	monocyte	LPS	PC3_zscore	0.000486357902763744	0.899317478651984	0.1238254208515
CEP164	monocyte	IAV	PC3_zscore	0.000103949806609399	0.912036401903727	0.0281027860914861
CEP164	monocyte	Tcruzi	PC3_zscore	-0.000762159295656825	0.889051403210851	-0.188014361414475
CEP164	B	NI	PC3_zscore	0.000291003379953895	0.909384735396723	0.0780146256554216
CEP164	B	LPS	PC3_zscore	-0.000556349252834829	0.897989360429517	-0.139791511733286
CEP164	B	IAV	PC3_zscore	-0.00036494668983346	0.904343518537466	-0.0913137583733517
CEP164	B	Tcruzi	PC3_zscore	-0.000600403066014883	0.897500774422631	-0.142888440386115
CEP164	CD4T	NI	PC3_zscore	-6.00016967274502e-05	0.914449748636568	-0.0184598089355402
CEP164	CD4T	LPS	PC3_zscore	-0.000379573552929194	0.901198381427875	-0.113711943759689
CEP164	CD4T	IAV	PC3_zscore	0.0211022831663112	0.0936936398673207	1.63001913682371
CEP164	CD4T	Tcruzi	PC3_zscore	-0.000624871417083552	0.894636442603618	-0.158543834321424
IL10RA	NK	NI	PC3_zscore	-0.00962429852280988	0.242275724397348	-0.735309016953108
IL10RA	NK	LPS	PC3_zscore	0.0160455383833557	0.125592896110149	1.18821301892275
IL10RA	NK	IAV	PC3_zscore	-0.00339193788396222	0.413421923019032	-0.234259843338648
IL10RA	NK	Tcruzi	PC3_zscore	-0.0217421159588758	0.0904510329375861	-1.39686406362369
IL10RA	CD8T	NI	PC3_zscore	-0.023764793177932	0.034725291819374	-1.82449563174602
IL10RA	CD8T	LPS	PC3_zscore	-0.0292061905481305	0.0249970137139639	-1.95275899730858
IL10RA	CD8T	IAV	PC3_zscore	-0.0409716456543758	0.0143732970065807	-2.19556378737794
IL10RA	CD8T	Tcruzi	PC3_zscore	-0.0286063554680803	0.0262396786362343	-1.93165770309021
IL10RA	monocyte	NI	PC3_zscore	-0.00618247260012165	0.341068824877903	-0.404210395942372
IL10RA	monocyte	LPS	PC3_zscore	-0.00285850078679866	0.420254509986553	-0.188549171162148
IL10RA	monocyte	IAV	PC3_zscore	0.0258349382376772	0.0810427177272816	1.38212760867378
IL10RA	monocyte	Tcruzi	PC3_zscore	-0.0183893507922951	0.128671139533649	-1.11995663919071
IL10RA	B	NI	PC3_zscore	0.0202247540170279	0.108220053120869	1.2529922022905
IL10RA	B	LPS	PC3_zscore	0.00406366559975442	0.397167044368624	0.277624046896516
IL10RA	B	IAV	PC3_zscore	-0.0189925882187504	0.133104423682679	-1.12035845418971
IL10RA	B	Tcruzi	PC3_zscore	-0.00646100991150512	0.340138666750947	-0.421223071851635
IL10RA	CD4T	NI	PC3_zscore	-0.00969176504968032	0.197357889598601	-0.863192090803052
IL10RA	CD4T	LPS	PC3_zscore	-0.00648160389488989	0.290982350096747	-0.56110544055361
IL10RA	CD4T	IAV	PC3_zscore	-0.0219584432183083	0.0379958289244879	-1.75774434830746
IL10RA	CD4T	Tcruzi	PC3_zscore	-0.0147351621074851	0.119650008630068	-1.18552652522963
JAML	NK	NI	PC3_zscore	0.0355367909390293	0.221421039652903	0.727541998596861
JAML	NK	LPS	PC3_zscore	0.0359774326371965	0.236720419495877	0.685598411668961
JAML	NK	IAV	PC3_zscore	0.0235879060737777	0.305102309505915	0.420251239199545
JAML	NK	Tcruzi	PC3_zscore	0.0340559295101451	0.229890264749615	0.685074085424613
JAML	CD8T	NI	PC3_zscore	-0.0442610176844893	0.015588540879948	-2.18155939862337
JAML	CD8T	LPS	PC3_zscore	-0.0659210176572744	0.00179308599729211	-2.89687322205677
JAML	CD8T	IAV	PC3_zscore	-0.0719730262962907	0.00313560280682856	-2.69452427382818
JAML	CD8T	Tcruzi	PC3_zscore	-0.047032459905527	0.0154999485025469	-2.17798442998678
JAML	monocyte	NI	PC3_zscore	0.00228639956729988	0.467418963584046	0.0740714052974323
JAML	monocyte	LPS	PC3_zscore	-0.00901636385476289	0.387432795239573	-0.242113523894123
JAML	monocyte	IAV	PC3_zscore	0.00519348057509201	0.445483406175711	0.131466366184122
JAML	monocyte	Tcruzi	PC3_zscore	-0.0486153592852575	0.0568248056213755	-1.56449961711721
JAML	B	NI	PC3_zscore	-0.0252683235051429	0.24321863272965	-0.714405806269503
JAML	B	LPS	PC3_zscore	-0.0149595258388424	0.355389938577966	-0.410824513056295
JAML	B	IAV	PC3_zscore	-0.00963562530669447	0.43435360870318	-0.245209892533447
JAML	B	Tcruzi	PC3_zscore	-0.0115994532373755	0.389351743613369	-0.31943407736308
JAML	CD4T	NI	PC3_zscore	-0.0492699168357811	0.00623670382988106	-2.48219389567447
JAML	CD4T	LPS	PC3_zscore	-0.0624112469506641	0.00138603637747714	-2.91115546318962
JAML	CD4T	IAV	PC3_zscore	-0.0998083445583938	2.10396660782486e-06	-3.96188537931812
JAML	CD4T	Tcruzi	PC3_zscore	-0.07201709850572	0.000410188520256871	-3.2747195674457
MPZL3	NK	NI	PC3_zscore	0.0333171384228751	0.122668035358631	1.22219402785832
MPZL3	NK	LPS	PC3_zscore	0.0272878983179041	0.157301802224702	1.0307535384131
MPZL3	NK	IAV	PC3_zscore	0.0364878743487045	0.129512848354876	1.22795182710166
MPZL3	NK	Tcruzi	PC3_zscore	0.0286000776551661	0.148358268965743	1.06238192065583
MPZL3	CD8T	NI	PC3_zscore	-0.0322007924560341	0.037519360417231	-1.85071373861257
MPZL3	CD8T	LPS	PC3_zscore	-0.0390163801744555	0.0303523486588532	-1.90809354465879
MPZL3	CD8T	IAV	PC3_zscore	-0.0412046794011799	0.0363701788184264	-1.79148872481882
MPZL3	CD8T	Tcruzi	PC3_zscore	-0.0368884932339434	0.0316822354356615	-1.90682428770697
MPZL3	monocyte	NI	PC3_zscore	-0.0234192169310141	0.123311816241753	-1.13086343330006
MPZL3	monocyte	LPS	PC3_zscore	-0.00115123648348018	0.460136376049382	-0.0515867958306495
MPZL3	monocyte	IAV	PC3_zscore	-0.0199671247156803	0.185556848072045	-0.873915898781774
MPZL3	monocyte	Tcruzi	PC3_zscore	0.000243499172847612	0.481894662177029	0.0108576927295611
MPZL3	B	NI	PC3_zscore	-0.02287834660668	0.153400337701898	-1.00987737993004
MPZL3	B	LPS	PC3_zscore	0.00857829344232634	0.367577401914364	0.371522740511045
MPZL3	B	IAV	PC3_zscore	0.000512434902416249	0.488012217393579	0.02247646186434
MPZL3	B	Tcruzi	PC3_zscore	0.0102363145960161	0.342639665216686	0.435699725842844
MPZL3	CD4T	NI	PC3_zscore	-0.0253602879656688	0.0502856992676189	-1.69423324001504
MPZL3	CD4T	LPS	PC3_zscore	-0.0276076875406969	0.0435131912925204	-1.75667612848563
MPZL3	CD4T	IAV	PC3_zscore	-0.0455574512188866	0.00346605222852858	-2.37085129078889
MPZL3	CD4T	Tcruzi	PC3_zscore	-0.0359109155914717	0.026277978406942	-2.03736281539519
MPZL2	NK	NI	PC3_zscore	0.016771212771156	0.471862828240514	0.35825915037824
MPZL2	NK	LPS	PC3_zscore	0.00268412604989833	0.47978247879308	0.0641817861076975
MPZL2	NK	IAV	PC3_zscore	-0.00583635926469944	0.406594761985334	-0.145167958790965
MPZL2	NK	Tcruzi	PC3_zscore	-0.00348550423798467	0.429748060108934	-0.088264365462669
MPZL2	CD8T	NI	PC3_zscore	0.0199664134295069	0.419954281105623	0.456526400470113
MPZL2	CD8T	LPS	PC3_zscore	0.0185945526460973	0.435360058798818	0.421238292632939
MPZL2	CD8T	IAV	PC3_zscore	0.0269783278416857	0.395192299510651	0.544181657874612
MPZL2	CD8T	Tcruzi	PC3_zscore	0.0229358068888242	0.407490851785282	0.497717710926815
MPZL2	monocyte	NI	PC3_zscore	-0.0472780855954824	0.121125845637398	-1.13003626124388
MPZL2	monocyte	LPS	PC3_zscore	-0.00144484895108759	0.46933951115281	-0.0427465526510637
MPZL2	monocyte	IAV	PC3_zscore	-0.0284098213677845	0.217144605686327	-0.790979634142627
MPZL2	monocyte	Tcruzi	PC3_zscore	-0.0175386573708541	0.317710989670703	-0.506640775581652
MPZL2	B	NI	PC3_zscore	-0.0418295643870865	0.0963629959711115	-1.35054226021334
MPZL2	B	LPS	PC3_zscore	-0.0268463406920378	0.165949944203895	-1.04130829873532
MPZL2	B	IAV	PC3_zscore	-0.0546910381569619	0.0681147861340878	-1.49621433549612
MPZL2	B	Tcruzi	PC3_zscore	-0.0227393385045141	0.20841350547574	-0.880144515970478
MPZL2	CD4T	NI	PC3_zscore	0.0242866519717889	0.384098358824243	0.547438957800256
MPZL2	CD4T	LPS	PC3_zscore	-0.000476201566117123	0.472886426335323	-0.013154421473707
MPZL2	CD4T	IAV	PC3_zscore	-0.00268565201736346	0.439095404306326	-0.0752854327755729
MPZL2	CD4T	Tcruzi	PC3_zscore	-0.0143579452585924	0.338443704563101	-0.41429060873621
CD3E	NK	NI	PC3_zscore	-0.0593802042191823	0.403750145379096	-0.866417148798934
CD3E	NK	LPS	PC3_zscore	-0.0729393033128347	0.403279922599228	-0.877136533164129
CD3E	NK	IAV	PC3_zscore	-0.0966278298023545	0.106731136055477	-1.25397677581318
CD3E	NK	Tcruzi	PC3_zscore	-0.0464832183305803	0.40664712861865	-0.830003980766736
CD3E	CD8T	NI	PC3_zscore	-0.000440054301982961	0.65560353783882	-0.0777493360362782
CD3E	CD8T	LPS	PC3_zscore	-0.0013118307877511	0.611557927329837	-0.215576402777174
CD3E	CD8T	IAV	PC3_zscore	-0.00932795855959632	0.416208921217142	-0.860738446738163
CD3E	CD8T	Tcruzi	PC3_zscore	-0.00188291967093778	0.583649829341096	-0.312736278952526
CD3E	monocyte	NI	PC3_zscore	-0.0137203637109541	0.511358402748855	-0.474102215205147
CD3E	monocyte	LPS	PC3_zscore	-0.008625653816351	0.553914337103479	-0.320148073230009
CD3E	monocyte	IAV	PC3_zscore	-0.0108643272599699	0.524559802026509	-0.400807984992182
CD3E	monocyte	Tcruzi	PC3_zscore	0.000831382954332597	0.656529892130386	0.032883582321368
CD3E	B	NI	PC3_zscore	-0.00921834439675885	0.55383173760272	-0.330375191008756
CD3E	B	LPS	PC3_zscore	-0.0155306904273287	0.503280429445016	-0.498469640290359
CD3E	B	IAV	PC3_zscore	-0.00210497169229988	0.622405059480587	-0.0797016826428183
CD3E	B	Tcruzi	PC3_zscore	0.00854352566129115	0.666714916483046	0.287015002028089
CD3E	CD4T	NI	PC3_zscore	0.00105872227787132	0.657012435289533	0.174801332714374
CD3E	CD4T	LPS	PC3_zscore	-0.00322128926267413	0.515251461285003	-0.549896782193849
CD3E	CD4T	IAV	PC3_zscore	-0.00891900392405523	0.355058094077001	-0.972572336863004
CD3E	CD4T	Tcruzi	PC3_zscore	-0.000573774412079117	0.647762739747491	-0.0962670469514579
CD3D	NK	NI	PC3_zscore	-0.0259195668483579	0.156841595702804	-0.952354185170394
CD3D	NK	LPS	PC3_zscore	-0.0364945568632062	0.0851388465972269	-1.29153341853948
CD3D	NK	IAV	PC3_zscore	-0.0424340603980231	0.0640100217060129	-1.43283801445327
CD3D	NK	Tcruzi	PC3_zscore	-0.0308480045346346	0.119442209374844	-1.10514374663295
CD3D	CD8T	NI	PC3_zscore	0.0502742262701515	8.09526736409297e-06	4.44351483453891
CD3D	CD8T	LPS	PC3_zscore	0.0279887567079115	0.00680638821364388	2.43078860032422
CD3D	CD8T	IAV	PC3_zscore	0.0478398640458591	8.58933799308048e-05	3.61256146405338
CD3D	CD8T	Tcruzi	PC3_zscore	0.0332851704781878	0.00167158759758827	2.87353286070883
CD3D	monocyte	NI	PC3_zscore	0.00629999853075091	0.379527973231107	0.272118432879395
CD3D	monocyte	LPS	PC3_zscore	0.0118873042581272	0.2975008920828	0.506691009169705
CD3D	monocyte	IAV	PC3_zscore	-0.0202835731843868	0.209597050498416	-0.800746538373309
CD3D	monocyte	Tcruzi	PC3_zscore	0.01396784423083	0.263933522570384	0.597323961655557
CD3D	B	NI	PC3_zscore	-0.00651118198785846	0.390389787499695	-0.281504691995687
CD3D	B	LPS	PC3_zscore	0.0087534722024381	0.355519788187738	0.374955024680014
CD3D	B	IAV	PC3_zscore	0.00354996986102246	0.44617502686064	0.152401242162401
CD3D	B	Tcruzi	PC3_zscore	0.00296075718069801	0.450084090418556	0.126344482757663
CD3D	CD4T	NI	PC3_zscore	0.013545696621399	0.0312079673574542	1.86519939680906
CD3D	CD4T	LPS	PC3_zscore	-0.00268915271460873	0.360724981404616	-0.360406970645633
CD3D	CD4T	IAV	PC3_zscore	-0.0150197311397911	0.0210072599198873	-2.02224237402697
CD3D	CD4T	Tcruzi	PC3_zscore	0.00224612596091222	0.388205691292515	0.280427941997575
CD3G	NK	NI	PC3_zscore	0.00433334459025431	0.641629922872573	0.194233082588004
CD3G	NK	LPS	PC3_zscore	-0.01104425790537	0.545620042780787	-0.448615787908329
CD3G	NK	IAV	PC3_zscore	-0.0213805745693995	0.46230927929517	-0.668114124184612
CD3G	NK	Tcruzi	PC3_zscore	-0.0115388658821414	0.538907239380017	-0.466712485969526
CD3G	CD8T	NI	PC3_zscore	0.014700342792237	0.41157184858419	0.917639426578925
CD3G	CD8T	LPS	PC3_zscore	0.00130003744509359	0.657850899322624	0.114250739331985
CD3G	CD8T	IAV	PC3_zscore	0.0126444905933652	0.451581307435858	0.764153328622125
CD3G	CD8T	Tcruzi	PC3_zscore	0.0140459538831419	0.423837075272364	0.864256116450302
CD3G	monocyte	NI	PC3_zscore	0.0151794326861539	0.485295897568603	0.633866549523814
CD3G	monocyte	LPS	PC3_zscore	-0.00193695549323606	0.662765471090704	-0.100936285965357
CD3G	monocyte	IAV	PC3_zscore	-0.00374958185620778	0.636455398782446	-0.190815957312257
CD3G	monocyte	Tcruzi	PC3_zscore	-0.0120398816851308	0.520485649209511	-0.534220983514388
CD3G	B	NI	PC3_zscore	-0.0106499598628332	0.534560740259514	-0.491015782482228
CD3G	B	LPS	PC3_zscore	-0.00282519851978423	0.647135759989925	-0.148569571793122
CD3G	B	IAV	PC3_zscore	-0.00151638942578353	0.667571883874048	-0.0792558191102089
CD3G	B	Tcruzi	PC3_zscore	0.00238604780057233	0.655996753380197	0.12417065308063
CD3G	CD4T	NI	PC3_zscore	0.00506060805725751	0.529549216059201	0.516473252460724
CD3G	CD4T	LPS	PC3_zscore	-0.00305723919158186	0.594542879379217	-0.317491687997609
CD3G	CD4T	IAV	PC3_zscore	-0.0355988821692561	0.00578199889524256	-2.79525376344604
CD3G	CD4T	Tcruzi	PC3_zscore	-0.00508178504817875	0.543212168500488	-0.476907193822851
UBE4A	NK	NI	PC3_zscore	-0.000615756656190927	0.753783460831718	-0.21174775291595
UBE4A	NK	LPS	PC3_zscore	-0.000604089473790516	0.754386453783047	-0.207607616755486
UBE4A	NK	IAV	PC3_zscore	-0.0046796632414575	0.578902782916205	-0.428473337297441
UBE4A	NK	Tcruzi	PC3_zscore	-0.000500108304907902	0.758698176615449	-0.177893890074205
UBE4A	CD8T	NI	PC3_zscore	-0.000380287243249361	0.764427117915354	-0.134421149637375
UBE4A	CD8T	LPS	PC3_zscore	-0.000538020879858431	0.75716334915529	-0.19040478222983
UBE4A	CD8T	IAV	PC3_zscore	-0.000583688953096547	0.755679457691681	-0.187394836013056
UBE4A	CD8T	Tcruzi	PC3_zscore	-0.000451624762904301	0.761062061780505	-0.161405453785306
UBE4A	monocyte	NI	PC3_zscore	-0.000432622831852223	0.761980337431004	-0.163531932861573
UBE4A	monocyte	LPS	PC3_zscore	0.000431780100426937	0.767826386300885	0.0928208695967241
UBE4A	monocyte	IAV	PC3_zscore	0.000111893626050127	0.754752682796878	0.026940650849767
UBE4A	monocyte	Tcruzi	PC3_zscore	-0.000460719012121358	0.760693058283127	-0.174770432038134
UBE4A	B	NI	PC3_zscore	-0.000479694836297167	0.759659652633335	-0.176406024265409
UBE4A	B	LPS	PC3_zscore	-0.000493789042750899	0.758937320027367	-0.181544763191937
UBE4A	B	IAV	PC3_zscore	-0.00099981435596257	0.737948855556916	-0.218660006635935
UBE4A	B	Tcruzi	PC3_zscore	-0.000495015176207721	0.758892302012712	-0.180853425505279
UBE4A	CD4T	NI	PC3_zscore	-0.000558878059916468	0.75474434124107	-0.21042891584292
UBE4A	CD4T	LPS	PC3_zscore	-0.000480953690155753	0.759506094241368	-0.183604369138071
UBE4A	CD4T	IAV	PC3_zscore	0.00109019141818467	0.646280995778788	0.207694381719619
UBE4A	CD4T	Tcruzi	PC3_zscore	-0.000297992000575665	0.768837336960047	-0.103100975803903
ATP5MG	NK	NI	PC3_zscore	-1.83806675419091e-05	0.78894066147786	-0.0110817077555241
ATP5MG	NK	LPS	PC3_zscore	-1.89819871310035e-05	0.788900862998255	-0.0114464010178516
ATP5MG	NK	IAV	PC3_zscore	0.0012048029626484	0.672949607322714	0.269477892199014
ATP5MG	NK	Tcruzi	PC3_zscore	-1.72040556543199e-05	0.789008960915518	-0.0103575672561241
ATP5MG	CD8T	NI	PC3_zscore	-1.48674145269434e-05	0.78916229866516	-0.0089376544645065
ATP5MG	CD8T	LPS	PC3_zscore	-2.32402385202965e-05	0.788635597609224	-0.0139725513137259
ATP5MG	CD8T	IAV	PC3_zscore	-2.24066367454667e-05	0.788446755358448	-0.0133952368797082
ATP5MG	CD8T	Tcruzi	PC3_zscore	-1.87297019879595e-05	0.788917701016229	-0.0112948753581666
ATP5MG	monocyte	NI	PC3_zscore	-7.80423602905651e-05	0.783624210938809	-0.0412558317247231
ATP5MG	monocyte	LPS	PC3_zscore	-0.000143231939902133	0.768644230307043	-0.0623923015898247
ATP5MG	monocyte	IAV	PC3_zscore	0.000434602697310749	0.734444521231957	0.128145909402698
ATP5MG	monocyte	Tcruzi	PC3_zscore	-1.98083575763627e-05	0.788778614207245	-0.0119239895784719
ATP5MG	B	NI	PC3_zscore	-1.98744700921313e-05	0.788839683587851	-0.0119887472044878
ATP5MG	B	LPS	PC3_zscore	-1.84863356739737e-05	0.78893560540539	-0.0111508076014765
ATP5MG	B	IAV	PC3_zscore	4.6144649956078e-05	0.787185497134348	0.0234377356196971
ATP5MG	B	Tcruzi	PC3_zscore	-2.03483964461083e-05	0.788810612854932	-0.0122662541819141
ATP5MG	CD4T	NI	PC3_zscore	-2.25451466541679e-05	0.788615877809686	-0.0136023723879843
ATP5MG	CD4T	LPS	PC3_zscore	-2.30820793863317e-05	0.788583862907401	-0.0139154461365134
ATP5MG	CD4T	IAV	PC3_zscore	0.000353101994770458	0.642114562060213	0.120244900955312
ATP5MG	CD4T	Tcruzi	PC3_zscore	-2.08127957984063e-05	0.788756069931563	-0.012570682041644
KMT2A	NK	NI	PC3_zscore	-0.00525578394896598	0.650084814277858	-0.61952194359041
KMT2A	NK	LPS	PC3_zscore	-0.00408251739284562	0.660647311723769	-0.576764913739065
KMT2A	NK	IAV	PC3_zscore	-0.0251305793184401	0.0726454755925124	-2.02476200565135
KMT2A	NK	Tcruzi	PC3_zscore	-0.00359974128046837	0.671202868435893	-0.540562572618767
KMT2A	CD8T	NI	PC3_zscore	0.00220288712965217	0.706715032278946	0.44562325424325
KMT2A	CD8T	LPS	PC3_zscore	0.00254398345471516	0.700285673018378	0.46819160501728
KMT2A	CD8T	IAV	PC3_zscore	-0.000656718913494134	0.785108188139302	-0.14090079659924
KMT2A	CD8T	Tcruzi	PC3_zscore	0.00286091599751035	0.691859957856984	0.496571976930828
KMT2A	monocyte	NI	PC3_zscore	0.00140195255611363	0.747594120825377	0.302259839647843
KMT2A	monocyte	LPS	PC3_zscore	-0.000336680421997692	0.797335351965547	-0.0766052026302988
KMT2A	monocyte	IAV	PC3_zscore	0.00109237115624938	0.765910359420334	0.221955144382618
KMT2A	monocyte	Tcruzi	PC3_zscore	0.00238282140615347	0.712276330226453	0.427051070874999
KMT2A	B	NI	PC3_zscore	0.00262744489690327	0.697706834112029	0.473666085615851
KMT2A	B	LPS	PC3_zscore	0.00101546261858547	0.764815186831596	0.239079330628467
KMT2A	B	IAV	PC3_zscore	-0.00222558603393716	0.705268515332379	-0.428964627553961
KMT2A	B	Tcruzi	PC3_zscore	0.00125130815144908	0.756677866199232	0.271956737154804
KMT2A	CD4T	NI	PC3_zscore	-6.3239597180424e-05	0.8120883530739	-0.021738792906188
KMT2A	CD4T	LPS	PC3_zscore	0.000852059211207738	0.755010303926311	0.267262333753127
KMT2A	CD4T	IAV	PC3_zscore	0.00265365870047212	0.635765702569155	0.571488394466117
KMT2A	CD4T	Tcruzi	PC3_zscore	0.00302990227977186	0.672441526232669	0.561052455667406
TMEM25	NK	NI	PC3_zscore	0.00165289109437796	0.706143337253533	0.128182920565665
TMEM25	NK	LPS	PC3_zscore	0.00216641644572114	0.699195922592767	0.15891199000373
TMEM25	NK	IAV	PC3_zscore	-0.00164410275885435	0.663895334395744	-0.11396892231831
TMEM25	NK	Tcruzi	PC3_zscore	0.000175131656104043	0.717925361182537	0.0144862258459334
TMEM25	CD8T	NI	PC3_zscore	0.00176761018131554	0.701553162262115	0.143839129748662
TMEM25	CD8T	LPS	PC3_zscore	0.00141163767804139	0.709306829440751	0.113438061337764
TMEM25	CD8T	IAV	PC3_zscore	0.00191539981155365	0.703274485144469	0.142376084795241
TMEM25	CD8T	Tcruzi	PC3_zscore	0.0019433690500757	0.699520293456432	0.153029559100072
TMEM25	monocyte	NI	PC3_zscore	0.00124001820758067	0.706658939942315	0.105876214299838
TMEM25	monocyte	LPS	PC3_zscore	-0.00056119851914021	0.69926757803711	-0.0483072015347371
TMEM25	monocyte	IAV	PC3_zscore	-0.000282316876499009	0.691445037775165	-0.0222827053708207
TMEM25	monocyte	Tcruzi	PC3_zscore	-0.00426116012576205	0.644633928607881	-0.291147481399953
TMEM25	B	NI	PC3_zscore	0.00134274148806316	0.704587899425712	0.118205541819961
TMEM25	B	LPS	PC3_zscore	-0.00508138182211982	0.630092754591846	-0.339606928400162
TMEM25	B	IAV	PC3_zscore	-0.000901204467968577	0.698299218097803	-0.0789579249107978
TMEM25	B	Tcruzi	PC3_zscore	-0.000419830060418851	0.708706023106124	-0.0386954967869688
TMEM25	CD4T	NI	PC3_zscore	-0.00138738469990683	0.682394373161665	-0.149505727359454
TMEM25	CD4T	LPS	PC3_zscore	0.00289462007897612	0.66434988848146	0.257703641698656
TMEM25	CD4T	IAV	PC3_zscore	-0.0107175053147525	0.334121206986982	-0.679669171168045
TMEM25	CD4T	Tcruzi	PC3_zscore	-0.000783787959783832	0.698697002620687	-0.0819929971154157
IFT46	NK	NI	PC3_zscore	0.000693672719823247	0.712066744089522	0.0966798551798273
IFT46	NK	LPS	PC3_zscore	0.000269593007783163	0.722882455178015	0.0364722008365461
IFT46	NK	IAV	PC3_zscore	-0.00338123994294549	0.649623186741842	-0.220487972458192
IFT46	NK	Tcruzi	PC3_zscore	0.000938797510055921	0.705767615586419	0.12838169066363
IFT46	CD8T	NI	PC3_zscore	0.00118924512245868	0.697977440195775	0.16173985050457
IFT46	CD8T	LPS	PC3_zscore	0.000569385842953602	0.714526090762623	0.0794377610780421
IFT46	CD8T	IAV	PC3_zscore	0.000379389544007578	0.718568568265873	0.0506604264423469
IFT46	CD8T	Tcruzi	PC3_zscore	0.000508316211541124	0.716160398061361	0.0705990198818438
IFT46	monocyte	NI	PC3_zscore	0.000932977157871336	0.702310549520581	0.136377482715133
IFT46	monocyte	LPS	PC3_zscore	0.00132133736744715	0.683637030870311	0.172175681584738
IFT46	monocyte	IAV	PC3_zscore	0.00220783536720382	0.648231384410792	0.211915278830184
IFT46	monocyte	Tcruzi	PC3_zscore	0.00045515138259529	0.719339804210389	0.0675790714677807
IFT46	B	NI	PC3_zscore	0.000940484693936778	0.703141118381547	0.136771942990192
IFT46	B	LPS	PC3_zscore	0.000423772402695638	0.719868583819976	0.061981443342792
IFT46	B	IAV	PC3_zscore	0.000604530313722182	0.710847544924021	0.0827445017934965
IFT46	B	Tcruzi	PC3_zscore	0.000184386595158147	0.727167257012318	0.0262099483034049
IFT46	CD4T	NI	PC3_zscore	0.000660710051233524	0.71176589636857	0.0979011790313617
IFT46	CD4T	LPS	PC3_zscore	0.000194736250861412	0.72675383923514	0.0279217604728523
IFT46	CD4T	IAV	PC3_zscore	0.00259805947034143	0.541453524071232	0.259620505625394
IFT46	CD4T	Tcruzi	PC3_zscore	0.000435155459854532	0.718650513023684	0.0623919934587922
ARCN1	NK	NI	PC3_zscore	3.94920904795345e-05	0.854733686370742	0.0168935713121046
ARCN1	NK	LPS	PC3_zscore	-4.34466575891081e-07	0.853095778596096	-0.000189865059766947
ARCN1	NK	IAV	PC3_zscore	0.0105946685400705	0.489081532355844	0.647141440055475
ARCN1	NK	Tcruzi	PC3_zscore	6.43236141787643e-07	0.853144627334079	0.000280572984328407
ARCN1	CD8T	NI	PC3_zscore	-8.29261676845132e-05	0.849109939211609	-0.0364808788378359
ARCN1	CD8T	LPS	PC3_zscore	-1.98363912013616e-05	0.852162943887026	-0.00878232938697325
ARCN1	CD8T	IAV	PC3_zscore	-0.000114550697618501	0.848000486671807	-0.0473518456804902
ARCN1	CD8T	Tcruzi	PC3_zscore	-3.16148587743256e-05	0.851604523084413	-0.0140221141371075
ARCN1	monocyte	NI	PC3_zscore	-1.65189655126922e-05	0.85196389748404	-0.00759063692777038
ARCN1	monocyte	LPS	PC3_zscore	-0.000265193365004693	0.83162600502803	-0.0956795961863828
ARCN1	monocyte	IAV	PC3_zscore	-5.10357742858013e-05	0.834380940546737	-0.0182821715293801
ARCN1	monocyte	Tcruzi	PC3_zscore	-4.45570978979397e-06	0.853216096021965	-0.00204842634007936
ARCN1	B	NI	PC3_zscore	-0.000127297747695255	0.847101782598281	-0.0541047932164127
ARCN1	B	LPS	PC3_zscore	-4.38009054378186e-05	0.85097685017223	-0.0198495501481689
ARCN1	B	IAV	PC3_zscore	1.05631562938106e-05	0.851067061753457	0.00428325596734044
ARCN1	B	Tcruzi	PC3_zscore	-3.56270906876592e-05	0.851433942061102	-0.0160688700968428
ARCN1	CD4T	NI	PC3_zscore	-0.000127604699177622	0.846521514042664	-0.0554125624588167
ARCN1	CD4T	LPS	PC3_zscore	-7.24240829182861e-05	0.849068966199607	-0.0332019868540887
ARCN1	CD4T	IAV	PC3_zscore	0.00170430547154358	0.64989291996336	0.337307449100789
ARCN1	CD4T	Tcruzi	PC3_zscore	-0.000115907059259369	0.847287065203614	-0.0504796362726104
DDX6	NK	NI	PC3_zscore	-0.0184662216975304	0.0442098523290073	-1.59840128338402
DDX6	NK	LPS	PC3_zscore	-0.0255612137925703	0.0375712540865467	-1.58976952994559
DDX6	NK	IAV	PC3_zscore	-0.0300296228595626	0.00250584479577654	-1.68322421350924
DDX6	NK	Tcruzi	PC3_zscore	-0.0195209862335547	0.0456305329237305	-1.52584598219703
DDX6	CD8T	NI	PC3_zscore	-0.0125932340908329	0.0687305630350444	-1.61235035402795
DDX6	CD8T	LPS	PC3_zscore	-0.0130239879836525	0.0718972909948892	-1.54662769505465
DDX6	CD8T	IAV	PC3_zscore	-0.0135594462434814	0.0820063054586457	-1.41572145659934
DDX6	CD8T	Tcruzi	PC3_zscore	-0.00617735252274023	0.229926371769884	-0.779242080760012
DDX6	monocyte	NI	PC3_zscore	-0.0123615686522417	0.0640039024586643	-1.64909765649218
DDX6	monocyte	LPS	PC3_zscore	-0.0134072878506576	0.0540136296193896	-1.71748938345883
DDX6	monocyte	IAV	PC3_zscore	-0.0142979029795369	0.0533641539531313	-1.65874044202179
DDX6	monocyte	Tcruzi	PC3_zscore	0.00201270985128359	0.472527658814978	0.182487006475299
DDX6	B	NI	PC3_zscore	-0.0013029236356409	0.443524114615453	-0.14227470097425
DDX6	B	LPS	PC3_zscore	-0.00410877982950888	0.313427223779564	-0.515773860450364
DDX6	B	IAV	PC3_zscore	-0.00931566999835189	0.124048242400978	-1.25774271008947
DDX6	B	Tcruzi	PC3_zscore	-0.00241259447070135	0.388835292668718	-0.261393724898982
DDX6	CD4T	NI	PC3_zscore	-0.00493368741030559	0.249221098900302	-0.779865650656227
DDX6	CD4T	LPS	PC3_zscore	-0.00574366837269772	0.20530743855963	-0.942433241094701
DDX6	CD4T	IAV	PC3_zscore	-0.00722021587079571	0.136291026106749	-1.27433516639779
DDX6	CD4T	Tcruzi	PC3_zscore	-0.00530573180026043	0.237712689115818	-0.808003809742689
BCL9L	NK	NI	PC3_zscore	-0.0145829100659542	0.233837392630606	-0.935323612024622
BCL9L	NK	LPS	PC3_zscore	-0.021367447884829	0.179303967055798	-1.17073212135641
BCL9L	NK	IAV	PC3_zscore	-0.0376767111035944	0.105986379949151	-1.53545574516049
BCL9L	NK	Tcruzi	PC3_zscore	-0.00206507418807845	0.480801059393365	-0.133324931769784
BCL9L	CD8T	NI	PC3_zscore	0.0153553145462165	0.169546767754591	1.22201245602407
BCL9L	CD8T	LPS	PC3_zscore	0.00920159447675199	0.293649623813988	0.701949677692721
BCL9L	CD8T	IAV	PC3_zscore	0.0165168840381682	0.200726895214891	1.05612244731761
BCL9L	CD8T	Tcruzi	PC3_zscore	0.00757829784395664	0.324312907254192	0.601690594302516
BCL9L	monocyte	NI	PC3_zscore	0.0331833510713202	0.113714387032644	1.46354724818211
BCL9L	monocyte	LPS	PC3_zscore	0.0122426276427995	0.254552471783647	0.832094384347017
BCL9L	monocyte	IAV	PC3_zscore	0.017164297831714	0.211655076254224	0.933948004689238
BCL9L	monocyte	Tcruzi	PC3_zscore	0.0103107584349531	0.312392118724946	0.659666867460744
BCL9L	B	NI	PC3_zscore	0.00512702701925293	0.423455047437878	0.350499830682562
BCL9L	B	LPS	PC3_zscore	0.00575926366495484	0.407038517471917	0.389511057435902
BCL9L	B	IAV	PC3_zscore	-0.00998437262162181	0.349562707323959	-0.568203757686163
BCL9L	B	Tcruzi	PC3_zscore	-0.00530882403067664	0.432476172294338	-0.341408134815557
BCL9L	CD4T	NI	PC3_zscore	0.0197633115346738	0.141989373014128	1.35529252943444
BCL9L	CD4T	LPS	PC3_zscore	0.01001817584643	0.279992109327331	0.740610849895064
BCL9L	CD4T	IAV	PC3_zscore	-0.0181090044136307	0.191677877351901	-0.997629847344174
BCL9L	CD4T	Tcruzi	PC3_zscore	0.00936940477026624	0.297361010832068	0.684337739477118
RPS25	NK	NI	PC3_zscore	-0.0147680209581974	0.0155640330940465	-2.15981693077887
RPS25	NK	LPS	PC3_zscore	-0.0180719843894105	0.00389619990524226	-2.67344106901732
RPS25	NK	IAV	PC3_zscore	-0.0231415419726033	0.000714771989698049	-3.22895420850727
RPS25	NK	Tcruzi	PC3_zscore	-0.0114417459749644	0.0604085087331979	-1.54929476447894
RPS25	CD8T	NI	PC3_zscore	0.0202021233170558	0.00440931120282132	2.55665604599495
RPS25	CD8T	LPS	PC3_zscore	0.0161577839359888	0.0240381590854343	1.96004696978495
RPS25	CD8T	IAV	PC3_zscore	0.0163781777767804	0.0316622829952579	1.85516041406307
RPS25	CD8T	Tcruzi	PC3_zscore	0.0208718350689302	0.00530758993718658	2.47997805260052
RPS25	monocyte	NI	PC3_zscore	-0.00337409731458224	0.3322362076405	-0.45106522368109
RPS25	monocyte	LPS	PC3_zscore	-0.00711170370644267	0.17887528083699	-0.910559892810994
RPS25	monocyte	IAV	PC3_zscore	-0.00593977621885613	0.22212092495198	-0.764494284427602
RPS25	monocyte	Tcruzi	PC3_zscore	0.000179006280280486	0.477411954860991	0.023354179226566
RPS25	B	NI	PC3_zscore	0.010413325867277	0.0222650595590337	1.9687751403744
RPS25	B	LPS	PC3_zscore	0.0117232751619502	0.011856915693287	2.20801876576244
RPS25	B	IAV	PC3_zscore	0.0130727704074329	0.0112826313784931	2.20292988084772
RPS25	B	Tcruzi	PC3_zscore	0.00610042715257963	0.13817511716255	1.08328400357032
RPS25	CD4T	NI	PC3_zscore	0.0158128517121898	0.00701483093287597	2.40839412160626
RPS25	CD4T	LPS	PC3_zscore	0.0118489412622705	0.0329815071219922	1.81915265224312
RPS25	CD4T	IAV	PC3_zscore	0.0162794699908498	0.00506177252922475	2.49628188207378
RPS25	CD4T	Tcruzi	PC3_zscore	0.0148419483086004	0.0153753228449103	2.13516351432826
TRAPPC4	NK	NI	PC3_zscore	-0.00496239771868297	0.331278546611789	-0.906469490158886
TRAPPC4	NK	LPS	PC3_zscore	-0.00493282582832823	0.332053323143822	-0.888820507822489
TRAPPC4	NK	IAV	PC3_zscore	-0.00483797686675693	0.314415586745136	-0.744234153227024
TRAPPC4	NK	Tcruzi	PC3_zscore	-0.00505780414800374	0.32757442084372	-0.951622567356833
TRAPPC4	CD8T	NI	PC3_zscore	-0.00537916010687952	0.315245209181574	-1.02719712246906
TRAPPC4	CD8T	LPS	PC3_zscore	-0.00530295968159461	0.317353078410117	-1.02252876256064
TRAPPC4	CD8T	IAV	PC3_zscore	-0.00525955051477275	0.318952407629341	-1.01016288748263
TRAPPC4	CD8T	Tcruzi	PC3_zscore	-0.00524941595915633	0.319115570440057	-1.0158937331015
TRAPPC4	monocyte	NI	PC3_zscore	-0.00512772278467811	0.323660780811805	-0.991355688852535
TRAPPC4	monocyte	LPS	PC3_zscore	-0.00541632588912887	0.305833997035128	-1.02481622454636
TRAPPC4	monocyte	IAV	PC3_zscore	-0.00524632402612166	0.3063274454345	-0.948821947724631
TRAPPC4	monocyte	Tcruzi	PC3_zscore	-0.00518111863975988	0.3213236397195	-1.01017755349545
TRAPPC4	B	NI	PC3_zscore	-0.00508412545032144	0.326530411438447	-0.972485274839174
TRAPPC4	B	LPS	PC3_zscore	-0.00515093422331029	0.323121300782033	-0.997526696457138
TRAPPC4	B	IAV	PC3_zscore	-0.00477508652153161	0.330465035156923	-0.766669006614421
TRAPPC4	B	Tcruzi	PC3_zscore	-0.00515988516874906	0.32272315621241	-0.999273626622214
TRAPPC4	CD4T	NI	PC3_zscore	-0.00532959234971146	0.315257470010921	-1.03783066757636
TRAPPC4	CD4T	LPS	PC3_zscore	-0.00519964327915885	0.32010679386545	-1.01892445993332
TRAPPC4	CD4T	IAV	PC3_zscore	-0.00658804211129493	0.176501507865131	-1.18315655602717
TRAPPC4	CD4T	Tcruzi	PC3_zscore	-0.00530832364536994	0.316250042175837	-1.03291726396395
SLC37A4	NK	NI	PC3_zscore	0.000885194523553197	0.656013005291241	0.0995607044193277
SLC37A4	NK	LPS	PC3_zscore	0.0018726700061978	0.63286490494807	0.216927992603982
SLC37A4	NK	IAV	PC3_zscore	7.78012412349627e-05	0.622229544141539	0.00609341585206657
SLC37A4	NK	Tcruzi	PC3_zscore	0.00201841491587811	0.629340567901265	0.236248420798509
SLC37A4	CD8T	NI	PC3_zscore	0.00302010739094817	0.602619514080743	0.338694136873303
SLC37A4	CD8T	LPS	PC3_zscore	0.00135417776927802	0.641996554966983	0.158260618567038
SLC37A4	CD8T	IAV	PC3_zscore	0.0017997859953488	0.630664804269597	0.208256297132467
SLC37A4	CD8T	Tcruzi	PC3_zscore	0.00187405221040641	0.629350490735988	0.224460962211097
SLC37A4	monocyte	NI	PC3_zscore	0.00087538259262637	0.657544668924831	0.104686514463104
SLC37A4	monocyte	LPS	PC3_zscore	0.00344192959127065	0.579103536086548	0.352733084020869
SLC37A4	monocyte	IAV	PC3_zscore	0.00150355539714984	0.609550158131981	0.149616415714787
SLC37A4	monocyte	Tcruzi	PC3_zscore	0.00243582157256186	0.612308121950768	0.304958369428085
SLC37A4	B	NI	PC3_zscore	0.001137607299358	0.651421007949183	0.138178338279501
SLC37A4	B	LPS	PC3_zscore	0.0016310354678314	0.637376589528725	0.205053669117582
SLC37A4	B	IAV	PC3_zscore	0.00138459154336563	0.639475656480933	0.159476671002004
SLC37A4	B	Tcruzi	PC3_zscore	0.00222550624278883	0.620592742479367	0.275415949314966
SLC37A4	CD4T	NI	PC3_zscore	0.00175785884750469	0.632654187904762	0.229495035937314
SLC37A4	CD4T	LPS	PC3_zscore	0.00289470906459131	0.599629999623815	0.353913727405675
SLC37A4	CD4T	IAV	PC3_zscore	0.00368050913834907	0.470187371976979	0.365101687708685
SLC37A4	CD4T	Tcruzi	PC3_zscore	0.00190986493681931	0.628142581255903	0.242951549296869
HYOU1	NK	NI	PC3_zscore	0.00313540145518832	0.591637413768595	0.491541984529235
HYOU1	NK	LPS	PC3_zscore	0.00379407732615117	0.577815261378261	0.522693806283198
HYOU1	NK	IAV	PC3_zscore	0.0113514857776921	0.379348891872917	0.64773914578487
HYOU1	NK	Tcruzi	PC3_zscore	0.00335219193292886	0.586163495393341	0.508334116029946
HYOU1	CD8T	NI	PC3_zscore	0.00241326351383519	0.617847364143256	0.368283051225296
HYOU1	CD8T	LPS	PC3_zscore	0.00207307038814733	0.627421718415942	0.300100156388406
HYOU1	CD8T	IAV	PC3_zscore	0.00197411767024233	0.628504883041334	0.273568521719504
HYOU1	CD8T	Tcruzi	PC3_zscore	0.00252009807719811	0.614573657550861	0.382404106340744
HYOU1	monocyte	NI	PC3_zscore	0.00267422177710268	0.608204311624824	0.436516263047861
HYOU1	monocyte	LPS	PC3_zscore	0.00268927179733493	0.602063947304932	0.426455829936183
HYOU1	monocyte	IAV	PC3_zscore	0.00266637179593885	0.590739627913038	0.378900167533648
HYOU1	monocyte	Tcruzi	PC3_zscore	0.00276582844312314	0.605020907907366	0.452573513875782
HYOU1	B	NI	PC3_zscore	0.00252972614858625	0.612846539463108	0.406484572455974
HYOU1	B	LPS	PC3_zscore	0.00234200070182121	0.619737735848501	0.367344775252588
HYOU1	B	IAV	PC3_zscore	0.00249728757516706	0.607009288709859	0.364061929153906
HYOU1	B	Tcruzi	PC3_zscore	0.00280538634023448	0.602637945775282	0.456335761096015
HYOU1	CD4T	NI	PC3_zscore	0.00251034163722117	0.614760711236755	0.407326650863433
HYOU1	CD4T	LPS	PC3_zscore	0.00215964143013653	0.627892207629029	0.33441635955482
HYOU1	CD4T	IAV	PC3_zscore	0.000208742268141223	0.587754027956662	0.0218075568476597
HYOU1	CD4T	Tcruzi	PC3_zscore	0.00194586492872994	0.632797921717466	0.283727311358447
VPS11	NK	NI	PC3_zscore	-0.00105325485695807	0.766075032989949	-0.179683520899942
VPS11	NK	LPS	PC3_zscore	-0.000864232081531005	0.771374508164578	-0.142756354599514
VPS11	NK	IAV	PC3_zscore	-0.00123427392692795	0.746623290113007	-0.162748222445081
VPS11	NK	Tcruzi	PC3_zscore	-0.000992117992814316	0.767736160023845	-0.167145515683842
VPS11	CD8T	NI	PC3_zscore	-0.00192964937968853	0.73374555079843	-0.347232457742726
VPS11	CD8T	LPS	PC3_zscore	-0.00131909032946003	0.753492822868256	-0.235868512559925
VPS11	CD8T	IAV	PC3_zscore	-0.00242119438531288	0.723703154455491	-0.375328671042366
VPS11	CD8T	Tcruzi	PC3_zscore	-0.00203227448285034	0.731708024085243	-0.352651045185897
VPS11	monocyte	NI	PC3_zscore	-0.00191317253931105	0.72970632994717	-0.378203932375781
VPS11	monocyte	LPS	PC3_zscore	0.000946376029600815	0.794282757108327	0.10860350685312
VPS11	monocyte	IAV	PC3_zscore	-0.00182591500772425	0.727374665682541	-0.317920992394877
VPS11	monocyte	Tcruzi	PC3_zscore	-0.00221622740451828	0.720437871308571	-0.410469359050844
VPS11	B	NI	PC3_zscore	-0.000862045318932525	0.771687361803363	-0.15817261179073
VPS11	B	LPS	PC3_zscore	-0.00194869872325776	0.732856458815372	-0.356426690403668
VPS11	B	IAV	PC3_zscore	-0.000662784718133581	0.774990328332517	-0.109690973319669
VPS11	B	Tcruzi	PC3_zscore	-0.000237080907513212	0.78976156061124	-0.036697217390846
VPS11	CD4T	NI	PC3_zscore	-0.00181040090989066	0.733596999142833	-0.365599704663561
VPS11	CD4T	LPS	PC3_zscore	-0.00136191580724608	0.75248349053147	-0.279777955890451
VPS11	CD4T	IAV	PC3_zscore	-0.0147532659861741	0.167304049119329	-1.20128515009134
VPS11	CD4T	Tcruzi	PC3_zscore	-0.00226022252048835	0.720960932957519	-0.407992151896881
DPAGT1	NK	NI	PC3_zscore	-0.00153397051624082	0.630464447139385	-0.248525768820092
DPAGT1	NK	LPS	PC3_zscore	-0.00131362912012012	0.636567405831324	-0.203182124992408
DPAGT1	NK	IAV	PC3_zscore	-0.00117608453107806	0.592430791115169	-0.119976982459896
DPAGT1	NK	Tcruzi	PC3_zscore	-0.00171143804055877	0.624646529784722	-0.280921413574939
DPAGT1	CD8T	NI	PC3_zscore	-0.002195681565674	0.607227861619435	-0.359765625660274
DPAGT1	CD8T	LPS	PC3_zscore	-0.00184511516876869	0.618685770368528	-0.30614135724331
DPAGT1	CD8T	IAV	PC3_zscore	-0.00250807790810437	0.600912307291689	-0.363957807047901
DPAGT1	CD8T	Tcruzi	PC3_zscore	-0.00208754691013126	0.610799314150289	-0.343955567030991
DPAGT1	monocyte	NI	PC3_zscore	-0.00178520458121169	0.619952347927586	-0.308261309952717
DPAGT1	monocyte	LPS	PC3_zscore	-0.00144598527785324	0.618217055114965	-0.217264875600152
DPAGT1	monocyte	IAV	PC3_zscore	-0.00252191678471473	0.570620395122899	-0.320956880278872
DPAGT1	monocyte	Tcruzi	PC3_zscore	-0.00229381812741545	0.601476678971883	-0.382040529716257
DPAGT1	B	NI	PC3_zscore	-0.00194452776038123	0.61467929084454	-0.335094560374515
DPAGT1	B	LPS	PC3_zscore	-0.00176208070628993	0.622216904031832	-0.303195117132383
DPAGT1	B	IAV	PC3_zscore	-0.00165781013707496	0.622015721990068	-0.26068105164327
DPAGT1	B	Tcruzi	PC3_zscore	-0.00153102603778731	0.631448314416868	-0.256716340234326
DPAGT1	CD4T	NI	PC3_zscore	-0.00190926654589245	0.615638822825694	-0.330340677942526
DPAGT1	CD4T	LPS	PC3_zscore	-0.0020269102776463	0.610673455719596	-0.350954144631649
DPAGT1	CD4T	IAV	PC3_zscore	-0.00187832466768912	0.507967759895228	-0.239652004484122
DPAGT1	CD4T	Tcruzi	PC3_zscore	-0.00194261725737708	0.614765488174873	-0.331266228194864
C2CD2L	NK	NI	PC3_zscore	-0.000478644270150455	0.79459418860881	-0.0662043046298209
C2CD2L	NK	LPS	PC3_zscore	-1.96326890882104e-05	0.805345743066903	-0.00264756590193398
C2CD2L	NK	IAV	PC3_zscore	-0.00175132256863192	0.747849813722459	-0.160982869622976
C2CD2L	NK	Tcruzi	PC3_zscore	-0.000672961226425185	0.790290988675728	-0.0907897956012203
C2CD2L	CD8T	NI	PC3_zscore	5.75773750833868e-05	0.808190797733169	0.00832063460386078
C2CD2L	CD8T	LPS	PC3_zscore	-8.5628211428508e-05	0.804644112230084	-0.0120681715971157
C2CD2L	CD8T	IAV	PC3_zscore	9.61422075532421e-05	0.808415740342704	0.0128654330381065
C2CD2L	CD8T	Tcruzi	PC3_zscore	0.000247038946589085	0.807202213336082	0.0346821586839773
C2CD2L	monocyte	NI	PC3_zscore	-0.000889942403483077	0.776844743094717	-0.145198735770365
C2CD2L	monocyte	LPS	PC3_zscore	0.00150066439968405	0.765789013282389	0.188555491010074
C2CD2L	monocyte	IAV	PC3_zscore	0.0162851954324959	0.435780807774007	0.696530735381967
C2CD2L	monocyte	Tcruzi	PC3_zscore	-0.000447748431756529	0.792223088695183	-0.0742251322487979
C2CD2L	B	NI	PC3_zscore	-0.000831595865795756	0.785039409501319	-0.118043070766692
C2CD2L	B	LPS	PC3_zscore	0.000246193610421395	0.807048358569892	0.0359315864336468
C2CD2L	B	IAV	PC3_zscore	-0.000533583367809622	0.791331349046951	-0.0719976841029163
C2CD2L	B	Tcruzi	PC3_zscore	2.24551135749957e-05	0.807188866789127	0.00330597729161447
C2CD2L	CD4T	NI	PC3_zscore	0.000892360205261401	0.783802573706894	0.138320490239776
C2CD2L	CD4T	LPS	PC3_zscore	-0.00150586199481999	0.762288629591988	-0.218327163673203
C2CD2L	CD4T	IAV	PC3_zscore	-0.0042987680121803	0.590168281461302	-0.4218116591102
C2CD2L	CD4T	Tcruzi	PC3_zscore	-0.000283664296600593	0.799196880134729	-0.0457773709668053
HINFP	NK	NI	PC3_zscore	-0.000355022700314891	0.759643014121225	-0.064222772527839
HINFP	NK	LPS	PC3_zscore	-0.000536075744540749	0.754886852623056	-0.0925567879671833
HINFP	NK	IAV	PC3_zscore	0.00308911067189721	0.66528495262428	0.238682104108216
HINFP	NK	Tcruzi	PC3_zscore	-0.000182870692192712	0.76495775331164	-0.0335581075481181
HINFP	CD8T	NI	PC3_zscore	0.000499519685030964	0.75580390978745	0.0891852862008587
HINFP	CD8T	LPS	PC3_zscore	-0.000303079862700257	0.762276059020162	-0.0546401685161609
HINFP	CD8T	IAV	PC3_zscore	0.000267161022655423	0.763747999932738	0.0469019875209754
HINFP	CD8T	Tcruzi	PC3_zscore	0.000169215667325121	0.766345382108903	0.0311572973612922
HINFP	monocyte	NI	PC3_zscore	-0.000565371957209945	0.749886161784205	-0.103283521767049
HINFP	monocyte	LPS	PC3_zscore	0.00192015103858812	0.70221379576258	0.220080508407408
HINFP	monocyte	IAV	PC3_zscore	0.000390191381939968	0.734593689397696	0.0544586794568057
HINFP	monocyte	Tcruzi	PC3_zscore	-0.000389059563747098	0.757185801905887	-0.0742360711506518
HINFP	B	NI	PC3_zscore	0.000215287961490347	0.763846547474202	0.0418476507589201
HINFP	B	LPS	PC3_zscore	-0.000400601384859987	0.756720870923249	-0.0757133146074405
HINFP	B	IAV	PC3_zscore	-0.000704686761189104	0.747483554610677	-0.105219573937637
HINFP	B	Tcruzi	PC3_zscore	9.39232423391014e-05	0.768566254634329	0.0182639854331473
HINFP	CD4T	NI	PC3_zscore	8.58319000948928e-05	0.768107260055557	0.0175613948963136
HINFP	CD4T	LPS	PC3_zscore	0.000236740123468342	0.761633616419967	0.0479669996659513
HINFP	CD4T	IAV	PC3_zscore	0.00319320459234822	0.527927781474655	0.368735816643003
HINFP	CD4T	Tcruzi	PC3_zscore	-0.000227631626318152	0.762753498032064	-0.0447575065414096
NLRX1	NK	NI	PC3_zscore	-0.00321942321630848	0.575328391058665	-0.304829262764026
NLRX1	NK	LPS	PC3_zscore	-0.00359341594700098	0.567061379253869	-0.341069962462
NLRX1	NK	IAV	PC3_zscore	0.00180058128166352	0.583598836136778	0.0954941058896545
NLRX1	NK	Tcruzi	PC3_zscore	-0.0028932318442909	0.581803661912777	-0.265340972296658
NLRX1	CD8T	NI	PC3_zscore	-0.00513146940423919	0.523873129607113	-0.513043835785983
NLRX1	CD8T	LPS	PC3_zscore	-0.00469210766797857	0.533390904463978	-0.472166239807544
NLRX1	CD8T	IAV	PC3_zscore	-0.00575508574221829	0.514592820981971	-0.531917907634411
NLRX1	CD8T	Tcruzi	PC3_zscore	-0.00552012310465383	0.517345873130221	-0.530919889349157
NLRX1	monocyte	NI	PC3_zscore	-0.00490733370940144	0.526492674652594	-0.5075341127245
NLRX1	monocyte	LPS	PC3_zscore	-0.00420593227743015	0.537504522712346	-0.418708289285601
NLRX1	monocyte	IAV	PC3_zscore	-0.00545556387710543	0.498057780990441	-0.461776939546655
NLRX1	monocyte	Tcruzi	PC3_zscore	-0.00415288503459851	0.546576937900132	-0.432369716391304
NLRX1	B	NI	PC3_zscore	-0.00474852945351712	0.534694677388616	-0.485812614086861
NLRX1	B	LPS	PC3_zscore	-0.00352750342169567	0.566524738499008	-0.356743060777632
NLRX1	B	IAV	PC3_zscore	-0.00537002358670397	0.524149755335086	-0.468457712280977
NLRX1	B	Tcruzi	PC3_zscore	-0.00443980654928253	0.542642029302749	-0.457148034369278
NLRX1	CD4T	NI	PC3_zscore	-0.00461255000090978	0.533386891865813	-0.490621814043368
NLRX1	CD4T	LPS	PC3_zscore	-0.00562134494781134	0.511496325322401	-0.55808530525238
NLRX1	CD4T	IAV	PC3_zscore	-0.00636797446442913	0.402040168362539	-0.554186743736191
NLRX1	CD4T	Tcruzi	PC3_zscore	-0.00411778132643204	0.546629863663451	-0.425415828302705
CBL	NK	NI	PC3_zscore	0.00899273946501076	0.102188650897245	1.73869585039343
CBL	NK	LPS	PC3_zscore	0.008980485944272	0.10262805841058	1.72722328176049
CBL	NK	IAV	PC3_zscore	0.00897013642887777	0.0942525692094145	1.5749381960151
CBL	NK	Tcruzi	PC3_zscore	0.00900956342082205	0.101556588773777	1.74817884694851
CBL	CD8T	NI	PC3_zscore	0.0090249667932801	0.100808633471754	1.76022591423619
CBL	CD8T	LPS	PC3_zscore	0.00902123209206952	0.100980512015601	1.75766013997027
CBL	CD8T	IAV	PC3_zscore	0.00902274854036879	0.100932006196969	1.75444184698678
CBL	CD8T	Tcruzi	PC3_zscore	0.00901583260763612	0.101162632032298	1.75581268406302
CBL	monocyte	NI	PC3_zscore	0.00900047327607229	0.101583611646575	1.75029421506315
CBL	monocyte	LPS	PC3_zscore	0.00903746159058876	0.0982553313060777	1.75513103157226
CBL	monocyte	IAV	PC3_zscore	0.00907501814503619	0.0937241930085919	1.73994091334368
CBL	monocyte	Tcruzi	PC3_zscore	0.00903003425893502	0.100468578266413	1.76430237177589
CBL	B	NI	PC3_zscore	0.00902154450230042	0.100866726822575	1.76016420554651
CBL	B	LPS	PC3_zscore	0.0090014725622538	0.101761211227534	1.75013838016703
CBL	B	IAV	PC3_zscore	0.00899173091162998	0.101537768607124	1.73225664985923
CBL	B	Tcruzi	PC3_zscore	0.00901518777507897	0.101159726988702	1.75681754226937
CBL	CD4T	NI	PC3_zscore	0.00900033679333574	0.101710005414376	1.75301546842567
CBL	CD4T	LPS	PC3_zscore	0.00902868519188335	0.100407544080597	1.76649954731336
CBL	CD4T	IAV	PC3_zscore	0.00922267963214358	0.0674362886585411	1.8076590455203
CBL	CD4T	Tcruzi	PC3_zscore	0.00900221653512898	0.101627787632116	1.75304137878847
RNF26	NK	NI	PC3_zscore	-0.00397206054137971	0.529571089235718	-0.506803452257026
RNF26	NK	LPS	PC3_zscore	-0.00353303662030709	0.541072600752211	-0.448633894753513
RNF26	NK	IAV	PC3_zscore	-0.00702349601786282	0.434213496746715	-0.506025746540054
RNF26	NK	Tcruzi	PC3_zscore	-0.00362365619926748	0.5387260457577	-0.465609579565356
RNF26	CD8T	NI	PC3_zscore	-0.00315892518777796	0.551951792188146	-0.393208859079093
RNF26	CD8T	LPS	PC3_zscore	-0.00310335845033836	0.553161358655333	-0.381713759876507
RNF26	CD8T	IAV	PC3_zscore	-0.00354266484890173	0.541063698687967	-0.4440895496856
RNF26	CD8T	Tcruzi	PC3_zscore	-0.00358575885968182	0.540189921177298	-0.459314113457285
RNF26	monocyte	NI	PC3_zscore	-0.00402326048528375	0.524722680586362	-0.538250393195159
RNF26	monocyte	LPS	PC3_zscore	-0.00357171059845166	0.532869693473576	-0.461309007475326
RNF26	monocyte	IAV	PC3_zscore	-0.00399461487250698	0.506591826910793	-0.454919305827108
RNF26	monocyte	Tcruzi	PC3_zscore	-0.00413514290808805	0.522392844631313	-0.546155029717291
RNF26	B	NI	PC3_zscore	-0.00354362814552278	0.541363026599055	-0.472589813449037
RNF26	B	LPS	PC3_zscore	-0.00367255204760435	0.537065721747584	-0.491643483301161
RNF26	B	IAV	PC3_zscore	-0.00330231346699569	0.543392657132395	-0.406484351774797
RNF26	B	Tcruzi	PC3_zscore	-0.00364208057035846	0.538286490563819	-0.484516389199088
RNF26	CD4T	NI	PC3_zscore	-0.00314919240659133	0.554739861796819	-0.409201710793122
RNF26	CD4T	LPS	PC3_zscore	-0.0039902318576926	0.526254690043236	-0.536110398755859
RNF26	CD4T	IAV	PC3_zscore	-0.00235056752615224	0.482817787596457	-0.236864875352278
RNF26	CD4T	Tcruzi	PC3_zscore	-0.00408885518806566	0.524801969447887	-0.53568438079619
ARHGEF12	NK	NI	PC3_zscore	-0.0333401841779421	0.0186298060462287	-2.4194687874788
ARHGEF12	NK	LPS	PC3_zscore	-0.0355671583360654	0.0102390191771081	-2.62870037615462
ARHGEF12	NK	IAV	PC3_zscore	-0.0313442578328741	0.0343830594312606	-2.04339519708136
ARHGEF12	NK	Tcruzi	PC3_zscore	-0.0342991031444962	0.0154395717460923	-2.47767969446905
ARHGEF12	CD8T	NI	PC3_zscore	-0.0371903318080545	0.00338164105830274	-2.60078676858031
ARHGEF12	CD8T	LPS	PC3_zscore	-0.0369540709708766	0.00387881354505337	-2.59715218231508
ARHGEF12	CD8T	IAV	PC3_zscore	-0.0357549883288491	0.00680182626664561	-2.61048159825344
ARHGEF12	CD8T	Tcruzi	PC3_zscore	-0.0407121459314301	0.00183054243797542	-2.16787682519286
ARHGEF12	monocyte	NI	PC3_zscore	-0.0361063012625438	0.00425438260427036	-2.74480957588129
ARHGEF12	monocyte	LPS	PC3_zscore	-0.0359887225395863	0.00378565089452554	-2.79634303020075
ARHGEF12	monocyte	IAV	PC3_zscore	-0.0357136789905031	0.00639716087840203	-2.68199609217786
ARHGEF12	monocyte	Tcruzi	PC3_zscore	-0.0377760394449305	0.00253034816910758	-2.64286199169989
ARHGEF12	B	NI	PC3_zscore	-0.0358109888316451	0.00728266610005668	-2.65922541355461
ARHGEF12	B	LPS	PC3_zscore	-0.0342557802930674	0.012607539353765	-2.58558216602308
ARHGEF12	B	IAV	PC3_zscore	-0.0370652461034024	0.00496873940952769	-2.64158170002667
ARHGEF12	B	Tcruzi	PC3_zscore	-0.034398511332781	0.0134854658624459	-2.53902242126577
ARHGEF12	CD4T	NI	PC3_zscore	-0.0362321413145983	0.00474844909312189	-2.66337214366896
ARHGEF12	CD4T	LPS	PC3_zscore	-0.0381206044189064	0.00244731025900136	-2.5542533596437
ARHGEF12	CD4T	IAV	PC3_zscore	-0.0356222637160915	0.00571369301015812	-2.69109629571998
ARHGEF12	CD4T	Tcruzi	PC3_zscore	-0.0361839240002159	0.00518082071773052	-2.63300170643981
TBCEL	NK	NI	PC3_zscore	0.000945797559690746	0.646125741408576	0.0891513071837728
TBCEL	NK	LPS	PC3_zscore	0.00144513717891143	0.635671796086432	0.141960174883025
TBCEL	NK	IAV	PC3_zscore	0.000426789744098511	0.614495546354848	0.0321070867260468
TBCEL	NK	Tcruzi	PC3_zscore	0.00191429857104233	0.62625575379946	0.196045136256524
TBCEL	CD8T	NI	PC3_zscore	0.00329844938985374	0.588879253267898	0.339001628481601
TBCEL	CD8T	LPS	PC3_zscore	0.00306355939198908	0.593884552068801	0.317774573669742
TBCEL	CD8T	IAV	PC3_zscore	0.0033717454417155	0.588463011000156	0.335679411050612
TBCEL	CD8T	Tcruzi	PC3_zscore	0.00264100891983242	0.603125123823472	0.274881512339474
TBCEL	monocyte	NI	PC3_zscore	0.00202607401382195	0.618630605841123	0.22152274927293
TBCEL	monocyte	LPS	PC3_zscore	0.00312173883093506	0.581977604296796	0.326893336359811
TBCEL	monocyte	IAV	PC3_zscore	0.00399827490977859	0.548599209285317	0.345236139561639
TBCEL	monocyte	Tcruzi	PC3_zscore	0.00228656000695866	0.611997696173426	0.253835375315646
TBCEL	B	NI	PC3_zscore	0.00220843891530117	0.616954731699751	0.242037825364253
TBCEL	B	LPS	PC3_zscore	0.00314336481833087	0.592578452134465	0.33373495284194
TBCEL	B	IAV	PC3_zscore	0.00266205881305649	0.604535832865341	0.271523183735585
TBCEL	B	Tcruzi	PC3_zscore	0.00197862854760125	0.622890406710037	0.213792361313323
TBCEL	CD4T	NI	PC3_zscore	0.00346831188392106	0.583012879948806	0.363760366007957
TBCEL	CD4T	LPS	PC3_zscore	0.00308368067292494	0.591865619480856	0.332940708122942
TBCEL	CD4T	IAV	PC3_zscore	0.00412717990314469	0.45952236255954	0.348137529279256
TBCEL	CD4T	Tcruzi	PC3_zscore	0.00305504076454069	0.593365679342875	0.324109225467167
SC5D	NK	NI	PC3_zscore	0.00724001126378223	0.368374768061558	0.750965463383611
SC5D	NK	LPS	PC3_zscore	0.00819026350467767	0.350751420535548	0.807793774861981
SC5D	NK	IAV	PC3_zscore	0.00882334495314993	0.317508237113744	0.757286669189067
SC5D	NK	Tcruzi	PC3_zscore	0.00779496471754628	0.35766286023426	0.791133851791209
SC5D	CD8T	NI	PC3_zscore	0.00680914413478107	0.37706954631101	0.723989217523092
SC5D	CD8T	LPS	PC3_zscore	0.00684397895113488	0.376078025876805	0.718585705288188
SC5D	CD8T	IAV	PC3_zscore	0.00823787546751835	0.348386315652231	0.81823726370839
SC5D	CD8T	Tcruzi	PC3_zscore	0.0083123033686802	0.34522736457203	0.844456186021453
SC5D	monocyte	NI	PC3_zscore	0.00801293952695287	0.348043953689034	0.853580921226714
SC5D	monocyte	LPS	PC3_zscore	0.00950466470512156	0.312237775625559	0.85226861142185
SC5D	monocyte	IAV	PC3_zscore	0.00666688965115578	0.361717107107874	0.614823550535417
SC5D	monocyte	Tcruzi	PC3_zscore	0.00810072282514362	0.348103738914658	0.845544499137091
SC5D	B	NI	PC3_zscore	0.00750544160052232	0.359050112561684	0.82428203675684
SC5D	B	LPS	PC3_zscore	0.00803845983982197	0.346358890602305	0.865833509185685
SC5D	B	IAV	PC3_zscore	0.00772234226407109	0.352271910904469	0.837118257531497
SC5D	B	Tcruzi	PC3_zscore	0.00568008667012655	0.406967205009423	0.540963357456412
SC5D	CD4T	NI	PC3_zscore	0.00659618553984662	0.383494814336761	0.725689614124239
SC5D	CD4T	LPS	PC3_zscore	0.00802535858755682	0.343549175123653	0.8924102286642
SC5D	CD4T	IAV	PC3_zscore	0.0046261689546373	0.365817413182508	0.381677490417281
SC5D	CD4T	Tcruzi	PC3_zscore	0.00765320044060122	0.353393214472452	0.854412757413959
SORL1	NK	NI	PC3_zscore	0.012348404554713	0.324876798562583	0.904455148922107
SORL1	NK	LPS	PC3_zscore	0.0235362723764485	0.268688400496191	1.18797662447971
SORL1	NK	IAV	PC3_zscore	-0.010195991710442	0.416697489745557	-0.627415424937947
SORL1	NK	Tcruzi	PC3_zscore	0.0117089476636792	0.346152683589462	0.823667681069338
SORL1	CD8T	NI	PC3_zscore	0.00326213486590505	0.519972764052779	0.318941965426023
SORL1	CD8T	LPS	PC3_zscore	0.00436443211475989	0.497807081700123	0.383149443611103
SORL1	CD8T	IAV	PC3_zscore	-0.00835146452685797	0.445286094578667	-0.578011661145996
SORL1	CD8T	Tcruzi	PC3_zscore	0.000553042323531963	0.60777243406536	0.0507816850306504
SORL1	monocyte	NI	PC3_zscore	0.00273862001122295	0.560884025449056	0.186485438732931
SORL1	monocyte	LPS	PC3_zscore	0.012375846273315	0.405667271880009	0.626874293595716
SORL1	monocyte	IAV	PC3_zscore	0.00426708103317332	0.527191568690553	0.251086384911237
SORL1	monocyte	Tcruzi	PC3_zscore	0.000366537974259485	0.614972745481391	0.0232991967648922
SORL1	B	NI	PC3_zscore	0.0137628778564492	0.349072873098782	0.802129177311455
SORL1	B	LPS	PC3_zscore	0.00719945986507392	0.454466315313182	0.49771132886055
SORL1	B	IAV	PC3_zscore	0.000250284885660718	0.598662659093577	0.0170598794910849
SORL1	B	Tcruzi	PC3_zscore	0.0120408455868974	0.379693525053855	0.709398158170925
SORL1	CD4T	NI	PC3_zscore	0.000490099536051407	0.611136068150002	0.0446181743946542
SORL1	CD4T	LPS	PC3_zscore	0.000249258127196373	0.617462590314768	0.0220743919682101
SORL1	CD4T	IAV	PC3_zscore	-0.0227493290448934	0.1448473743307	-1.28779208565421
SORL1	CD4T	Tcruzi	PC3_zscore	-0.00106159294421422	0.602900824111633	-0.0889473109024125
UBASH3B	NK	NI	PC3_zscore	-0.0261858249443097	0.144633839111807	-1.07937905388988
UBASH3B	NK	LPS	PC3_zscore	-0.0430829753359908	0.0623889746678101	-1.57606036614328
UBASH3B	NK	IAV	PC3_zscore	-0.0615029747478482	0.0270569211187712	-2.10252174998878
UBASH3B	NK	Tcruzi	PC3_zscore	-0.0316202137139197	0.115822521258145	-1.20945523596066
UBASH3B	CD8T	NI	PC3_zscore	0.0138633739308317	0.271086689301697	0.598032731066507
UBASH3B	CD8T	LPS	PC3_zscore	0.0275286507640561	0.140136925827724	1.0910656107415
UBASH3B	CD8T	IAV	PC3_zscore	0.0162167764543768	0.273043011464789	0.561096989107347
UBASH3B	CD8T	Tcruzi	PC3_zscore	0.0185840449887792	0.227737505646852	0.737148388622938
UBASH3B	monocyte	NI	PC3_zscore	0.0213256063896876	0.121592615984793	1.18713092189941
UBASH3B	monocyte	LPS	PC3_zscore	0.00746593002843755	0.354486559113017	0.380182044960362
UBASH3B	monocyte	IAV	PC3_zscore	-0.0146267212642913	0.255715757463989	-0.695862904939485
UBASH3B	monocyte	Tcruzi	PC3_zscore	0.0314460388704625	0.0563250098045022	1.61528240384637
UBASH3B	B	NI	PC3_zscore	-0.0133139076992308	0.314141633507546	-0.519838188019916
UBASH3B	B	LPS	PC3_zscore	-0.0153615212619509	0.290244275103291	-0.587756248495361
UBASH3B	B	IAV	PC3_zscore	-0.00971278968713628	0.358057421058097	-0.379638733821054
UBASH3B	B	Tcruzi	PC3_zscore	-0.0101672912135897	0.358861170455293	-0.399416635709966
UBASH3B	CD4T	NI	PC3_zscore	0.0398469138085956	0.0274825787684712	2.09851032668904
UBASH3B	CD4T	LPS	PC3_zscore	0.0255230652782382	0.0567463502071656	1.65933161279722
UBASH3B	CD4T	IAV	PC3_zscore	0.0425241081899166	0.00894760538016128	2.41701961265722
UBASH3B	CD4T	Tcruzi	PC3_zscore	0.054303973131506	0.0201155390361879	2.42744226210866
CRTAM	NK	NI	PC3_zscore	-0.223885526055769	0.000232674956216816	-3.51677201849819
CRTAM	NK	LPS	PC3_zscore	-0.182001994008064	0.000492616397287815	-3.10521116535316
CRTAM	NK	IAV	PC3_zscore	-0.169033941506949	0.000564323310890957	-3.06321461737279
CRTAM	NK	Tcruzi	PC3_zscore	-0.137688445330578	0.00473216495337669	-2.39339339227394
CRTAM	CD8T	NI	PC3_zscore	-0.0159406894075271	0.248624945182793	-0.67677795928444
CRTAM	CD8T	LPS	PC3_zscore	-0.012025674985275	0.348944095023133	-0.385596759242095
CRTAM	CD8T	IAV	PC3_zscore	-0.0855405407788478	0.0113650245082839	-2.27917729642051
CRTAM	CD8T	Tcruzi	PC3_zscore	-0.0387743381919075	0.0795339461956737	-1.40566899280928
CRTAM	monocyte	NI	PC3_zscore	-0.0105218358073457	0.345132773905019	-0.399355945825616
CRTAM	monocyte	LPS	PC3_zscore	0.0467128225713171	0.0697688786306176	1.4810409938212
CRTAM	monocyte	IAV	PC3_zscore	0.0137739703393234	0.320352168772886	0.468177891422238
CRTAM	monocyte	Tcruzi	PC3_zscore	-0.0347074714090112	0.105533357506557	-1.24819795808773
CRTAM	B	NI	PC3_zscore	-0.0525417943224017	0.0621993003757068	-1.51987545705673
CRTAM	B	LPS	PC3_zscore	-0.00904140889451325	0.396992178933306	-0.264394268053131
CRTAM	B	IAV	PC3_zscore	-0.0584841504784825	0.0458883988511727	-1.66625229733764
CRTAM	B	Tcruzi	PC3_zscore	-0.0594238851353701	0.0489206811269	-1.63382071104786
CRTAM	CD4T	NI	PC3_zscore	-0.00463964538686847	0.453399576779457	-0.113169825888279
CRTAM	CD4T	LPS	PC3_zscore	-0.00987972879733973	0.409080979853108	-0.224448680221491
CRTAM	CD4T	IAV	PC3_zscore	0.00196052082394037	0.483107580963884	0.0464874723239067
CRTAM	CD4T	Tcruzi	PC3_zscore	0.0141087464046232	0.382021649669837	0.308055438868264
JHY	NK	NI	PC3_zscore	-0.00816880868575555	0.509371699523466	-0.466967178570303
JHY	NK	LPS	PC3_zscore	-0.0118298856387135	0.481555787795134	-0.537196787490872
JHY	NK	IAV	PC3_zscore	-0.0105181330970398	0.45559203027935	-0.520656551827631
JHY	NK	Tcruzi	PC3_zscore	-0.00522421618903853	0.547625847132714	-0.351411166614147
JHY	CD8T	NI	PC3_zscore	0.00142736462954328	0.62467300130413	0.116269227691901
JHY	CD8T	LPS	PC3_zscore	0.00354835310042199	0.586476514343308	0.260297158788745
JHY	CD8T	IAV	PC3_zscore	0.00326497300467839	0.59596947915705	0.224686913527536
JHY	CD8T	Tcruzi	PC3_zscore	-0.000392323282328693	0.659173322710247	-0.0304372162491791
JHY	monocyte	NI	PC3_zscore	0.00407670594233155	0.577138895895003	0.291984604453432
JHY	monocyte	LPS	PC3_zscore	0.00232794383417629	0.606285094631161	0.173243046011611
JHY	monocyte	IAV	PC3_zscore	-0.00217333565915506	0.59595643141678	-0.15418810422075
JHY	monocyte	Tcruzi	PC3_zscore	0.000408987695000287	0.649299284468074	0.032960190584072
JHY	B	NI	PC3_zscore	-2.03567597462605e-05	0.653549049469394	-0.00171982312157815
JHY	B	LPS	PC3_zscore	0.0009375356698218	0.646264443932188	0.0773465038702165
JHY	B	IAV	PC3_zscore	-0.00103130902414873	0.624161954944998	-0.0830153218845869
JHY	B	Tcruzi	PC3_zscore	-0.000426292224174219	0.644895991258073	-0.0352910646418553
JHY	CD4T	NI	PC3_zscore	0.0073068892458566	0.517180223204281	0.479237107246856
JHY	CD4T	LPS	PC3_zscore	-0.00279642068098788	0.599077820714166	-0.230024607907681
JHY	CD4T	IAV	PC3_zscore	0.00654058631388992	0.41156859510829	0.473205831099468
JHY	CD4T	Tcruzi	PC3_zscore	0.0065791820924927	0.534167623744133	0.432189422517229
HSPA8	NK	NI	PC3_zscore	0.0202685998619281	0.159318041799392	0.990181000380495
HSPA8	NK	LPS	PC3_zscore	0.041891001303833	0.00872984496018956	2.31183705976706
HSPA8	NK	IAV	PC3_zscore	0.0949706717779495	3.10214364495249e-08	3.62154677018904
HSPA8	NK	Tcruzi	PC3_zscore	0.0213914125720642	0.160343613310723	0.977460321438284
HSPA8	CD8T	NI	PC3_zscore	0.0245108124390989	0.0364950389590353	1.84232945520178
HSPA8	CD8T	LPS	PC3_zscore	0.0291515059345196	0.0184082021312731	2.14005392058939
HSPA8	CD8T	IAV	PC3_zscore	0.0531604079636318	9.67660916880018e-05	3.47294323332088
HSPA8	CD8T	Tcruzi	PC3_zscore	0.029408020228079	0.0213102827879953	2.083615952602
HSPA8	monocyte	NI	PC3_zscore	0.0269422121952136	0.0340294795818213	1.90596933437276
HSPA8	monocyte	LPS	PC3_zscore	0.0344933815190826	0.0101565966358775	2.42718580729038
HSPA8	monocyte	IAV	PC3_zscore	0.0396964926952932	0.00205088696448843	2.90705276101994
HSPA8	monocyte	Tcruzi	PC3_zscore	0.0179275242925228	0.131297030740721	1.14533977923941
HSPA8	B	NI	PC3_zscore	-0.00495028942678081	0.417174903564489	-0.236176125525454
HSPA8	B	LPS	PC3_zscore	0.00385985388714608	0.410661303974316	0.207362600300754
HSPA8	B	IAV	PC3_zscore	0.0498468737245136	0.000807585018974997	2.97371892615959
HSPA8	B	Tcruzi	PC3_zscore	0.0113933716370513	0.27171925432932	0.59576068895301
HSPA8	CD4T	NI	PC3_zscore	0.0295741418967033	0.0235093932613247	2.05331812099218
HSPA8	CD4T	LPS	PC3_zscore	0.0401440554866453	0.00277335159854745	2.80844237856367
HSPA8	CD4T	IAV	PC3_zscore	0.062696097022404	9.93515217650318e-06	3.72039873175751
HSPA8	CD4T	Tcruzi	PC3_zscore	0.0252835109054165	0.0571090882907391	1.62572753251588
CLMP	NK	NI	PC3_zscore	0.00405477764313834	0.624122764791853	0.297963066884534
CLMP	NK	LPS	PC3_zscore	0.00424164814403998	0.621577408054091	0.311270792206464
CLMP	NK	IAV	PC3_zscore	0.00770647739961971	0.554426480067018	0.446192153630543
CLMP	NK	Tcruzi	PC3_zscore	0.00637387043920844	0.593134091278417	0.413490008929996
CLMP	CD8T	NI	PC3_zscore	0.0031493925131641	0.63688495176482	0.231480972678509
CLMP	CD8T	LPS	PC3_zscore	0.00536333690195864	0.604398103763748	0.377728312986143
CLMP	CD8T	IAV	PC3_zscore	0.00480598624934427	0.61279908360876	0.340154038739198
CLMP	CD8T	Tcruzi	PC3_zscore	0.00316304844284434	0.636895787292924	0.228842886872293
CLMP	monocyte	NI	PC3_zscore	0.00216915621620755	0.652602636056542	0.156576689471918
CLMP	monocyte	LPS	PC3_zscore	0.00400741545276565	0.617993457238441	0.296331752059926
CLMP	monocyte	IAV	PC3_zscore	0.00126381463150971	0.647108377639399	0.0814812137895072
CLMP	monocyte	Tcruzi	PC3_zscore	0.00403723374426039	0.62218446966008	0.302081777575291
CLMP	B	NI	PC3_zscore	0.00172309150750152	0.66214780249017	0.126673867233218
CLMP	B	LPS	PC3_zscore	0.00384413901995325	0.625276382682076	0.305724965298655
CLMP	B	IAV	PC3_zscore	0.000997952035381417	0.669121758356139	0.0678613817222937
CLMP	B	Tcruzi	PC3_zscore	0.00316120391257615	0.637377498548218	0.246767122594923
CLMP	CD4T	NI	PC3_zscore	0.00436722117160869	0.6164077283788	0.345676905741186
CLMP	CD4T	LPS	PC3_zscore	0.00439956177897497	0.615723315786983	0.353957403540853
CLMP	CD4T	IAV	PC3_zscore	0.0185818681353999	0.22005552652223	0.934604886096908
CLMP	CD4T	Tcruzi	PC3_zscore	0.00295878065916841	0.640719716631203	0.225334785913292
GRAMD1B	NK	NI	PC3_zscore	0.0349266693628935	0.144562536701577	1.02562648381256
GRAMD1B	NK	LPS	PC3_zscore	0.0617499174453895	0.0275483855608638	1.96388958684779
GRAMD1B	NK	IAV	PC3_zscore	0.090509237777132	0.00615434463583517	2.63377107648632
GRAMD1B	NK	Tcruzi	PC3_zscore	0.0510850753364394	0.0645420636969332	1.50595028425921
GRAMD1B	CD8T	NI	PC3_zscore	-0.0503044526381943	0.0427619634573752	-1.71795126808562
GRAMD1B	CD8T	LPS	PC3_zscore	-0.0753479998152364	0.0063414798244219	-2.44497149402083
GRAMD1B	CD8T	IAV	PC3_zscore	-0.0499945331617238	0.0738029096516358	-1.451182407949
GRAMD1B	CD8T	Tcruzi	PC3_zscore	-0.0666785547528291	0.0151563909376917	-2.13343545104767
GRAMD1B	monocyte	NI	PC3_zscore	-0.0543824205307711	0.039892059904153	-1.70255129264848
GRAMD1B	monocyte	LPS	PC3_zscore	0.00267786338443381	0.493604129103521	0.07529644196912
GRAMD1B	monocyte	IAV	PC3_zscore	0.0496235343667897	0.0477312157774247	1.52862328145746
GRAMD1B	monocyte	Tcruzi	PC3_zscore	0.00253272678512908	0.493791454789432	0.0758524913761107
GRAMD1B	B	NI	PC3_zscore	0.00484107838609599	0.438597337272484	0.147859403240435
GRAMD1B	B	LPS	PC3_zscore	0.00878724114535854	0.393373516483063	0.26765025056307
GRAMD1B	B	IAV	PC3_zscore	-0.0313162372589857	0.199526395171358	-0.820491326779321
GRAMD1B	B	Tcruzi	PC3_zscore	-0.0098858444179468	0.387638479708057	-0.292517162411867
GRAMD1B	CD4T	NI	PC3_zscore	-0.0655946590871609	0.00058125897109762	-3.15877390314325
GRAMD1B	CD4T	LPS	PC3_zscore	-0.0686879232007154	0.000246366687097765	-3.41388255622392
GRAMD1B	CD4T	IAV	PC3_zscore	-0.0529089873257532	0.0035484693436727	-2.61371386048726
GRAMD1B	CD4T	Tcruzi	PC3_zscore	-0.0764912187279553	0.000314864095319334	-3.32215585503444
ZNF202	NK	NI	PC3_zscore	0.00450105873248667	0.456914904916152	0.368602801728272
ZNF202	NK	LPS	PC3_zscore	0.00303538795704335	0.481769773990517	0.220702548970261
ZNF202	NK	IAV	PC3_zscore	0.00751672015412727	0.376021817511389	0.512865839008697
ZNF202	NK	Tcruzi	PC3_zscore	0.00697078815688272	0.412315668104784	0.567420943378648
ZNF202	CD8T	NI	PC3_zscore	0.00668628401929063	0.401079524070306	0.624026247426852
ZNF202	CD8T	LPS	PC3_zscore	0.00612873683517161	0.412883502123506	0.562870819290456
ZNF202	CD8T	IAV	PC3_zscore	0.00940067979834881	0.361940092739058	0.702355805558894
ZNF202	CD8T	Tcruzi	PC3_zscore	0.00862938779421812	0.36928939030549	0.712403470647428
ZNF202	monocyte	NI	PC3_zscore	0.00828757213156678	0.364546078757179	0.750236524173519
ZNF202	monocyte	LPS	PC3_zscore	0.00447760578742178	0.444361069087656	0.389436843071508
ZNF202	monocyte	IAV	PC3_zscore	0.00708078576101085	0.376116246435829	0.611172661980738
ZNF202	monocyte	Tcruzi	PC3_zscore	0.00441918098754622	0.456104640677456	0.395948342130851
ZNF202	B	NI	PC3_zscore	0.00798823508528071	0.378206522440396	0.701639323065888
ZNF202	B	LPS	PC3_zscore	0.00576962857546026	0.425671012159855	0.547367595507584
ZNF202	B	IAV	PC3_zscore	0.00578700430106648	0.425712972497416	0.528703781828853
ZNF202	B	Tcruzi	PC3_zscore	0.00464741122261388	0.452725415301682	0.412823815136174
ZNF202	CD4T	NI	PC3_zscore	0.00648715743710561	0.399834691841587	0.67134965019136
ZNF202	CD4T	LPS	PC3_zscore	0.00855516192619384	0.354466375429383	0.814467255407918
ZNF202	CD4T	IAV	PC3_zscore	0.005498715698042	0.365713422335202	0.507349931977247
ZNF202	CD4T	Tcruzi	PC3_zscore	0.00673073468353041	0.395785060593067	0.674829326459162
VWA5A	NK	NI	PC3_zscore	0.0140554592216012	0.361446045116444	0.517418158676382
VWA5A	NK	LPS	PC3_zscore	0.0405197436109615	0.219357824873875	0.940926423054529
VWA5A	NK	IAV	PC3_zscore	0.0230627719599851	0.280358625464698	0.747944423231501
VWA5A	NK	Tcruzi	PC3_zscore	0.0253988433157878	0.279693122798127	0.763189254126927
VWA5A	CD8T	NI	PC3_zscore	0.014705531606335	0.351549190283818	0.554987947734327
VWA5A	CD8T	LPS	PC3_zscore	0.0285238400541486	0.252932954102007	0.849914511627188
VWA5A	CD8T	IAV	PC3_zscore	0.0363427273771031	0.230606408498187	0.895242394938743
VWA5A	CD8T	Tcruzi	PC3_zscore	0.0151237286068555	0.352645103928211	0.541843736315251
VWA5A	monocyte	NI	PC3_zscore	-0.0181699126950159	0.503359834100774	-0.472000390440843
VWA5A	monocyte	LPS	PC3_zscore	0.0161703236641233	0.333130518066142	0.576655985308943
VWA5A	monocyte	IAV	PC3_zscore	-0.0481442085129108	0.361086773468573	-0.761204764546565
VWA5A	monocyte	Tcruzi	PC3_zscore	-0.0111232663507534	0.538258009920393	-0.348346177824741
VWA5A	B	NI	PC3_zscore	0.00738929968164472	0.433197389973604	0.250494462896125
VWA5A	B	LPS	PC3_zscore	0.0234430358621828	0.290773455330531	0.726802832188977
VWA5A	B	IAV	PC3_zscore	0.0290587269096188	0.258034738681795	0.813266545676116
VWA5A	B	Tcruzi	PC3_zscore	0.0128433727152322	0.381286965482455	0.424295643070528
VWA5A	CD4T	NI	PC3_zscore	0.0312822432886798	0.211361628306378	1.04645135831038
VWA5A	CD4T	LPS	PC3_zscore	0.0143437810509992	0.298140692194801	0.807745101958777
VWA5A	CD4T	IAV	PC3_zscore	0.0215210959109891	0.219868438483891	0.962539478696593
VWA5A	CD4T	Tcruzi	PC3_zscore	0.0277627897684657	0.22479487241596	0.999598037913291
TBRG1	NK	NI	PC3_zscore	-0.00668675258775588	0.106264766728286	-1.73134255785615
TBRG1	NK	LPS	PC3_zscore	-0.00660838344194829	0.109849583226593	-1.67172374828362
TBRG1	NK	IAV	PC3_zscore	-0.00689948033450814	0.0906789450553481	-1.63122789280194
TBRG1	NK	Tcruzi	PC3_zscore	-0.00656779148806409	0.111608850596555	-1.6252363431066
TBRG1	CD8T	NI	PC3_zscore	-0.00680762738720845	0.101734352714948	-1.77128293187341
TBRG1	CD8T	LPS	PC3_zscore	-0.00673490869094817	0.103769921564167	-1.76994293969451
TBRG1	CD8T	IAV	PC3_zscore	-0.006811196932463	0.102027671936869	-1.7507316499902
TBRG1	CD8T	Tcruzi	PC3_zscore	-0.00674177815844913	0.103494347900039	-1.7725911290918
TBRG1	monocyte	NI	PC3_zscore	-0.00681314511504109	0.100322792617195	-1.78887055065909
TBRG1	monocyte	LPS	PC3_zscore	-0.00680305483102593	0.0978017551533482	-1.7983158087801
TBRG1	monocyte	IAV	PC3_zscore	-0.00686558837020796	0.0916957711843753	-1.78450096908606
TBRG1	monocyte	Tcruzi	PC3_zscore	-0.00666195860213829	0.10656868302837	-1.75191624828139
TBRG1	B	NI	PC3_zscore	-0.00663589929933269	0.1082333901928	-1.71965236334747
TBRG1	B	LPS	PC3_zscore	-0.00659380422184132	0.110548907664565	-1.67704413917832
TBRG1	B	IAV	PC3_zscore	-0.00658296425696628	0.110464787333088	-1.65292633348877
TBRG1	B	Tcruzi	PC3_zscore	-0.00660452127465495	0.109931106222522	-1.68320556503503
TBRG1	CD4T	NI	PC3_zscore	-0.00659408234491303	0.110894481683442	-1.69919223167109
TBRG1	CD4T	LPS	PC3_zscore	-0.00674742534559446	0.101970952099834	-1.80493039629297
TBRG1	CD4T	IAV	PC3_zscore	-0.00638070778267951	0.102757822241721	-1.41931234876196
TBRG1	CD4T	Tcruzi	PC3_zscore	-0.0066146601982033	0.109341764042298	-1.71714470739243
MSANTD2	NK	NI	PC3_zscore	-0.0052203057215264	0.581419413701692	-0.650144421455039
MSANTD2	NK	LPS	PC3_zscore	-0.00532929335746184	0.578823680804224	-0.658773518358156
MSANTD2	NK	IAV	PC3_zscore	-0.00507132666498222	0.576953434957544	-0.582772853632672
MSANTD2	NK	Tcruzi	PC3_zscore	-0.00510084544124452	0.584634380841388	-0.630413147751541
MSANTD2	CD8T	NI	PC3_zscore	-0.00537686169920984	0.574870560781657	-0.684516792696763
MSANTD2	CD8T	LPS	PC3_zscore	-0.00552798359162682	0.571309078351758	-0.695133232714459
MSANTD2	CD8T	IAV	PC3_zscore	-0.00545709411749234	0.573300433695445	-0.686105274977935
MSANTD2	CD8T	Tcruzi	PC3_zscore	-0.00544657502162622	0.57324408675546	-0.689246054761295
MSANTD2	monocyte	NI	PC3_zscore	-0.00528246720658439	0.577393464705527	-0.677225056175895
MSANTD2	monocyte	LPS	PC3_zscore	-0.00542095388565714	0.571169191653503	-0.690799476632837
MSANTD2	monocyte	IAV	PC3_zscore	-0.00564288074377529	0.562331318520953	-0.682684434856254
MSANTD2	monocyte	Tcruzi	PC3_zscore	-0.00513481756166885	0.58300105351302	-0.650731617405152
MSANTD2	B	NI	PC3_zscore	-0.00525283833893491	0.579362102010445	-0.667880440198627
MSANTD2	B	LPS	PC3_zscore	-0.00515531603843901	0.582732552874223	-0.65141698170477
MSANTD2	B	IAV	PC3_zscore	-0.00509853451323713	0.583278644342577	-0.629981807807237
MSANTD2	B	Tcruzi	PC3_zscore	-0.00519569053069874	0.581357113266789	-0.657127929216001
MSANTD2	CD4T	NI	PC3_zscore	-0.0053993884731272	0.573135282747909	-0.695764115928638
MSANTD2	CD4T	LPS	PC3_zscore	-0.00542614859822413	0.572499879400449	-0.697536152417711
MSANTD2	CD4T	IAV	PC3_zscore	-0.0190122534411194	0.062492111952364	-1.54696651734536
MSANTD2	CD4T	Tcruzi	PC3_zscore	-0.00540560775954848	0.573440886182718	-0.693131220503136
ROBO3	NK	NI	PC3_zscore	0.0705565114880103	0.0543354591254399	1.57163424314248
ROBO3	NK	LPS	PC3_zscore	0.091546999897316	0.0259031581932494	1.91384342654049
ROBO3	NK	IAV	PC3_zscore	0.0790824157935247	0.0417783215016436	1.69016575720797
ROBO3	NK	Tcruzi	PC3_zscore	0.0762216534776863	0.0492530664218219	1.61051765333353
ROBO3	CD8T	NI	PC3_zscore	0.0532289729427919	0.0950535770825319	1.29035984504641
ROBO3	CD8T	LPS	PC3_zscore	0.0795557856663079	0.0370041732288592	1.72571710102781
ROBO3	CD8T	IAV	PC3_zscore	0.113705114564318	0.0138651747960509	2.15591545955424
ROBO3	CD8T	Tcruzi	PC3_zscore	0.0228235274609572	0.294440282341806	0.536864224846006
ROBO3	monocyte	NI	PC3_zscore	-0.0282025655008407	0.276681164691455	-0.623405294163597
ROBO3	monocyte	LPS	PC3_zscore	-0.062126449495828	0.120522396079512	-1.23820123399831
ROBO3	monocyte	IAV	PC3_zscore	0.0272497585363045	0.26206996573938	0.625731498725355
ROBO3	monocyte	Tcruzi	PC3_zscore	-0.0154339291717051	0.378339957963925	-0.340062913666929
ROBO3	B	NI	PC3_zscore	0.00699712421003556	0.42037668662772	0.199256875289027
ROBO3	B	LPS	PC3_zscore	0.0119635812197792	0.365878734505027	0.342260023210663
ROBO3	B	IAV	PC3_zscore	-0.0613939803242597	0.0808289845221499	-1.49050604263426
ROBO3	B	Tcruzi	PC3_zscore	-0.00116417002889794	0.495281111888275	-0.0315347325370203
ROBO3	CD4T	NI	PC3_zscore	0.107355479568733	0.0106347445711681	2.35856224965582
ROBO3	CD4T	LPS	PC3_zscore	0.0599371898963643	0.0686092969421142	1.45580736812157
ROBO3	CD4T	IAV	PC3_zscore	0.0489963839027573	0.109719374273015	1.20791396821465
ROBO3	CD4T	Tcruzi	PC3_zscore	0.0796279965720652	0.0333569779773079	1.77372759654265
CCDC15	NK	NI	PC3_zscore	0.00117511611660713	0.687082704443991	0.114879251367875
CCDC15	NK	LPS	PC3_zscore	0.000773889373203402	0.695061585826259	0.0749365251752111
CCDC15	NK	IAV	PC3_zscore	-0.00179431759103347	0.669656194553332	-0.124321850722422
CCDC15	NK	Tcruzi	PC3_zscore	0.00151057014951149	0.681198551384887	0.143507325241724
CCDC15	CD8T	NI	PC3_zscore	-0.00062242760759352	0.718352868438771	-0.0586659607737803
CCDC15	CD8T	LPS	PC3_zscore	0.000295090884996968	0.70399923050971	0.0290224238999052
CCDC15	CD8T	IAV	PC3_zscore	0.00190648441248373	0.673840304585378	0.172692450711574
CCDC15	CD8T	Tcruzi	PC3_zscore	0.00182020680849445	0.674372039147439	0.171416735465753
CCDC15	monocyte	NI	PC3_zscore	0.00155451570532511	0.675376267532629	0.159067488651113
CCDC15	monocyte	LPS	PC3_zscore	0.000731200178605	0.686752178330095	0.071267088617291
CCDC15	monocyte	IAV	PC3_zscore	-0.000286537197236143	0.686514324933298	-0.0236614856149972
CCDC15	monocyte	Tcruzi	PC3_zscore	0.000243155825942893	0.70662491727048	0.025178245965429
CCDC15	B	NI	PC3_zscore	-0.000735513857102945	0.714494038281975	-0.0691808460109513
CCDC15	B	LPS	PC3_zscore	0.00160395088949905	0.676667191882619	0.159505763647438
CCDC15	B	IAV	PC3_zscore	0.00201500076296179	0.667184794695281	0.178715568211737
CCDC15	B	Tcruzi	PC3_zscore	0.00100162224246419	0.689685955204947	0.102311545206316
CCDC15	CD4T	NI	PC3_zscore	0.00136696936819413	0.680761924878734	0.141702039312784
CCDC15	CD4T	LPS	PC3_zscore	0.00137761083462823	0.680799970570674	0.141021704085032
CCDC15	CD4T	IAV	PC3_zscore	-0.00485511483788161	0.495811177993666	-0.321699279137916
CCDC15	CD4T	Tcruzi	PC3_zscore	0.00127161706506851	0.684065000102917	0.127533216242743
TMEM218	NK	NI	PC3_zscore	-0.000834747268730656	0.724991847651884	-0.15579719641773
TMEM218	NK	LPS	PC3_zscore	-0.00109783743826397	0.716525504055619	-0.203145850280422
TMEM218	NK	IAV	PC3_zscore	-0.00315056484432334	0.633333605074367	-0.300809586427133
TMEM218	NK	Tcruzi	PC3_zscore	-0.00103186232534565	0.718514114131248	-0.193389888918747
TMEM218	CD8T	NI	PC3_zscore	-0.000808548617791455	0.726558120423886	-0.15172817772019
TMEM218	CD8T	LPS	PC3_zscore	-0.000658430430137476	0.731223197478374	-0.119926012181135
TMEM218	CD8T	IAV	PC3_zscore	-0.00125984938869553	0.713227859015441	-0.212886425586928
TMEM218	CD8T	Tcruzi	PC3_zscore	-0.00104904210372452	0.718586578253008	-0.195256078226014
TMEM218	monocyte	NI	PC3_zscore	-0.0009663865250397	0.720244886560468	-0.19226132324358
TMEM218	monocyte	LPS	PC3_zscore	-0.000440051645284985	0.724994935053577	-0.0709320819103204
TMEM218	monocyte	IAV	PC3_zscore	-0.00626515172121252	0.560838939629067	-0.427208052089547
TMEM218	monocyte	Tcruzi	PC3_zscore	-0.000909755350761648	0.72330078514284	-0.180439859168729
TMEM218	B	NI	PC3_zscore	-0.00077369395637448	0.728671896550519	-0.15130998123925
TMEM218	B	LPS	PC3_zscore	-0.00103440867819614	0.71802215556393	-0.204525315260602
TMEM218	B	IAV	PC3_zscore	-0.00120691628318433	0.710102127383142	-0.217507868115818
TMEM218	B	Tcruzi	PC3_zscore	-0.00124759402555638	0.710119998605351	-0.23891625941458
TMEM218	CD4T	NI	PC3_zscore	-0.000774300663273905	0.728616155054869	-0.151739357774569
TMEM218	CD4T	LPS	PC3_zscore	-0.00111831831650088	0.714474986040198	-0.220979071062457
TMEM218	CD4T	IAV	PC3_zscore	0.00135061981173876	0.633500291003747	0.155962506114733
TMEM218	CD4T	Tcruzi	PC3_zscore	-0.00044042383076191	0.739436520181663	-0.079144660611459
FEZ1	NK	NI	PC3_zscore	0.203165238569815	1.66824881600025e-05	3.40741891785323
FEZ1	NK	LPS	PC3_zscore	0.199162021465152	1.60795711531712e-07	4.48132012328448
FEZ1	NK	IAV	PC3_zscore	0.164139938920259	0.000186411374436761	3.49703935831371
FEZ1	NK	Tcruzi	PC3_zscore	0.15121603557563	0.000786660036088054	2.84539037161594
FEZ1	CD8T	NI	PC3_zscore	-0.0505264482760919	0.218991125153421	-0.816663287371257
FEZ1	CD8T	LPS	PC3_zscore	-0.01683477927794	0.396086187741674	-0.263321467324539
FEZ1	CD8T	IAV	PC3_zscore	1.99345097487145e-05	0.485517387461473	0.000264689545560432
FEZ1	CD8T	Tcruzi	PC3_zscore	-0.107048498021254	0.0375574033136452	-1.83292275592982
FEZ1	monocyte	NI	PC3_zscore	-0.0390806462122168	0.208734727856273	-0.782467323685517
FEZ1	monocyte	LPS	PC3_zscore	-0.0193288729567259	0.304028867554093	-0.494577663109702
FEZ1	monocyte	IAV	PC3_zscore	-0.0652776496792921	0.0885473281413037	-1.29264987554265
FEZ1	monocyte	Tcruzi	PC3_zscore	-0.0387933594183456	0.201999061374007	-0.808186917340412
FEZ1	B	NI	PC3_zscore	-0.0446855690030462	0.140928072662201	-1.05996949599844
FEZ1	B	LPS	PC3_zscore	-0.0693899898397195	0.0466439036929802	-1.60946862432108
FEZ1	B	IAV	PC3_zscore	-0.0486865694053515	0.148151716216974	-1.03748839067457
FEZ1	B	Tcruzi	PC3_zscore	-0.0119205934558961	0.391033088675626	-0.281421704954661
FEZ1	CD4T	NI	PC3_zscore	-0.0453819533818264	0.200303979217536	-0.847965322274556
FEZ1	CD4T	LPS	PC3_zscore	-0.0368917038370596	0.249837812812141	-0.676413142578752
FEZ1	CD4T	IAV	PC3_zscore	-0.0736868129068332	0.061758758315711	-1.5450970141879
FEZ1	CD4T	Tcruzi	PC3_zscore	-0.0256970324833435	0.333764051422477	-0.420543126564903
EI24	NK	NI	PC3_zscore	-0.000695835810309793	0.700422299608385	-0.159505638086987
EI24	NK	LPS	PC3_zscore	-0.000667172441967824	0.701497074626244	-0.151199263677656
EI24	NK	IAV	PC3_zscore	0.000483739711936539	0.66922752996081	0.0536424597984884
EI24	NK	Tcruzi	PC3_zscore	-0.000414164100833996	0.710526384322886	-0.0913263371123641
EI24	CD8T	NI	PC3_zscore	-0.000457051417927607	0.709546906204198	-0.104232348140388
EI24	CD8T	LPS	PC3_zscore	-0.000720150709224996	0.699474716953872	-0.165742311660457
EI24	CD8T	IAV	PC3_zscore	-0.000270715275989204	0.712751248923849	-0.0540388793456057
EI24	CD8T	Tcruzi	PC3_zscore	-0.000459922029683564	0.709162225666811	-0.103697431802697
EI24	monocyte	NI	PC3_zscore	-0.00105633992448653	0.683480654727932	-0.240179440868281
EI24	monocyte	LPS	PC3_zscore	-0.00231018761309659	0.623986170196629	-0.332997237664592
EI24	monocyte	IAV	PC3_zscore	-0.000148369128682101	0.686420528834152	-0.0259219109530695
EI24	monocyte	Tcruzi	PC3_zscore	-0.00087620295979012	0.691798375284613	-0.211041119490591
EI24	B	NI	PC3_zscore	-0.000717153145268764	0.699166610032045	-0.172791012203342
EI24	B	LPS	PC3_zscore	-0.000790513631207762	0.696050065112379	-0.189035913321888
EI24	B	IAV	PC3_zscore	-0.00094355619742374	0.688725394429985	-0.186171585451846
EI24	B	Tcruzi	PC3_zscore	-0.000368305956812046	0.71389765522531	-0.0843749408504909
EI24	CD4T	NI	PC3_zscore	-0.000354751808029474	0.71667928101546	-0.0848949265079921
EI24	CD4T	LPS	PC3_zscore	-0.000498356467824844	0.709938629310751	-0.123731149942604
EI24	CD4T	IAV	PC3_zscore	-0.000817439100262831	0.587529956756296	-0.145387652883009
EI24	CD4T	Tcruzi	PC3_zscore	-0.000866681848043474	0.691922172459254	-0.210056953499349
STT3A	NK	NI	PC3_zscore	0.0001845849137035	0.823056508718	0.038932745402429
STT3A	NK	LPS	PC3_zscore	0.000656967933257342	0.825693290006277	0.121105119842241
STT3A	NK	IAV	PC3_zscore	0.0195313890347891	0.380652078358722	0.828598783538838
STT3A	NK	Tcruzi	PC3_zscore	0.00108382224471788	0.815519239681134	0.176885595713897
STT3A	CD8T	NI	PC3_zscore	-0.00157002983548357	0.757536494626677	-0.305673680093004
STT3A	CD8T	LPS	PC3_zscore	-0.00202446910348601	0.748967421967558	-0.336766294095934
STT3A	CD8T	IAV	PC3_zscore	-0.00209496068681226	0.749429185025025	-0.332588103952372
STT3A	CD8T	Tcruzi	PC3_zscore	-0.00111624839071775	0.772085122948207	-0.238282251412532
STT3A	monocyte	NI	PC3_zscore	-0.000966976863307248	0.771328528928799	-0.245274965712751
STT3A	monocyte	LPS	PC3_zscore	-0.00016839010485233	0.804164756890873	-0.041373989129181
STT3A	monocyte	IAV	PC3_zscore	-0.000369527477238188	0.78744251695306	-0.0845545033165385
STT3A	monocyte	Tcruzi	PC3_zscore	-0.000102396432019137	0.81397010474616	-0.026001597233644
STT3A	B	NI	PC3_zscore	-0.000385399920398284	0.800838061851889	-0.098501934860583
STT3A	B	LPS	PC3_zscore	-0.000674046504297499	0.787447997255929	-0.170590729821432
STT3A	B	IAV	PC3_zscore	-0.000522494214766864	0.794340246991601	-0.121527923280367
STT3A	B	Tcruzi	PC3_zscore	-0.000449935864175006	0.797811120547039	-0.113685271051379
STT3A	CD4T	NI	PC3_zscore	-0.000927693989965344	0.774203652210345	-0.236436749752242
STT3A	CD4T	LPS	PC3_zscore	-0.00196992916933255	0.743410209173779	-0.361595693449815
STT3A	CD4T	IAV	PC3_zscore	-0.00308298707161849	0.609011905636263	-0.468135241725857
STT3A	CD4T	Tcruzi	PC3_zscore	-0.00193607890328691	0.746228158582786	-0.350184285786769
HYLS1	NK	NI	PC3_zscore	-0.0186735185586985	0.167880132907287	-1.27646806176372
HYLS1	NK	LPS	PC3_zscore	-0.0182090640698577	0.172658619655675	-1.25721717817423
HYLS1	NK	IAV	PC3_zscore	-0.0184552909057858	0.162930121438276	-1.24434627624078
HYLS1	NK	Tcruzi	PC3_zscore	-0.0183207205551528	0.171573465229619	-1.26203528145388
HYLS1	CD8T	NI	PC3_zscore	-0.018317571434041	0.168229878921876	-1.29699556590606
HYLS1	CD8T	LPS	PC3_zscore	-0.0171551698707167	0.183461453969723	-1.20469937773803
HYLS1	CD8T	IAV	PC3_zscore	-0.0174281630864308	0.179439073010823	-1.22577161796397
HYLS1	CD8T	Tcruzi	PC3_zscore	-0.018016766260682	0.172202275757932	-1.27365884715966
HYLS1	monocyte	NI	PC3_zscore	-0.018814794848969	0.163083716554234	-1.31336811674578
HYLS1	monocyte	LPS	PC3_zscore	-0.0171422188329802	0.181991279557719	-1.20428220755011
HYLS1	monocyte	IAV	PC3_zscore	-0.0149265072196317	0.199254800505988	-0.830354383337896
HYLS1	monocyte	Tcruzi	PC3_zscore	-0.0191302389443903	0.161067766874957	-1.30910696002129
HYLS1	B	NI	PC3_zscore	-0.0189341491528521	0.162253009955062	-1.31614696699468
HYLS1	B	LPS	PC3_zscore	-0.0184822013478767	0.166794291215608	-1.305802942489
HYLS1	B	IAV	PC3_zscore	-0.0181779090018989	0.169659413338157	-1.29034011998776
HYLS1	B	Tcruzi	PC3_zscore	-0.0185747584653353	0.166719663945714	-1.29755962765087
HYLS1	CD4T	NI	PC3_zscore	-0.0172243506375557	0.178230581205337	-1.27866727345589
HYLS1	CD4T	LPS	PC3_zscore	-0.0200762207554355	0.152903896497198	-1.33120159548979
HYLS1	CD4T	IAV	PC3_zscore	-0.0213998119855726	0.0802608938812662	-1.50676984836404
HYLS1	CD4T	Tcruzi	PC3_zscore	-0.0185007251544608	0.163097807065018	-1.34300905557476
PUS3	NK	NI	PC3_zscore	-0.000817077083392418	0.783368608846883	-0.0746138960552892
PUS3	NK	LPS	PC3_zscore	3.90075839017166e-05	0.768314784484601	0.0038169504878781
PUS3	NK	IAV	PC3_zscore	0.00237243954532966	0.713615646456562	0.208045494019692
PUS3	NK	Tcruzi	PC3_zscore	-0.000904087357726012	0.78410539793127	-0.0805805463563735
PUS3	CD8T	NI	PC3_zscore	0.00143022815363522	0.729235042864478	0.163788836071919
PUS3	CD8T	LPS	PC3_zscore	0.0024691788073361	0.705665506514223	0.280599618891054
PUS3	CD8T	IAV	PC3_zscore	0.00432890930032344	0.67318778044421	0.408092859095131
PUS3	CD8T	Tcruzi	PC3_zscore	0.0039741887283199	0.675293001525282	0.409365064892047
PUS3	monocyte	NI	PC3_zscore	0.00137589305253379	0.73088354706767	0.175009887336571
PUS3	monocyte	LPS	PC3_zscore	0.00333361540326346	0.679168833445353	0.388148275200126
PUS3	monocyte	IAV	PC3_zscore	0.00401664201789781	0.661835416229639	0.4129471760235
PUS3	monocyte	Tcruzi	PC3_zscore	-0.00155446292478102	0.798526192880031	-0.141495183502367
PUS3	B	NI	PC3_zscore	-0.00197353883861653	0.793884165662909	-0.163791617432894
PUS3	B	LPS	PC3_zscore	0.00203110741596746	0.718850099063711	0.245561102867996
PUS3	B	IAV	PC3_zscore	0.00255723472565458	0.711310984185002	0.285744852270433
PUS3	B	Tcruzi	PC3_zscore	0.00157504757041692	0.730390823991755	0.186892490723536
PUS3	CD4T	NI	PC3_zscore	0.00323506192808038	0.681915463317958	0.40641248989909
PUS3	CD4T	LPS	PC3_zscore	0.00332671480819585	0.675032443888273	0.440954281335427
PUS3	CD4T	IAV	PC3_zscore	0.0211745187684072	0.104954394434206	1.39668755059636
PUS3	CD4T	Tcruzi	PC3_zscore	0.00342484507130655	0.679271875099066	0.412240128173472
RPUSD4	NK	NI	PC3_zscore	0.0012539684237361	0.634850174361708	0.17659700221996
RPUSD4	NK	LPS	PC3_zscore	0.001264947768215	0.633736336784595	0.176401186203994
RPUSD4	NK	IAV	PC3_zscore	-0.00381484396860035	0.626894758586304	-0.228340574027369
RPUSD4	NK	Tcruzi	PC3_zscore	0.00143931829271749	0.629957716212727	0.209451255609335
RPUSD4	CD8T	NI	PC3_zscore	0.00334140442576558	0.569428981885205	0.494880209978489
RPUSD4	CD8T	LPS	PC3_zscore	0.00300306844675501	0.578083330827979	0.465027075327564
RPUSD4	CD8T	IAV	PC3_zscore	0.00374007757577439	0.564446530016452	0.484207381703485
RPUSD4	CD8T	Tcruzi	PC3_zscore	0.00285012883222939	0.582249661154716	0.448963469313795
RPUSD4	monocyte	NI	PC3_zscore	0.0016601238776539	0.621092740802399	0.258764163146173
RPUSD4	monocyte	LPS	PC3_zscore	0.00283146501625187	0.571306376094108	0.448444133191763
RPUSD4	monocyte	IAV	PC3_zscore	0.00319687761402012	0.548592249961665	0.402759854606723
RPUSD4	monocyte	Tcruzi	PC3_zscore	0.00219111530274448	0.602700298065181	0.373364112844827
RPUSD4	B	NI	PC3_zscore	0.00219264404426945	0.604396490981573	0.376352381907773
RPUSD4	B	LPS	PC3_zscore	0.00251924341949949	0.591057427767383	0.431795895237469
RPUSD4	B	IAV	PC3_zscore	0.0028343571646917	0.582966016872961	0.400624140631989
RPUSD4	B	Tcruzi	PC3_zscore	0.00190145612564311	0.616186560982287	0.316249808632967
RPUSD4	CD4T	NI	PC3_zscore	0.00277566396779702	0.579514411595535	0.477258221762339
RPUSD4	CD4T	LPS	PC3_zscore	0.00266491469179196	0.583048694547111	0.466081472514831
RPUSD4	CD4T	IAV	PC3_zscore	0.00373334299745423	0.451356917380708	0.521840993321069
RPUSD4	CD4T	Tcruzi	PC3_zscore	0.00327494161160255	0.567394472042589	0.511245676342426
FAM118B	NK	NI	PC3_zscore	-0.00170273171260057	0.608744361596936	-0.165927763829559
FAM118B	NK	LPS	PC3_zscore	-0.00264918553889395	0.587227077748357	-0.278241097095606
FAM118B	NK	IAV	PC3_zscore	-0.00120812030371224	0.592832088415004	-0.100261521106574
FAM118B	NK	Tcruzi	PC3_zscore	-0.00177469057020732	0.606874857271279	-0.173394685023029
FAM118B	CD8T	NI	PC3_zscore	-0.00399211918357454	0.540040782593301	-0.483803010904771
FAM118B	CD8T	LPS	PC3_zscore	-0.00608587419647	0.49255961185123	-0.658795864754861
FAM118B	CD8T	IAV	PC3_zscore	-0.00573981824543565	0.500999415806785	-0.627987556168205
FAM118B	CD8T	Tcruzi	PC3_zscore	-0.00518233292497085	0.509846927904766	-0.611890309628972
FAM118B	monocyte	NI	PC3_zscore	-0.00346357718835217	0.559383978942538	-0.450514520216225
FAM118B	monocyte	LPS	PC3_zscore	-0.0034135721377452	0.555477770700476	-0.428046143938459
FAM118B	monocyte	IAV	PC3_zscore	-0.00412509982957077	0.525534438827348	-0.501467409872247
FAM118B	monocyte	Tcruzi	PC3_zscore	-0.00540428748563503	0.494578354093243	-0.684885461145833
FAM118B	B	NI	PC3_zscore	-0.00462369363925444	0.524431120879021	-0.575260098354588
FAM118B	B	LPS	PC3_zscore	-0.00392469755225706	0.546564138426857	-0.49582099676343
FAM118B	B	IAV	PC3_zscore	-0.00208893481238221	0.595394589902787	-0.207870345680199
FAM118B	B	Tcruzi	PC3_zscore	-0.00375874206804159	0.552093151438826	-0.471108378937942
FAM118B	CD4T	NI	PC3_zscore	-0.00557884819713968	0.493646723233275	-0.685154295170693
FAM118B	CD4T	LPS	PC3_zscore	-0.00574270919690595	0.491297185778659	-0.68762012217304
FAM118B	CD4T	IAV	PC3_zscore	-0.0129792748077978	0.168094225228523	-1.09039333632019
FAM118B	CD4T	Tcruzi	PC3_zscore	-0.00536985227131512	0.501024171700062	-0.658492217333381
SRPRA	NK	NI	PC3_zscore	0.000597924266233705	0.769404561222312	0.239004668206584
SRPRA	NK	LPS	PC3_zscore	0.000568725766513339	0.770766222188812	0.223195739985327
SRPRA	NK	IAV	PC3_zscore	0.00108132868330542	0.724391462264829	0.272905980000145
SRPRA	NK	Tcruzi	PC3_zscore	0.000657653544683289	0.766369417352619	0.266108115666361
SRPRA	CD8T	NI	PC3_zscore	0.000679526561136436	0.765170345404326	0.286971662254697
SRPRA	CD8T	LPS	PC3_zscore	0.00071091504907567	0.763497148702578	0.29541244580917
SRPRA	CD8T	IAV	PC3_zscore	0.000587604120085551	0.769453236517214	0.229772901886495
SRPRA	CD8T	Tcruzi	PC3_zscore	0.000562120312371107	0.77141229807747	0.223597167042315
SRPRA	monocyte	NI	PC3_zscore	0.000707671217892694	0.762921354885028	0.300469449097882
SRPRA	monocyte	LPS	PC3_zscore	0.000810552199285478	0.751785091790736	0.310377518133388
SRPRA	monocyte	IAV	PC3_zscore	0.000220189716376996	0.758217043093954	0.0568196851484718
SRPRA	monocyte	Tcruzi	PC3_zscore	0.0010230493934021	0.75117212589829	0.333163921004293
SRPRA	B	NI	PC3_zscore	0.000888268563846041	0.755189112627255	0.336734698978771
SRPRA	B	LPS	PC3_zscore	0.000597624896389439	0.769874304981653	0.24614718625919
SRPRA	B	IAV	PC3_zscore	0.000577942582750188	0.767534663696997	0.218263255603453
SRPRA	B	Tcruzi	PC3_zscore	0.000601607339956622	0.76951961208786	0.246142919916086
SRPRA	CD4T	NI	PC3_zscore	0.000639776985618458	0.768019180587506	0.282195787754077
SRPRA	CD4T	LPS	PC3_zscore	0.000546816896096777	0.774200150191745	0.22840187947945
SRPRA	CD4T	IAV	PC3_zscore	0.0060468142246988	0.250509964414652	0.973206018361442
SRPRA	CD4T	Tcruzi	PC3_zscore	0.000785691363911836	0.758311692801068	0.334890234574814
FOXRED1	NK	NI	PC3_zscore	-0.00712308796596692	0.341916924948066	-0.907205510485901
FOXRED1	NK	LPS	PC3_zscore	-0.00704371622192545	0.344244779808459	-0.89312062975927
FOXRED1	NK	IAV	PC3_zscore	-0.00669880008228809	0.327777886167647	-0.688096518290736
FOXRED1	NK	Tcruzi	PC3_zscore	-0.00697807901789256	0.346120153904121	-0.884238625697625
FOXRED1	CD8T	NI	PC3_zscore	-0.00665479630237138	0.356339050668431	-0.819294053818264
FOXRED1	CD8T	LPS	PC3_zscore	-0.00687757756418659	0.349573839013039	-0.864203023989496
FOXRED1	CD8T	IAV	PC3_zscore	-0.00672105383713818	0.353584042491953	-0.821559191115843
FOXRED1	CD8T	Tcruzi	PC3_zscore	-0.00686432622592872	0.349966745426855	-0.862204535255817
FOXRED1	monocyte	NI	PC3_zscore	-0.00714008323682479	0.33995283641584	-0.925647445976351
FOXRED1	monocyte	LPS	PC3_zscore	-0.00719946604095828	0.33365912561705	-0.91372211977475
FOXRED1	monocyte	IAV	PC3_zscore	-0.00884013031453271	0.280298991255801	-0.881185812473084
FOXRED1	monocyte	Tcruzi	PC3_zscore	-0.00704373640030484	0.343850208842432	-0.912273487621706
FOXRED1	B	NI	PC3_zscore	-0.00716932165925034	0.339839113482047	-0.92410861415878
FOXRED1	B	LPS	PC3_zscore	-0.00691789482015839	0.348275258534001	-0.887506400794015
FOXRED1	B	IAV	PC3_zscore	-0.0074711160314121	0.331402458422687	-0.892672313142603
FOXRED1	B	Tcruzi	PC3_zscore	-0.00709667583042236	0.342387302658211	-0.913130009863968
FOXRED1	CD4T	NI	PC3_zscore	-0.00660099291587553	0.359557216990612	-0.822610990511694
FOXRED1	CD4T	LPS	PC3_zscore	-0.00660089078347678	0.359556875322288	-0.821217756238069
FOXRED1	CD4T	IAV	PC3_zscore	-0.00787955089694268	0.249352228438374	-0.951623755215272
FOXRED1	CD4T	Tcruzi	PC3_zscore	-0.00719582625552252	0.338746286756215	-0.931401148104872
TIRAP	NK	NI	PC3_zscore	-0.00749754477246479	0.391430131151935	-0.834850258720734
TIRAP	NK	LPS	PC3_zscore	-0.00736755447043726	0.394680747533511	-0.815242996902095
TIRAP	NK	IAV	PC3_zscore	-0.00714843639833841	0.380701063402421	-0.68492083592122
TIRAP	NK	Tcruzi	PC3_zscore	-0.00746527918794978	0.392300856238204	-0.829863474501335
TIRAP	CD8T	NI	PC3_zscore	-0.00778156602360545	0.382358537543737	-0.878294937056086
TIRAP	CD8T	LPS	PC3_zscore	-0.00733167670237723	0.393782358757159	-0.825700956894385
TIRAP	CD8T	IAV	PC3_zscore	-0.00734330201786984	0.393238490179335	-0.818406611617137
TIRAP	CD8T	Tcruzi	PC3_zscore	-0.00772552759237042	0.384065954886083	-0.869849509485165
TIRAP	monocyte	NI	PC3_zscore	-0.00722561584408862	0.397093666888813	-0.822100888120938
TIRAP	monocyte	LPS	PC3_zscore	-0.00692961840797543	0.400120589176385	-0.747539938988329
TIRAP	monocyte	IAV	PC3_zscore	-0.00799203664780614	0.364806706651704	-0.838368837811024
TIRAP	monocyte	Tcruzi	PC3_zscore	-0.00772205578595235	0.38183743572075	-0.887766811683183
TIRAP	B	NI	PC3_zscore	-0.00736239156965137	0.393873358553402	-0.837256647764942
TIRAP	B	LPS	PC3_zscore	-0.00748140087403871	0.390456832248617	-0.851332782540993
TIRAP	B	IAV	PC3_zscore	-0.0076261219222713	0.385993201036045	-0.845000477227156
TIRAP	B	Tcruzi	PC3_zscore	-0.00739814026441192	0.392962686399468	-0.838626338746359
TIRAP	CD4T	NI	PC3_zscore	-0.00746877108353117	0.38888032953448	-0.865679213239228
TIRAP	CD4T	LPS	PC3_zscore	-0.00785607458233919	0.379049470070936	-0.896178821301598
TIRAP	CD4T	IAV	PC3_zscore	-0.0122654992671883	0.158492428194549	-1.16298964084517
TIRAP	CD4T	Tcruzi	PC3_zscore	-0.0072822657239058	0.395147198864345	-0.831371694812453
DCPS	NK	NI	PC3_zscore	-0.0170473607923778	0.0821800133391449	-1.56051365285776
DCPS	NK	LPS	PC3_zscore	-0.0166335359488885	0.0877848350141229	-1.49165266687577
DCPS	NK	IAV	PC3_zscore	-0.0129367114668183	0.128086626980778	-0.760066800462442
DCPS	NK	Tcruzi	PC3_zscore	-0.0160291705779664	0.0964875185071271	-1.38782364549733
DCPS	CD8T	NI	PC3_zscore	-0.018322877734395	0.0406743616008199	-2.14900358897642
DCPS	CD8T	LPS	PC3_zscore	-0.0186494345127031	0.0389568538942532	-2.10962766780289
DCPS	CD8T	IAV	PC3_zscore	-0.0199843696206272	0.0342018762313542	-1.87949508544841
DCPS	CD8T	Tcruzi	PC3_zscore	-0.0175119430366277	0.0517116866247049	-2.03829518563694
DCPS	monocyte	NI	PC3_zscore	-0.0181585678836287	0.0431747896975702	-2.08996649458624
DCPS	monocyte	LPS	PC3_zscore	-0.0159335911164453	0.0888110853892398	-1.56894488560821
DCPS	monocyte	IAV	PC3_zscore	-0.0182598261015888	0.0449846678547253	-1.96145638576869
DCPS	monocyte	Tcruzi	PC3_zscore	-0.0185367186675232	0.0402963068755785	-2.06267579556072
DCPS	B	NI	PC3_zscore	-0.0157611895797481	0.0980138856544983	-1.52936149237393
DCPS	B	LPS	PC3_zscore	-0.0166799872544771	0.0741225040085167	-1.79924500009898
DCPS	B	IAV	PC3_zscore	-0.0174724374605648	0.0611116848807219	-1.89540249253325
DCPS	B	Tcruzi	PC3_zscore	-0.0178272002520713	0.0527866809740477	-1.96577223678711
DCPS	CD4T	NI	PC3_zscore	-0.0179444155650535	0.0389118250170561	-2.27348844236094
DCPS	CD4T	LPS	PC3_zscore	-0.0186439209513668	0.0345298092881463	-2.29022361947775
DCPS	CD4T	IAV	PC3_zscore	-0.0172316491506197	0.0454614833827126	-2.13440372994806
DCPS	CD4T	Tcruzi	PC3_zscore	-0.0182516396964664	0.0375191828755473	-2.26767467638866
ST3GAL4	NK	NI	PC3_zscore	0.0622108933303278	0.0163989210629491	2.11253574928677
ST3GAL4	NK	LPS	PC3_zscore	0.111476488263288	6.04080913056906e-05	3.7971287242139
ST3GAL4	NK	IAV	PC3_zscore	0.139698001846095	2.23585700264575e-06	4.33474202626585
ST3GAL4	NK	Tcruzi	PC3_zscore	0.0440296764586287	0.0742450713218255	1.43669354631041
ST3GAL4	CD8T	NI	PC3_zscore	-0.0506613158865221	0.0561020177914681	-1.60754559104148
ST3GAL4	CD8T	LPS	PC3_zscore	-0.0652236466518635	0.0289929748774824	-1.93285745126036
ST3GAL4	CD8T	IAV	PC3_zscore	-0.0861024536077673	0.0101359524443593	-2.42770343798581
ST3GAL4	CD8T	Tcruzi	PC3_zscore	-0.070129200171393	0.0186174834131208	-2.11749908619121
ST3GAL4	monocyte	NI	PC3_zscore	0.0127243819825681	0.332231897572639	0.46507889484611
ST3GAL4	monocyte	LPS	PC3_zscore	-0.00953390197064991	0.318949428446064	-0.450074515839799
ST3GAL4	monocyte	IAV	PC3_zscore	0.0211222555895518	0.23085913874735	0.741718036009898
ST3GAL4	monocyte	Tcruzi	PC3_zscore	0.0137852417413687	0.291533658526229	0.570443124975357
ST3GAL4	B	NI	PC3_zscore	-0.0299511896885125	0.170031778419919	-0.935377207563169
ST3GAL4	B	LPS	PC3_zscore	0.00499148631648218	0.434329813635753	0.162581430745098
ST3GAL4	B	IAV	PC3_zscore	-0.011132683295961	0.371310324152882	-0.345973264073364
ST3GAL4	B	Tcruzi	PC3_zscore	-0.0338234847329966	0.14746726719448	-1.01875112661199
ST3GAL4	CD4T	NI	PC3_zscore	-0.0535751025456997	0.0215541736589004	-2.03395875769407
ST3GAL4	CD4T	LPS	PC3_zscore	-0.0131087843855981	0.305371693071092	-0.47297592378702
ST3GAL4	CD4T	IAV	PC3_zscore	-0.0445920884849387	0.0454030632990545	-1.68681321445597
ST3GAL4	CD4T	Tcruzi	PC3_zscore	-0.0529468221826361	0.0340814155340124	-1.84737465754273
ETS1	NK	NI	PC3_zscore	0.0121523168528012	0.0967706972775023	1.5270791604207
ETS1	NK	LPS	PC3_zscore	0.0150959205104912	0.0198166371822418	2.52896444206899
ETS1	NK	IAV	PC3_zscore	0.0138166352131881	0.0433281779783562	2.1031534205429
ETS1	NK	Tcruzi	PC3_zscore	0.0129422088332773	0.0768680153101829	1.68185121927886
ETS1	CD8T	NI	PC3_zscore	0.0162797507699142	0.00840819741909036	2.71789452100752
ETS1	CD8T	LPS	PC3_zscore	0.016713688011716	0.00800666208947958	2.62362195973943
ETS1	CD8T	IAV	PC3_zscore	0.0189612524332486	0.00241654647225373	2.34148309171313
ETS1	CD8T	Tcruzi	PC3_zscore	0.0191533065365195	0.00129073259520264	2.40441876075693
ETS1	monocyte	NI	PC3_zscore	0.0175436237392035	0.0234271954890168	1.88862064418559
ETS1	monocyte	LPS	PC3_zscore	0.0174283314786714	0.0189601177878482	2.03258069182718
ETS1	monocyte	IAV	PC3_zscore	0.0169484721603454	0.0306190123757964	1.84139940333654
ETS1	monocyte	Tcruzi	PC3_zscore	0.0173266684165419	0.0242680889145096	1.91118142976862
ETS1	B	NI	PC3_zscore	0.0247250144315894	0.000209986242628589	1.70789020945104
ETS1	B	LPS	PC3_zscore	0.0211271100135984	0.000595211022612586	2.08631911303512
ETS1	B	IAV	PC3_zscore	0.0175584048440745	0.00734976350628251	2.44093807409273
ETS1	B	Tcruzi	PC3_zscore	0.0189987342301415	0.00355503209146062	2.26020329994175
ETS1	CD4T	NI	PC3_zscore	0.0171684469660643	0.00119879840113433	3.08201751781627
ETS1	CD4T	LPS	PC3_zscore	0.0134009620456939	0.0405686910266778	2.1406036747741
ETS1	CD4T	IAV	PC3_zscore	0.0120047769517217	0.0916278339595473	1.59332910852659
ETS1	CD4T	Tcruzi	PC3_zscore	0.0166846604865179	0.00304156788303687	2.98242297468945
FLI1	NK	NI	PC3_zscore	0.000989203917900873	0.752706064795977	0.189481015618382
FLI1	NK	LPS	PC3_zscore	0.00116587620685053	0.747648205406118	0.211411683726048
FLI1	NK	IAV	PC3_zscore	-0.00226627967802462	0.683097813886241	-0.275025927717735
FLI1	NK	Tcruzi	PC3_zscore	0.00253819669525232	0.707132514419915	0.367693840374818
FLI1	CD8T	NI	PC3_zscore	-0.00234453849938666	0.683169650993926	-0.407620424941687
FLI1	CD8T	LPS	PC3_zscore	-0.000780083134761218	0.746277084577394	-0.159820249112713
FLI1	CD8T	IAV	PC3_zscore	-0.00421496339481093	0.65564951759567	-0.485378089338874
FLI1	CD8T	Tcruzi	PC3_zscore	-0.00144298069407516	0.718293710215757	-0.278019635549407
FLI1	monocyte	NI	PC3_zscore	-0.000320399274354327	0.767064633580352	-0.0672540719762489
FLI1	monocyte	LPS	PC3_zscore	-0.000582865824695917	0.751085840060222	-0.103954221164279
FLI1	monocyte	IAV	PC3_zscore	-0.00144150883046352	0.712023274203748	-0.220011088869145
FLI1	monocyte	Tcruzi	PC3_zscore	-0.00179351957305063	0.7085737137999	-0.313301695968174
FLI1	B	NI	PC3_zscore	0.00214950943234137	0.704333897750841	0.366706385355875
FLI1	B	LPS	PC3_zscore	0.000471010372749959	0.771855844514851	0.106109842198664
FLI1	B	IAV	PC3_zscore	-0.00473613307679094	0.615808783159012	-0.479766646845721
FLI1	B	Tcruzi	PC3_zscore	0.000972792425336758	0.751415797655837	0.196044004227431
FLI1	CD4T	NI	PC3_zscore	-0.00241730668724517	0.672079912044788	-0.44435005208975
FLI1	CD4T	LPS	PC3_zscore	0.000671845773587109	0.758096395791584	0.159556658988823
FLI1	CD4T	IAV	PC3_zscore	0.00703676652487242	0.341016307968826	0.804745495549317
FLI1	CD4T	Tcruzi	PC3_zscore	-0.0010909553587162	0.727673356056711	-0.239508943431982
ARHGAP32	NK	NI	PC3_zscore	0.0639982249600576	0.00514153332311728	2.86625476511816
ARHGAP32	NK	LPS	PC3_zscore	0.0663392164583864	0.00314795458320399	2.89873098361188
ARHGAP32	NK	IAV	PC3_zscore	0.074550593441422	0.000483226147242311	2.81697685175776
ARHGAP32	NK	Tcruzi	PC3_zscore	0.0705750820787426	0.00153286402919541	2.81237898453883
ARHGAP32	CD8T	NI	PC3_zscore	0.0742482029617676	0.000237876034489893	2.9462472471579
ARHGAP32	CD8T	LPS	PC3_zscore	0.0656272661104255	0.00327559403813382	2.92257307021433
ARHGAP32	CD8T	IAV	PC3_zscore	0.0846175836304093	4.21127488414991e-05	2.41602167881114
ARHGAP32	CD8T	Tcruzi	PC3_zscore	0.0680435101135396	0.00174650998044443	2.97839500131126
ARHGAP32	monocyte	NI	PC3_zscore	0.0719355202349894	2.74148208915442e-05	3.57317744502064
ARHGAP32	monocyte	LPS	PC3_zscore	0.0725279619498236	4.5082708010693e-05	3.39894576247194
ARHGAP32	monocyte	IAV	PC3_zscore	0.0668585053093942	0.00094089720732094	3.26560165534001
ARHGAP32	monocyte	Tcruzi	PC3_zscore	0.0592381739569818	0.00186950272905547	3.3163134162099
ARHGAP32	B	NI	PC3_zscore	0.0657188965143074	0.00120547669740473	3.31469427215521
ARHGAP32	B	LPS	PC3_zscore	0.0573179734765314	0.0107092428064538	2.7707601611242
ARHGAP32	B	IAV	PC3_zscore	0.0547964671905393	0.0192590593654582	2.50552962364133
ARHGAP32	B	Tcruzi	PC3_zscore	0.0670818752713636	0.00163568368116524	3.11298113766396
ARHGAP32	CD4T	NI	PC3_zscore	0.0651973028087645	0.000190542179111611	3.81132598034088
ARHGAP32	CD4T	LPS	PC3_zscore	0.0528960465681534	0.0119987483506636	2.62623820541345
ARHGAP32	CD4T	IAV	PC3_zscore	0.0539033377631565	0.00910055928412721	2.77252699137437
ARHGAP32	CD4T	Tcruzi	PC3_zscore	0.0583083044517904	0.00387270076321427	3.15996427070102
NFRKB	NK	NI	PC3_zscore	-0.00237552554299546	0.778415835848583	-0.297194593056841
NFRKB	NK	LPS	PC3_zscore	-0.00150377994928266	0.800345850100024	-0.202730535789896
NFRKB	NK	IAV	PC3_zscore	-0.00157553957618175	0.791392742782561	-0.181025855668509
NFRKB	NK	Tcruzi	PC3_zscore	-0.00443004713341403	0.748511790175718	-0.398086363062089
NFRKB	CD8T	NI	PC3_zscore	0.00235583521626463	0.761392414242652	0.335348049679505
NFRKB	CD8T	LPS	PC3_zscore	0.00380119376469549	0.73686065048377	0.416972226594455
NFRKB	CD8T	IAV	PC3_zscore	0.00184135658334736	0.780085226000311	0.246895806002696
NFRKB	CD8T	Tcruzi	PC3_zscore	0.00326219556357691	0.744219648628999	0.395360645885411
NFRKB	monocyte	NI	PC3_zscore	-0.000160776607516449	0.841740765592999	-0.0309428399354483
NFRKB	monocyte	LPS	PC3_zscore	0.00244656193311384	0.752428515680142	0.353376474930182
NFRKB	monocyte	IAV	PC3_zscore	-0.000333091209256611	0.833892677014888	-0.054000262027188
NFRKB	monocyte	Tcruzi	PC3_zscore	0.00185609344082991	0.767388178486565	0.311520312517387
NFRKB	B	NI	PC3_zscore	-0.000793678196001956	0.818419104582422	-0.13403850251025
NFRKB	B	LPS	PC3_zscore	-0.000216553353613271	0.839152379447777	-0.0382670026873358
NFRKB	B	IAV	PC3_zscore	0.000512099837619699	0.821577641197087	0.0842064433515782
NFRKB	B	Tcruzi	PC3_zscore	0.0007191081732461	0.813152879888361	0.122342419008842
NFRKB	CD4T	NI	PC3_zscore	0.00417955397486874	0.717466789696148	0.491394212852642
NFRKB	CD4T	LPS	PC3_zscore	0.00188596002433539	0.762541962590735	0.334262648300267
NFRKB	CD4T	IAV	PC3_zscore	-0.0191085698446007	0.113777712313815	-1.4193101499802
NFRKB	CD4T	Tcruzi	PC3_zscore	0.00288482593255122	0.73895211010756	0.418297397364981
PRDM10	NK	NI	PC3_zscore	0.00274939039638236	0.541549104621681	0.337570221540508
PRDM10	NK	LPS	PC3_zscore	0.00373243255527837	0.515800267687816	0.49235852093652
PRDM10	NK	IAV	PC3_zscore	0.0067484169979966	0.415853057046698	0.556111825483379
PRDM10	NK	Tcruzi	PC3_zscore	0.0040638622507638	0.507764258657646	0.526300301067793
PRDM10	CD8T	NI	PC3_zscore	0.00309836179283597	0.534558543337377	0.408859956726075
PRDM10	CD8T	LPS	PC3_zscore	0.00283695154974438	0.541142959662105	0.357055319359587
PRDM10	CD8T	IAV	PC3_zscore	0.0041012742397593	0.509076123801411	0.510789077027273
PRDM10	CD8T	Tcruzi	PC3_zscore	0.00356324206154963	0.521535325179624	0.473793867615722
PRDM10	monocyte	NI	PC3_zscore	0.0043348885957235	0.49770889074415	0.578560941404527
PRDM10	monocyte	LPS	PC3_zscore	0.00533565020832956	0.461324699908128	0.60041320324337
PRDM10	monocyte	IAV	PC3_zscore	0.00232727770013889	0.520091731192342	0.236870232382583
PRDM10	monocyte	Tcruzi	PC3_zscore	0.00455865944190293	0.492954904030837	0.588616722478059
PRDM10	B	NI	PC3_zscore	0.00446259044383404	0.49586571900563	0.57506884431332
PRDM10	B	LPS	PC3_zscore	0.00347908047279176	0.523489440270814	0.478507737598857
PRDM10	B	IAV	PC3_zscore	0.00450333305164987	0.494198311276242	0.533866405091777
PRDM10	B	Tcruzi	PC3_zscore	0.0031388537212	0.533720493785243	0.418333555223963
PRDM10	CD4T	NI	PC3_zscore	0.00280734737770899	0.54630860967325	0.381980229368949
PRDM10	CD4T	LPS	PC3_zscore	0.00254876508027736	0.554290895171642	0.331762025568641
PRDM10	CD4T	IAV	PC3_zscore	0.00326891566027203	0.450934245888237	0.394033973071328
PRDM10	CD4T	Tcruzi	PC3_zscore	0.00292860437587315	0.540737353278197	0.396539777530184
APLP2	NK	NI	PC3_zscore	0.0457835871089707	0.00580302371560085	2.50664927530462
APLP2	NK	LPS	PC3_zscore	0.0690242311421179	4.62531841042945e-05	3.81440071649221
APLP2	NK	IAV	PC3_zscore	0.0550110093211856	0.0010161359837474	3.02394873237984
APLP2	NK	Tcruzi	PC3_zscore	0.0146840402102023	0.231286645112735	0.729490246438077
APLP2	CD8T	NI	PC3_zscore	-0.0241324516523505	0.121734575777456	-1.17744895178279
APLP2	CD8T	LPS	PC3_zscore	-0.00736661627990165	0.376355765318326	-0.337002807258821
APLP2	CD8T	IAV	PC3_zscore	-0.00255331779234286	0.470239173470833	-0.103311090224777
APLP2	CD8T	Tcruzi	PC3_zscore	-0.00116481061363419	0.485369286919936	-0.0544489658280419
APLP2	monocyte	NI	PC3_zscore	0.0592202869973987	1.66224419512514e-05	4.16713783453151
APLP2	monocyte	LPS	PC3_zscore	0.0530637685038964	0.000102677721459203	3.70628315675969
APLP2	monocyte	IAV	PC3_zscore	0.0589392774037433	3.7378951766765e-05	3.86137088343444
APLP2	monocyte	Tcruzi	PC3_zscore	0.0482580157705345	0.000715898503590669	3.18074303097908
APLP2	B	NI	PC3_zscore	0.0493432680181542	0.00642213236727626	2.45786336818805
APLP2	B	LPS	PC3_zscore	0.0577702260973326	0.00218311097003974	2.79484338597336
APLP2	B	IAV	PC3_zscore	0.0524599380709094	0.00624647405929101	2.43512285270714
APLP2	B	Tcruzi	PC3_zscore	0.070782520704217	0.000841920579031822	3.03757126083533
APLP2	CD4T	NI	PC3_zscore	-0.0188027037155544	0.0689360599768496	-1.49114512527334
APLP2	CD4T	LPS	PC3_zscore	-0.00985819208133478	0.224406575458415	-0.764464685590675
APLP2	CD4T	IAV	PC3_zscore	-0.00550143557364207	0.325676638253097	-0.45587289345307
APLP2	CD4T	Tcruzi	PC3_zscore	0.00556958901206945	0.340826524279086	0.411072288453835
ZBTB44	NK	NI	PC3_zscore	-0.00228217128669151	0.514279711381825	-0.455471133474657
ZBTB44	NK	LPS	PC3_zscore	-0.00203806103133879	0.521352172451654	-0.370872742458881
ZBTB44	NK	IAV	PC3_zscore	-0.000147479742302648	0.51339069023323	-0.0159478675166896
ZBTB44	NK	Tcruzi	PC3_zscore	-0.00217374105504791	0.517489874973222	-0.415568950574002
ZBTB44	CD8T	NI	PC3_zscore	-0.00314775864067203	0.475741164266493	-0.683361851515331
ZBTB44	CD8T	LPS	PC3_zscore	-0.00335618470897924	0.471002904266488	-0.683843956280483
ZBTB44	CD8T	IAV	PC3_zscore	-0.00323071128759965	0.474921990803212	-0.670805258350596
ZBTB44	CD8T	Tcruzi	PC3_zscore	-0.00336442007860557	0.470952220632695	-0.682762065114928
ZBTB44	monocyte	NI	PC3_zscore	-0.0028934973403649	0.484838772274279	-0.643595473451838
ZBTB44	monocyte	LPS	PC3_zscore	-0.00285580582843658	0.477253416808215	-0.561282516919615
ZBTB44	monocyte	IAV	PC3_zscore	-0.00450876916201735	0.411510637836769	-0.525908154439251
ZBTB44	monocyte	Tcruzi	PC3_zscore	-0.00293541631562916	0.484043710081285	-0.652715179702764
ZBTB44	B	NI	PC3_zscore	-0.00273679941857933	0.493349400026432	-0.616612729007373
ZBTB44	B	LPS	PC3_zscore	-0.00273640830117449	0.493319948677864	-0.617413986759544
ZBTB44	B	IAV	PC3_zscore	-0.00235459584610162	0.509234407142756	-0.477332008811399
ZBTB44	B	Tcruzi	PC3_zscore	-0.00251272914881704	0.504914236630689	-0.542468706197243
ZBTB44	CD4T	NI	PC3_zscore	-0.00339663378373156	0.467252574709859	-0.708923857461388
ZBTB44	CD4T	LPS	PC3_zscore	-0.00301266014356491	0.477327130458952	-0.693713971966637
ZBTB44	CD4T	IAV	PC3_zscore	-0.00285164584856261	0.413886212921224	-0.564394341681821
ZBTB44	CD4T	Tcruzi	PC3_zscore	-0.00344069248491443	0.467692268068796	-0.698003560640516
SNX19	NK	NI	PC3_zscore	0.00592876074137966	0.50971901531324	0.541222714597091
SNX19	NK	LPS	PC3_zscore	0.00671424108520305	0.503388240080097	0.565973824995253
SNX19	NK	IAV	PC3_zscore	0.00684799724090273	0.465707119715629	0.534525141049909
SNX19	NK	Tcruzi	PC3_zscore	0.00542876335632864	0.516993274077983	0.516905073315002
SNX19	CD8T	NI	PC3_zscore	-0.00326215831421571	0.558495586106273	-0.383972315152314
SNX19	CD8T	LPS	PC3_zscore	-0.00392782162366622	0.545180239376205	-0.429550194490236
SNX19	CD8T	IAV	PC3_zscore	-0.00546249213672389	0.523208632672171	-0.504362695384719
SNX19	CD8T	Tcruzi	PC3_zscore	-0.00568170263454883	0.515272940025884	-0.529674220724101
SNX19	monocyte	NI	PC3_zscore	0.000484281065546701	0.64507950631837	0.0850414782175854
SNX19	monocyte	LPS	PC3_zscore	-0.00325331877229845	0.519996585470571	-0.456481092401352
SNX19	monocyte	IAV	PC3_zscore	0.00128186482659882	0.594956290626889	0.188610108223628
SNX19	monocyte	Tcruzi	PC3_zscore	-0.000526233683638132	0.638219962421432	-0.0915441098836896
SNX19	B	NI	PC3_zscore	-0.00146943667843837	0.606707276902003	-0.221146807561301
SNX19	B	LPS	PC3_zscore	-8.53246607560541e-05	0.664066207406149	-0.0136877543647481
SNX19	B	IAV	PC3_zscore	0.0018649671589745	0.589161839222783	0.26335112736016
SNX19	B	Tcruzi	PC3_zscore	-0.000110296253122997	0.663526514171498	-0.0172114260901497
SNX19	CD4T	NI	PC3_zscore	-0.0052710991837895	0.502634334977262	-0.565292948649591
SNX19	CD4T	LPS	PC3_zscore	-0.00511457416766405	0.503497696110244	-0.56172610089513
SNX19	CD4T	IAV	PC3_zscore	-0.00113194933182931	0.525792189399156	-0.154514601663078
SNX19	CD4T	Tcruzi	PC3_zscore	-0.00561016264913686	0.50444721289099	-0.563067327821103
NCAPD3	NK	NI	PC3_zscore	-0.00109048253417914	0.722298760892831	-0.184026660009086
NCAPD3	NK	LPS	PC3_zscore	-0.0012763876006872	0.718714109418015	-0.203352497577061
NCAPD3	NK	IAV	PC3_zscore	-0.00126818117388084	0.686018994590683	-0.150552583228346
NCAPD3	NK	Tcruzi	PC3_zscore	-0.00142653369514161	0.714711586666805	-0.219823640227853
NCAPD3	CD8T	NI	PC3_zscore	0.000739424273682639	0.737498443636236	0.131728042876234
NCAPD3	CD8T	LPS	PC3_zscore	0.000202470388235285	0.75590023013238	0.0374834833902197
NCAPD3	CD8T	IAV	PC3_zscore	0.00144016666692677	0.723689770657592	0.206169261001574
NCAPD3	CD8T	Tcruzi	PC3_zscore	0.000921164682507835	0.733318204479634	0.155477697365875
NCAPD3	monocyte	NI	PC3_zscore	0.000586348081695053	0.739287026121279	0.110790097041219
NCAPD3	monocyte	LPS	PC3_zscore	-0.00122352702709835	0.712956013412063	-0.160698480737187
NCAPD3	monocyte	IAV	PC3_zscore	0.00405770435633125	0.631212559526497	0.304361273340576
NCAPD3	monocyte	Tcruzi	PC3_zscore	-0.000350541762934245	0.747485004344851	-0.0686133574127496
NCAPD3	B	NI	PC3_zscore	0.000477613496202629	0.74597767767089	0.0907256332265002
NCAPD3	B	LPS	PC3_zscore	-0.000260947640470471	0.749894325759341	-0.0519218525717159
NCAPD3	B	IAV	PC3_zscore	-0.00353934466007641	0.676244951331021	-0.258321763739802
NCAPD3	B	Tcruzi	PC3_zscore	0.00034627323201205	0.751366293849958	0.0664243935010286
NCAPD3	CD4T	NI	PC3_zscore	-0.000205280723955883	0.751724588847409	-0.0441417266638286
NCAPD3	CD4T	LPS	PC3_zscore	0.000911285047070973	0.725661676741135	0.170647029553701
NCAPD3	CD4T	IAV	PC3_zscore	0.00225471154650087	0.56456859700534	0.313208069983307
NCAPD3	CD4T	Tcruzi	PC3_zscore	0.000712841035910434	0.734531439989303	0.135951998775915
VPS26B	NK	NI	PC3_zscore	-0.0235516326599933	0.0103411439616531	-3.23463968639881
VPS26B	NK	LPS	PC3_zscore	-0.0238727255851765	0.0078934804960582	-3.28050679559208
VPS26B	NK	IAV	PC3_zscore	-0.0245132306265652	0.00518003881313001	-2.95388749757525
VPS26B	NK	Tcruzi	PC3_zscore	-0.0237799509081748	0.00851319448679344	-3.2766797039813
VPS26B	CD8T	NI	PC3_zscore	-0.0238409378088765	0.00721189753266849	-3.36966530762206
VPS26B	CD8T	LPS	PC3_zscore	-0.0238213145638923	0.00760058043799083	-3.33390575353353
VPS26B	CD8T	IAV	PC3_zscore	-0.0241493733283846	0.00692333407888812	-3.1946670329464
VPS26B	CD8T	Tcruzi	PC3_zscore	-0.0237242085836415	0.00795900151702689	-3.34183950565751
VPS26B	monocyte	NI	PC3_zscore	-0.0238634587893824	0.00728233122415722	-3.35936581670731
VPS26B	monocyte	LPS	PC3_zscore	-0.0235034290696004	0.0108618363571601	-3.21140839207117
VPS26B	monocyte	IAV	PC3_zscore	-0.0234879464752001	0.0113376356612034	-3.18161935116359
VPS26B	monocyte	Tcruzi	PC3_zscore	-0.0237000534728643	0.00843292134970375	-3.32141112565483
VPS26B	B	NI	PC3_zscore	-0.0235685874079003	0.0108115999355192	-3.19368122114375
VPS26B	B	LPS	PC3_zscore	-0.0234756910200809	0.0122260697016351	-3.12741415500843
VPS26B	B	IAV	PC3_zscore	-0.0239151077725435	0.00811044553028273	-3.21887668383383
VPS26B	B	Tcruzi	PC3_zscore	-0.0237005635583123	0.00970089840127897	-3.21657046750718
VPS26B	CD4T	NI	PC3_zscore	-0.0236489557515146	0.00759624629726696	-3.38461108909698
VPS26B	CD4T	LPS	PC3_zscore	-0.0238355477823473	0.00703581007059939	-3.39576239955904
VPS26B	CD4T	IAV	PC3_zscore	-0.0243771334143753	0.00210398185790028	-3.287826551475
VPS26B	CD4T	Tcruzi	PC3_zscore	-0.0234667710276439	0.00970060393290861	-3.27539382738793
THYN1	NK	NI	PC3_zscore	-0.00596118856299012	0.470099121274303	-0.875678072124726
THYN1	NK	LPS	PC3_zscore	-0.00603643210743231	0.46778213271581	-0.885323710427264
THYN1	NK	IAV	PC3_zscore	-0.00694761559737382	0.440245966837437	-0.837322786874222
THYN1	NK	Tcruzi	PC3_zscore	-0.00606452544344795	0.466993822666191	-0.887715462193093
THYN1	CD8T	NI	PC3_zscore	-0.00570400876121747	0.479868602788258	-0.808729194482212
THYN1	CD8T	LPS	PC3_zscore	-0.00577062037820492	0.477382396157561	-0.82705810537689
THYN1	CD8T	IAV	PC3_zscore	-0.00578647626655093	0.476564471557632	-0.826455430681015
THYN1	CD8T	Tcruzi	PC3_zscore	-0.00565712269142393	0.480948553587955	-0.790187621676929
THYN1	monocyte	NI	PC3_zscore	-0.00605097278602933	0.467078108491875	-0.88870044832777
THYN1	monocyte	LPS	PC3_zscore	-0.00591558962871488	0.47117138321571	-0.855044444068227
THYN1	monocyte	IAV	PC3_zscore	-0.00580131695991692	0.471112273420984	-0.800579415139289
THYN1	monocyte	Tcruzi	PC3_zscore	-0.00594338841620728	0.471230456844072	-0.871649352498532
THYN1	B	NI	PC3_zscore	-0.00597627404085814	0.469426571557506	-0.882714466771807
THYN1	B	LPS	PC3_zscore	-0.00593149347977876	0.471281653495248	-0.873953403750455
THYN1	B	IAV	PC3_zscore	-0.00590048373895228	0.472076175884899	-0.862540545623885
THYN1	B	Tcruzi	PC3_zscore	-0.00602200710586941	0.468053847982289	-0.886444601467727
THYN1	CD4T	NI	PC3_zscore	-0.00594458834336221	0.469958194134701	-0.885314360046937
THYN1	CD4T	LPS	PC3_zscore	-0.00586662801899136	0.474129272600842	-0.866324806779088
THYN1	CD4T	IAV	PC3_zscore	-0.0144169870106212	0.0478276566363439	-1.80349118976972
THYN1	CD4T	Tcruzi	PC3_zscore	-0.00596763284319083	0.469217101938835	-0.886972328423855
ACAD8	NK	NI	PC3_zscore	-0.00195005712638185	0.770638953487478	-0.288166021170391
ACAD8	NK	LPS	PC3_zscore	-0.00136351977777819	0.786062509392254	-0.207552201286549
ACAD8	NK	IAV	PC3_zscore	-0.00264420441963556	0.747377717389602	-0.306506403646798
ACAD8	NK	Tcruzi	PC3_zscore	-0.00170174260010533	0.777095768054344	-0.255774887060898
ACAD8	CD8T	NI	PC3_zscore	-0.000368476281186466	0.815748030461923	-0.0566352004036184
ACAD8	CD8T	LPS	PC3_zscore	-0.000663881815302481	0.806902177328285	-0.102195738268471
ACAD8	CD8T	IAV	PC3_zscore	-0.00152443274990673	0.784481427881138	-0.222135504220107
ACAD8	CD8T	Tcruzi	PC3_zscore	-0.001501972437529	0.783775226722127	-0.234158291500943
ACAD8	monocyte	NI	PC3_zscore	-0.0015748678248153	0.777863027259917	-0.269223480055602
ACAD8	monocyte	LPS	PC3_zscore	-0.000701001926172281	0.803270374555064	-0.111383020910537
ACAD8	monocyte	IAV	PC3_zscore	-0.00144685594901628	0.776672550876236	-0.210917492419826
ACAD8	monocyte	Tcruzi	PC3_zscore	-0.000145169004909524	0.823947894242218	-0.0222445850420871
ACAD8	B	NI	PC3_zscore	-0.00246107508166379	0.75662485644266	-0.346872717672179
ACAD8	B	LPS	PC3_zscore	-0.000926875471326379	0.79967183771556	-0.151345915311653
ACAD8	B	IAV	PC3_zscore	-0.00184070986638149	0.773387782316386	-0.274529400107948
ACAD8	B	Tcruzi	PC3_zscore	-0.00133381526325295	0.787537743667265	-0.216382290812383
ACAD8	CD4T	NI	PC3_zscore	-0.000391338091269078	0.819786171949817	-0.0670948430279796
ACAD8	CD4T	LPS	PC3_zscore	0.000557518366216497	0.84443141580787	0.0776701257864024
ACAD8	CD4T	IAV	PC3_zscore	-0.0202578700953593	0.105875450449961	-1.4057018999179
ACAD8	CD4T	Tcruzi	PC3_zscore	-0.00183616525495015	0.769906547506212	-0.309700951184926
B3GAT1	NK	NI	PC3_zscore	-0.0678265290332356	0.0106789461131974	-2.67677310852627
B3GAT1	NK	LPS	PC3_zscore	-0.0764441331647212	0.00340575411521216	-3.08744196635247
B3GAT1	NK	IAV	PC3_zscore	-0.0868910732234355	0.000449429634268306	-3.31580806746254
B3GAT1	NK	Tcruzi	PC3_zscore	-0.0704814579125431	0.0100163994228107	-2.72362894269802
B3GAT1	CD8T	NI	PC3_zscore	-0.0896553768027363	0.000410061438268827	-3.23623049825004
B3GAT1	CD8T	LPS	PC3_zscore	-0.0896370387909647	0.000555256980507735	-3.15314259509209
B3GAT1	CD8T	IAV	PC3_zscore	-0.0798297795657048	0.00300226230902678	-3.04790123714737
B3GAT1	CD8T	Tcruzi	PC3_zscore	-0.0877799925887452	0.000801926767302952	-3.13521052520751
B3GAT1	monocyte	NI	PC3_zscore	-0.073995510182807	0.00388247022333021	-3.03982079027464
B3GAT1	monocyte	LPS	PC3_zscore	-0.0768532675873091	0.00279504027233801	-3.16282591130758
B3GAT1	monocyte	IAV	PC3_zscore	-0.0800730130598252	0.00137399259857995	-3.28747862769874
B3GAT1	monocyte	Tcruzi	PC3_zscore	-0.0968487435026916	6.61615640021873e-05	-3.25911671362444
B3GAT1	B	NI	PC3_zscore	-0.0884654967179128	2.77868522382541e-05	-3.88356054854221
B3GAT1	B	LPS	PC3_zscore	-0.0653684942493241	0.00615858703951377	-2.79950300559471
B3GAT1	B	IAV	PC3_zscore	-0.0911852230002852	7.59558283358608e-06	-3.88178509115971
B3GAT1	B	Tcruzi	PC3_zscore	-0.0794663658075404	0.000458577787071146	-3.65258197812027
B3GAT1	CD4T	NI	PC3_zscore	-0.0763250932679269	0.00395022223615193	-3.03677802283213
B3GAT1	CD4T	LPS	PC3_zscore	-0.0857783319926874	0.000837606569057958	-3.23896792654954
B3GAT1	CD4T	IAV	PC3_zscore	-0.0972829279250729	6.6174243149475e-05	-3.1525787850195
B3GAT1	CD4T	Tcruzi	PC3_zscore	-0.0582000464701816	0.0450304749607715	-1.9173942123613
ZMYND11	NK	NI	PC3_zscore	-0.0120437333168292	0.0252730190430585	-2.54439649693963
ZMYND11	NK	LPS	PC3_zscore	-0.0122377394452748	0.0219227701409653	-2.56797799839785
ZMYND11	NK	IAV	PC3_zscore	-0.0121203072086432	0.0232410377516625	-2.55274019742062
ZMYND11	NK	Tcruzi	PC3_zscore	-0.0121699506121309	0.02359101040509	-2.52395800438736
ZMYND11	CD8T	NI	PC3_zscore	-0.012131866420652	0.0202102001107489	-2.73973666776876
ZMYND11	CD8T	LPS	PC3_zscore	-0.0126064417042129	0.0163077970109053	-2.53973574400054
ZMYND11	CD8T	IAV	PC3_zscore	-0.0127856591494699	0.0160684180508004	-2.34497808511042
ZMYND11	CD8T	Tcruzi	PC3_zscore	-0.0124520959313847	0.0170181572411208	-2.64703458292041
ZMYND11	monocyte	NI	PC3_zscore	-0.0117352461141089	0.0335235595443109	-2.36693974657604
ZMYND11	monocyte	LPS	PC3_zscore	-0.0119001701565559	0.0277755862624365	-2.51701941258311
ZMYND11	monocyte	IAV	PC3_zscore	-0.0118596892641364	0.0296732739919415	-2.4104883031802
ZMYND11	monocyte	Tcruzi	PC3_zscore	-0.0124016010991264	0.0181790965793446	-2.60814644871356
ZMYND11	B	NI	PC3_zscore	-0.0129663984223652	0.0166625993247371	-2.06678598219102
ZMYND11	B	LPS	PC3_zscore	-0.0125190590369863	0.0191055451429228	-2.40378221539165
ZMYND11	B	IAV	PC3_zscore	-0.0131472210052236	0.0122771940737176	-1.9405748951156
ZMYND11	B	Tcruzi	PC3_zscore	-0.0123157664180508	0.0217238591158573	-2.46600261038828
ZMYND11	CD4T	NI	PC3_zscore	-0.0121612053324295	0.0174406000001278	-2.86048812871178
ZMYND11	CD4T	LPS	PC3_zscore	-0.0122697178376212	0.0165613507957805	-2.85981270915949
ZMYND11	CD4T	IAV	PC3_zscore	-0.0114999678252926	0.0397062635657081	-2.19320182160536
ZMYND11	CD4T	Tcruzi	PC3_zscore	-0.0124059268017446	0.0161571136509193	-2.78801976187053
DIP2C	NK	NI	PC3_zscore	0.0610763976381689	0.0382420302081965	1.98830126306117
DIP2C	NK	LPS	PC3_zscore	0.0664230925441985	0.0173017300724309	2.39823027454454
DIP2C	NK	IAV	PC3_zscore	0.0753230539340247	0.00430125983805336	2.7723544555334
DIP2C	NK	Tcruzi	PC3_zscore	0.0643031941075757	0.0306451056841494	2.1106163223272
DIP2C	CD8T	NI	PC3_zscore	0.0660390227412817	0.0151553282091352	2.50158001098841
DIP2C	CD8T	LPS	PC3_zscore	0.0654820492786036	0.0172317928625672	2.4316808558587
DIP2C	CD8T	IAV	PC3_zscore	0.0851848865187079	0.00109846087566006	2.87807586133027
DIP2C	CD8T	Tcruzi	PC3_zscore	0.0547422715925972	0.0549874518123939	1.76661291679236
DIP2C	monocyte	NI	PC3_zscore	0.0623264373585625	0.0344158012267076	2.07060789302858
DIP2C	monocyte	LPS	PC3_zscore	0.0658007705016704	0.0241730341080541	2.28034439718357
DIP2C	monocyte	IAV	PC3_zscore	0.058083483795971	0.0420538303532325	1.93866568589114
DIP2C	monocyte	Tcruzi	PC3_zscore	0.0598493900305032	0.0440058894968395	1.88876358754103
DIP2C	B	NI	PC3_zscore	0.0723975061062051	0.0101208807061894	2.57603900663669
DIP2C	B	LPS	PC3_zscore	0.0803522082565649	0.00227193327731347	2.86703718162627
DIP2C	B	IAV	PC3_zscore	0.0835363226473481	0.000826517819150684	2.99124630763568
DIP2C	B	Tcruzi	PC3_zscore	0.076045251408439	0.00784867964928029	2.59179549581691
DIP2C	CD4T	NI	PC3_zscore	0.0685153123930192	0.00508372115170604	2.93130805820909
DIP2C	CD4T	LPS	PC3_zscore	0.0660906339944584	0.0064032940404912	2.82541478941019
DIP2C	CD4T	IAV	PC3_zscore	0.0929759832412333	2.5889543653267e-05	3.36512438995399
DIP2C	CD4T	Tcruzi	PC3_zscore	0.0569589512126766	0.0348924158776627	2.04717446504107
LARP4B	NK	NI	PC3_zscore	0.00173350019341741	0.810797853852644	0.356451921476414
LARP4B	NK	LPS	PC3_zscore	0.00182921780161773	0.808035879132637	0.390095201998183
LARP4B	NK	IAV	PC3_zscore	0.00173036956406499	0.80981382948163	0.351225550365186
LARP4B	NK	Tcruzi	PC3_zscore	0.0018937299862618	0.805755067372363	0.409283053856376
LARP4B	CD8T	NI	PC3_zscore	0.00219673180712683	0.794720319568076	0.461203943714155
LARP4B	CD8T	LPS	PC3_zscore	0.00218088982047518	0.795195504519616	0.459479094818138
LARP4B	CD8T	IAV	PC3_zscore	0.00206642849038566	0.798477561361018	0.449324333855154
LARP4B	CD8T	Tcruzi	PC3_zscore	0.00200003469031582	0.80065558233661	0.441940845743249
LARP4B	monocyte	NI	PC3_zscore	0.00202007031371165	0.799191274251006	0.451407349426787
LARP4B	monocyte	LPS	PC3_zscore	0.00191140498165255	0.80473870217767	0.425253535473038
LARP4B	monocyte	IAV	PC3_zscore	0.033744230131433	0.0107482183918419	2.17773925569085
LARP4B	monocyte	Tcruzi	PC3_zscore	0.0020037817543685	0.800119157367544	0.447546517548893
LARP4B	B	NI	PC3_zscore	0.00196997275941133	0.802045409285152	0.438487634634681
LARP4B	B	LPS	PC3_zscore	0.00196820037269242	0.802126109053036	0.438284132769028
LARP4B	B	IAV	PC3_zscore	0.00197621578897378	0.801890598522359	0.438348898532747
LARP4B	B	Tcruzi	PC3_zscore	0.00186964900265065	0.806798545450637	0.409600921289654
LARP4B	CD4T	NI	PC3_zscore	0.00212315961814143	0.79478220907356	0.466881298010147
LARP4B	CD4T	LPS	PC3_zscore	0.00202668518085985	0.798021306076031	0.45654803641124
LARP4B	CD4T	IAV	PC3_zscore	0.00222892637777847	0.786856127082536	0.477103935747411
LARP4B	CD4T	Tcruzi	PC3_zscore	0.00209994723549614	0.795773556815246	0.46343863739907
GTPBP4	NK	NI	PC3_zscore	-0.00221614184283425	0.675961887294694	-0.439820662147555
GTPBP4	NK	LPS	PC3_zscore	-0.00202373625749607	0.682139359389298	-0.400622624469466
GTPBP4	NK	IAV	PC3_zscore	-0.00173016721922392	0.671894465591845	-0.271102964431139
GTPBP4	NK	Tcruzi	PC3_zscore	-0.00223920225381833	0.675376788222496	-0.440648851885312
GTPBP4	CD8T	NI	PC3_zscore	-0.00271692285102499	0.659585080387325	-0.504927415678277
GTPBP4	CD8T	LPS	PC3_zscore	-0.00201784200529931	0.68163364766239	-0.411148186794842
GTPBP4	CD8T	IAV	PC3_zscore	-0.00239663525325384	0.668843784782524	-0.473100931292522
GTPBP4	CD8T	Tcruzi	PC3_zscore	-0.00226907535945359	0.672456555466943	-0.466153872242329
GTPBP4	monocyte	NI	PC3_zscore	-0.00257448769407831	0.660912221308628	-0.508768528410743
GTPBP4	monocyte	LPS	PC3_zscore	-0.00255184033264634	0.657022903346443	-0.503901845899805
GTPBP4	monocyte	IAV	PC3_zscore	-0.00236797053940296	0.657892827666588	-0.444012981399208
GTPBP4	monocyte	Tcruzi	PC3_zscore	-0.00247961335896278	0.6647068925674	-0.500277537745021
GTPBP4	B	NI	PC3_zscore	-0.00215653056230943	0.676997062475412	-0.454078433531948
GTPBP4	B	LPS	PC3_zscore	-0.00251524736568534	0.663573562273882	-0.502535751777599
GTPBP4	B	IAV	PC3_zscore	-0.00208383640194939	0.678500835002512	-0.429602468198405
GTPBP4	B	Tcruzi	PC3_zscore	-0.0021413786455264	0.677609631419427	-0.449544655181524
GTPBP4	CD4T	NI	PC3_zscore	-0.00231296340951396	0.669067420558272	-0.495727825767368
GTPBP4	CD4T	LPS	PC3_zscore	-0.00202600519329439	0.682200763494246	-0.437083857876934
GTPBP4	CD4T	IAV	PC3_zscore	0.00755278966585984	0.400712782918037	0.572515008176458
GTPBP4	CD4T	Tcruzi	PC3_zscore	-0.00235873056839653	0.667877611134732	-0.496726048526225
IDI1	NK	NI	PC3_zscore	-0.00181447834559802	0.543485258439605	-0.278499385550804
IDI1	NK	LPS	PC3_zscore	-0.00367317704235785	0.482769044134807	-0.512629760043119
IDI1	NK	IAV	PC3_zscore	0.000250888675030577	0.562266405858118	0.0267872656118669
IDI1	NK	Tcruzi	PC3_zscore	-0.00250013816609742	0.519830073687311	-0.380482282662387
IDI1	CD8T	NI	PC3_zscore	-0.00341263306047309	0.479289519309425	-0.56103555168393
IDI1	CD8T	LPS	PC3_zscore	-0.00266357119058919	0.507241072679066	-0.440972816988125
IDI1	CD8T	IAV	PC3_zscore	-0.0036077880317168	0.478337168221617	-0.540990090204217
IDI1	CD8T	Tcruzi	PC3_zscore	-0.00356622477532985	0.476515452913354	-0.561944162716278
IDI1	monocyte	NI	PC3_zscore	0.00083644968749709	0.611219995561246	0.0906665523108854
IDI1	monocyte	LPS	PC3_zscore	-0.00300831126385689	0.482450223538989	-0.518178206145739
IDI1	monocyte	IAV	PC3_zscore	-0.0019417036115344	0.515797631567997	-0.298496632937026
IDI1	monocyte	Tcruzi	PC3_zscore	-0.00213891708111223	0.525030957031544	-0.375443703826909
IDI1	B	NI	PC3_zscore	-0.00372491251571223	0.466910810735447	-0.60257838685992
IDI1	B	LPS	PC3_zscore	-0.00196817363889335	0.536720642651603	-0.341332291067759
IDI1	B	IAV	PC3_zscore	0.000343262496520343	0.596628497193529	0.038433232562831
IDI1	B	Tcruzi	PC3_zscore	-0.00173525170608505	0.546141829326503	-0.288538456457039
IDI1	CD4T	NI	PC3_zscore	-0.00469366976082711	0.440002549296017	-0.682873347476746
IDI1	CD4T	LPS	PC3_zscore	-0.00337601861677996	0.472524208685979	-0.609343305867784
IDI1	CD4T	IAV	PC3_zscore	-0.00360499922327799	0.377550939161936	-0.576741422651225
IDI1	CD4T	Tcruzi	PC3_zscore	-0.00393509583562683	0.459632940987809	-0.632742390106951
WDR37	NK	NI	PC3_zscore	-0.00116732086166494	0.714395822393734	-0.314111894123908
WDR37	NK	LPS	PC3_zscore	-0.00127409478661531	0.710421963573202	-0.334561967656104
WDR37	NK	IAV	PC3_zscore	-0.00228995302148037	0.649254227542637	-0.324673382014488
WDR37	NK	Tcruzi	PC3_zscore	-0.00123936273495663	0.711599032733072	-0.329386896718633
WDR37	CD8T	NI	PC3_zscore	-0.00113662455802235	0.715748752928018	-0.307798395326693
WDR37	CD8T	LPS	PC3_zscore	-0.0011063479934416	0.716974026964973	-0.295199386801506
WDR37	CD8T	IAV	PC3_zscore	-0.00132371685494646	0.709146296818222	-0.324781031324614
WDR37	CD8T	Tcruzi	PC3_zscore	-0.00118932934389014	0.713550994611445	-0.319561477871715
WDR37	monocyte	NI	PC3_zscore	-0.00103276523071356	0.720252718511867	-0.276755963131153
WDR37	monocyte	LPS	PC3_zscore	-0.000597082547315909	0.719307622620515	-0.120752625986559
WDR37	monocyte	IAV	PC3_zscore	-0.00125552912624947	0.691474223921594	-0.274361787141726
WDR37	monocyte	Tcruzi	PC3_zscore	-0.00109148066842776	0.717958671812066	-0.298001673141669
WDR37	B	NI	PC3_zscore	-0.00115419899468113	0.714901371996593	-0.316110064463307
WDR37	B	LPS	PC3_zscore	-0.00104005627983272	0.720081942821792	-0.276443634330565
WDR37	B	IAV	PC3_zscore	-0.0012079836680601	0.71017438938158	-0.302471461074198
WDR37	B	Tcruzi	PC3_zscore	-0.00112843271355778	0.716096545833633	-0.306415699342604
WDR37	CD4T	NI	PC3_zscore	-0.00111316646144869	0.717101790871423	-0.306877798672217
WDR37	CD4T	LPS	PC3_zscore	-0.0012082512642671	0.712224077097705	-0.333549831237584
WDR37	CD4T	IAV	PC3_zscore	-0.00649013553971577	0.330566399590001	-0.750160116346474
WDR37	CD4T	Tcruzi	PC3_zscore	-0.00116777971652352	0.714307188426879	-0.320059601072668
ADARB2	NK	NI	PC3_zscore	-0.00604936270506713	0.544116102639069	-0.352860397964314
ADARB2	NK	LPS	PC3_zscore	-0.0055114410604719	0.551023137503991	-0.323109817708864
ADARB2	NK	IAV	PC3_zscore	-0.00595465152694296	0.515421599701631	-0.306954979718864
ADARB2	NK	Tcruzi	PC3_zscore	-0.00457965587314382	0.562221270495245	-0.278356716106766
ADARB2	CD8T	NI	PC3_zscore	-0.00519540923212922	0.555027577198623	-0.310217423650029
ADARB2	CD8T	LPS	PC3_zscore	-0.00507903924583128	0.556491139532714	-0.303278207223621
ADARB2	CD8T	IAV	PC3_zscore	-0.00519983613566557	0.555137328941856	-0.301189423517502
ADARB2	CD8T	Tcruzi	PC3_zscore	-0.00424412039427767	0.566766894387813	-0.253832646035685
ADARB2	monocyte	NI	PC3_zscore	-0.00530561890219986	0.54936635613496	-0.348265914517231
ADARB2	monocyte	LPS	PC3_zscore	-0.00374702698469152	0.567690385615115	-0.240361736343131
ADARB2	monocyte	IAV	PC3_zscore	-0.00776947943120537	0.487554051102164	-0.43465665612686
ADARB2	monocyte	Tcruzi	PC3_zscore	-0.00439518168605932	0.56567981905639	-0.288655367834827
ADARB2	B	NI	PC3_zscore	-0.00527175943009231	0.550690622791434	-0.344327253451647
ADARB2	B	LPS	PC3_zscore	-0.00432895924623177	0.566133145620316	-0.284405451833047
ADARB2	B	IAV	PC3_zscore	-0.00491574735495984	0.553902620435094	-0.313477673388448
ADARB2	B	Tcruzi	PC3_zscore	-0.00309774054394969	0.585489424614378	-0.195092908049618
ADARB2	CD4T	NI	PC3_zscore	-0.00461180815964424	0.562267486544548	-0.284918601473355
ADARB2	CD4T	LPS	PC3_zscore	-0.00501013285472787	0.557195818604832	-0.306665562256207
ADARB2	CD4T	IAV	PC3_zscore	-0.00461916260309221	0.474447498602441	-0.25590963744935
ADARB2	CD4T	Tcruzi	PC3_zscore	-0.00472166071509282	0.560887700886458	-0.28591565019795
PFKP	NK	NI	PC3_zscore	-0.0151438728909965	0.130479164268606	-1.28972104789463
PFKP	NK	LPS	PC3_zscore	-0.0126280249740203	0.167750881365028	-1.10252132754092
PFKP	NK	IAV	PC3_zscore	-0.013856589565234	0.14136494807469	-1.21822390855037
PFKP	NK	Tcruzi	PC3_zscore	-0.015613132595329	0.126720572855885	-1.27252017532695
PFKP	CD8T	NI	PC3_zscore	-0.0119725137317066	0.175125003027878	-1.11414376779785
PFKP	CD8T	LPS	PC3_zscore	-0.0156274231214401	0.112653178129311	-1.44008609789602
PFKP	CD8T	IAV	PC3_zscore	-0.0136070313533347	0.141834669520126	-1.30529414370277
PFKP	CD8T	Tcruzi	PC3_zscore	-0.0131775677686164	0.148034620464288	-1.29577378355453
PFKP	monocyte	NI	PC3_zscore	-0.0127205272429552	0.158079245035578	-1.23202368195318
PFKP	monocyte	LPS	PC3_zscore	-0.0145103932088857	0.121474117283815	-1.4502488489471
PFKP	monocyte	IAV	PC3_zscore	-0.00721249363601335	0.237886730656205	-0.391222070369392
PFKP	monocyte	Tcruzi	PC3_zscore	-0.0138016158716214	0.134115823713987	-1.4000289980079
PFKP	B	NI	PC3_zscore	-0.013671499205997	0.142953395403729	-1.31566849844264
PFKP	B	LPS	PC3_zscore	-0.013673227394334	0.141806545717982	-1.33281702733417
PFKP	B	IAV	PC3_zscore	-0.0106742293413529	0.206461879101641	-0.845833078470087
PFKP	B	Tcruzi	PC3_zscore	-0.0128066367002311	0.160566824434658	-1.19800906661672
PFKP	CD4T	NI	PC3_zscore	-0.0150927051751494	0.108070434793365	-1.59706401958317
PFKP	CD4T	LPS	PC3_zscore	-0.0148688583070625	0.108942620545573	-1.61378427152146
PFKP	CD4T	IAV	PC3_zscore	-0.0140596022974458	0.102462299105137	-1.59520762677832
PFKP	CD4T	Tcruzi	PC3_zscore	-0.0175810367894666	0.0984253258185936	-1.44306579859475
PITRM1	NK	NI	PC3_zscore	0.00990729382174865	0.315578498509129	1.12586499676485
PITRM1	NK	LPS	PC3_zscore	0.00984965522787344	0.317120892124411	1.11190280667397
PITRM1	NK	IAV	PC3_zscore	0.00986272086980993	0.311917243549026	1.08179838407546
PITRM1	NK	Tcruzi	PC3_zscore	0.0099281175805072	0.315081174203615	1.1283638193465
PITRM1	CD8T	NI	PC3_zscore	0.0100021980782389	0.311266486031743	1.15664450763351
PITRM1	CD8T	LPS	PC3_zscore	0.0100192478307108	0.310955872564769	1.15730805352683
PITRM1	CD8T	IAV	PC3_zscore	0.0101584526656554	0.308263682828113	1.16392241652368
PITRM1	CD8T	Tcruzi	PC3_zscore	0.00996037725699704	0.312602110974008	1.14799315949304
PITRM1	monocyte	NI	PC3_zscore	0.0100233273692534	0.310346546762671	1.1620066714509
PITRM1	monocyte	LPS	PC3_zscore	0.0100623256221902	0.308062989499891	1.16349147211517
PITRM1	monocyte	IAV	PC3_zscore	0.0100185125640028	0.307774066388057	1.14387141886062
PITRM1	monocyte	Tcruzi	PC3_zscore	0.0100371776428735	0.309946878854224	1.1644529073094
PITRM1	B	NI	PC3_zscore	0.0099033157354391	0.314954794405642	1.13665508814356
PITRM1	B	LPS	PC3_zscore	0.00990973814205172	0.314764338480018	1.13803371361401
PITRM1	B	IAV	PC3_zscore	0.0099062737202275	0.314653360876285	1.13126299251257
PITRM1	B	Tcruzi	PC3_zscore	0.00979230708642689	0.318666051654917	1.10808550524145
PITRM1	CD4T	NI	PC3_zscore	0.0100643998128726	0.308752099040634	1.17150763260027
PITRM1	CD4T	LPS	PC3_zscore	0.00993398757352981	0.312949531105149	1.15170454418951
PITRM1	CD4T	IAV	PC3_zscore	0.016555124461822	0.0367890607422801	1.80964808773824
PITRM1	CD4T	Tcruzi	PC3_zscore	0.00997986541716525	0.311490898460114	1.15776873603757
KLF6	NK	NI	PC3_zscore	-0.00642333137431266	0.365908578369416	-0.945150417221863
KLF6	NK	LPS	PC3_zscore	-0.00550577706829006	0.393856916744565	-0.846439402340115
KLF6	NK	IAV	PC3_zscore	-0.00548132867536734	0.388311020800491	-0.831672005243486
KLF6	NK	Tcruzi	PC3_zscore	-0.00603004681442952	0.376754208159338	-0.91555439513525
KLF6	CD8T	NI	PC3_zscore	-0.00652147755117675	0.366574631284932	-0.915751332893689
KLF6	CD8T	LPS	PC3_zscore	-0.00664745359265754	0.364990846149298	-0.905378220482859
KLF6	CD8T	IAV	PC3_zscore	-0.0063512736535446	0.370581311322418	-0.905611437358062
KLF6	CD8T	Tcruzi	PC3_zscore	-0.00658496515697219	0.36606383598516	-0.907004873216658
KLF6	monocyte	NI	PC3_zscore	-0.00559150763709968	0.390804782043475	-0.831899988271174
KLF6	monocyte	LPS	PC3_zscore	-0.00914309230252384	0.298263630150694	-0.825274714465791
KLF6	monocyte	IAV	PC3_zscore	-0.00489771917736344	0.399065417922766	-0.614744916468398
KLF6	monocyte	Tcruzi	PC3_zscore	-0.00561835422260796	0.390291904775832	-0.83618384209004
KLF6	B	NI	PC3_zscore	-0.0059436884004379	0.378903991839503	-0.908378369769756
KLF6	B	LPS	PC3_zscore	-0.00584396547814549	0.381888551511687	-0.898753817486889
KLF6	B	IAV	PC3_zscore	-0.00554521651974544	0.391176791914231	-0.841031729934481
KLF6	B	Tcruzi	PC3_zscore	-0.00611539704932656	0.374381461559311	-0.917772810070584
KLF6	CD4T	NI	PC3_zscore	-0.00546055329586935	0.39519682889289	-0.8198226598165
KLF6	CD4T	LPS	PC3_zscore	-0.00502924489719846	0.410406284259165	-0.701347485956544
KLF6	CD4T	IAV	PC3_zscore	-0.000604124376916291	0.406658969670571	-0.0442494745026387
KLF6	CD4T	Tcruzi	PC3_zscore	-0.00574396785880419	0.385040270086389	-0.873157320747058
