## Supplemental Table 6 for "Genetic ancestry shapes context-dependent immune regulation across Indigenous South American populations" (part 47 of 56)

gene	celltype	condition	PC	posterior_mean	lfsr	tstat
AKR1C3	NK	NI	PC3_zscore	0.141998815308236	1.43136161062789e-05	4.0081650862453
AKR1C3	NK	LPS	PC3_zscore	0.143885391225433	4.59248223306317e-06	4.26684141122702
AKR1C3	NK	IAV	PC3_zscore	0.178209173331331	1.57511828275509e-08	5.31601063856762
AKR1C3	NK	Tcruzi	PC3_zscore	0.12737776606917	0.000309459719761374	3.29351443873102
AKR1C3	CD8T	NI	PC3_zscore	0.00737564099356271	0.428333998670517	0.151744148901794
AKR1C3	CD8T	LPS	PC3_zscore	0.0184015798970877	0.351342050804222	0.351437643381657
AKR1C3	CD8T	IAV	PC3_zscore	0.0421316620134766	0.217950410229417	0.74033891294579
AKR1C3	CD8T	Tcruzi	PC3_zscore	-0.0685435594213724	0.0898882626353877	-1.32199428107253
AKR1C3	monocyte	NI	PC3_zscore	0.05435420586938	0.156344370702001	1.01006287918101
AKR1C3	monocyte	LPS	PC3_zscore	-0.0230265345829871	0.319198573613789	-0.462976793684033
AKR1C3	monocyte	IAV	PC3_zscore	-0.0216474913543357	0.348575090086765	-0.383839339651024
AKR1C3	monocyte	Tcruzi	PC3_zscore	0.0297453790127501	0.255979206303012	0.664184267734147
AKR1C3	B	NI	PC3_zscore	-0.0538016151146485	0.0631987309271832	-1.51320664214318
AKR1C3	B	LPS	PC3_zscore	-0.00600502213464051	0.432031914032983	-0.1712361052557
AKR1C3	B	IAV	PC3_zscore	-0.0248586305436221	0.245307778076706	-0.69139283678081
AKR1C3	B	Tcruzi	PC3_zscore	-0.0321993450449438	0.191048905581355	-0.871220269527083
AKR1C3	CD4T	NI	PC3_zscore	0.0286494200164082	0.182303185406234	0.899607637101039
AKR1C3	CD4T	LPS	PC3_zscore	0.0434288514741811	0.127668081557408	1.14108369519319
AKR1C3	CD4T	IAV	PC3_zscore	-0.0144368458335956	0.343610975054904	-0.402221076536985
AKR1C3	CD4T	Tcruzi	PC3_zscore	0.0106819419724089	0.380476231207804	0.282621888688664
GDI2	NK	NI	PC3_zscore	0.00128801894697135	0.825543819332179	0.341608997385686
GDI2	NK	LPS	PC3_zscore	0.00116704931602417	0.828656553578373	0.285413101434446
GDI2	NK	IAV	PC3_zscore	0.00133834708729052	0.82269138187473	0.357577859614422
GDI2	NK	Tcruzi	PC3_zscore	0.0013268765912719	0.823934929574927	0.356724367781864
GDI2	CD8T	NI	PC3_zscore	0.00153594613074734	0.813600341649827	0.426699126511886
GDI2	CD8T	LPS	PC3_zscore	0.00168352936909591	0.810282523428555	0.428829184824847
GDI2	CD8T	IAV	PC3_zscore	0.00163464825412837	0.811396340570675	0.427450904176259
GDI2	CD8T	Tcruzi	PC3_zscore	0.00154389260886211	0.81361521159137	0.425387438504698
GDI2	monocyte	NI	PC3_zscore	0.00141594130065109	0.819729959852898	0.401214623326259
GDI2	monocyte	LPS	PC3_zscore	0.00145597087802888	0.81716154620995	0.411993132828805
GDI2	monocyte	IAV	PC3_zscore	0.00157437597363995	0.810919484594948	0.43023980992273
GDI2	monocyte	Tcruzi	PC3_zscore	0.00130798883263772	0.825656761817128	0.356976087814743
GDI2	B	NI	PC3_zscore	0.00140084404357189	0.820797158479073	0.395743096958267
GDI2	B	LPS	PC3_zscore	0.00144858108856135	0.817839541811941	0.410843410474813
GDI2	B	IAV	PC3_zscore	0.001543590157236	0.813188011928598	0.427220445463021
GDI2	B	Tcruzi	PC3_zscore	0.00142516229310023	0.819312521070918	0.402193672408599
GDI2	CD4T	NI	PC3_zscore	0.00149846201718441	0.814932182460934	0.42302360550494
GDI2	CD4T	LPS	PC3_zscore	0.00158819590554058	0.811367236417784	0.434386666226601
GDI2	CD4T	IAV	PC3_zscore	0.0199397175749542	0.00721272787662188	2.30842457941614
GDI2	CD4T	Tcruzi	PC3_zscore	0.00154610133558893	0.813175502978523	0.42817605493123
ANKRD16	NK	NI	PC3_zscore	-0.00258501216650947	0.599566359370268	-0.315199017366064
ANKRD16	NK	LPS	PC3_zscore	-0.00388690152211157	0.572386516223381	-0.421783135480195
ANKRD16	NK	IAV	PC3_zscore	-0.00290528848283375	0.555076974416153	-0.253835524965412
ANKRD16	NK	Tcruzi	PC3_zscore	-0.0033346515265302	0.582316221126786	-0.393231997894008
ANKRD16	CD8T	NI	PC3_zscore	-0.00238223080186099	0.60849709094885	-0.290540965404514
ANKRD16	CD8T	LPS	PC3_zscore	-0.00220331429661091	0.612855668679557	-0.263139423441285
ANKRD16	CD8T	IAV	PC3_zscore	-0.00243328383757425	0.607025340549514	-0.284026782367709
ANKRD16	CD8T	Tcruzi	PC3_zscore	-0.00237552959092839	0.608712070373414	-0.285729009270664
ANKRD16	monocyte	NI	PC3_zscore	-0.00199880960530637	0.618087416596852	-0.240140851136205
ANKRD16	monocyte	LPS	PC3_zscore	-0.00256460811753421	0.593704226782965	-0.293777765969825
ANKRD16	monocyte	IAV	PC3_zscore	-0.00472387681105696	0.529804481113106	-0.375081113428376
ANKRD16	monocyte	Tcruzi	PC3_zscore	-0.00410749180577299	0.572381894371808	-0.370148378212201
ANKRD16	B	NI	PC3_zscore	-0.00235253885956233	0.608761193266593	-0.304210145766735
ANKRD16	B	LPS	PC3_zscore	-0.00220931118557711	0.613211889439796	-0.281676793847785
ANKRD16	B	IAV	PC3_zscore	-0.00412955820819353	0.561150741381414	-0.413260177149848
ANKRD16	B	Tcruzi	PC3_zscore	-0.00304881229110115	0.587913622648326	-0.386555860275925
ANKRD16	CD4T	NI	PC3_zscore	-0.0023449035233968	0.609494701295316	-0.304653201538894
ANKRD16	CD4T	LPS	PC3_zscore	-0.0019135070371713	0.62323215050938	-0.241285826331123
ANKRD16	CD4T	IAV	PC3_zscore	-0.00041803853923851	0.563301061975518	-0.0393930265988379
ANKRD16	CD4T	Tcruzi	PC3_zscore	-0.00209303722698356	0.616615325180442	-0.261592675904909
IL15RA	NK	NI	PC3_zscore	0.0180436218278334	0.288396993284678	0.509830670251647
IL15RA	NK	LPS	PC3_zscore	0.0772696459760294	0.00333913175997856	2.69713448380156
IL15RA	NK	IAV	PC3_zscore	0.128954230123159	2.15103754012094e-05	4.25219265368939
IL15RA	NK	Tcruzi	PC3_zscore	0.0554620997396531	0.0556412087164825	1.56479452508895
IL15RA	CD8T	NI	PC3_zscore	-0.0577657005252311	0.02600763311368	-1.97182918838875
IL15RA	CD8T	LPS	PC3_zscore	-0.058385216035442	0.0203484865822912	-2.0886050940671
IL15RA	CD8T	IAV	PC3_zscore	-0.0299480861652352	0.158164726637964	-0.987850022081258
IL15RA	CD8T	Tcruzi	PC3_zscore	-0.0798698337445772	0.00692016156757069	-2.4976732476174
IL15RA	monocyte	NI	PC3_zscore	-0.0246900979223969	0.233789023012125	-0.685651166771018
IL15RA	monocyte	LPS	PC3_zscore	-0.0143403885090118	0.297611495976711	-0.514387927357492
IL15RA	monocyte	IAV	PC3_zscore	0.0515448244364798	0.0563857367529009	1.46124178597703
IL15RA	monocyte	Tcruzi	PC3_zscore	-0.0517498162780622	0.0680953654057896	-1.41602028348736
IL15RA	B	NI	PC3_zscore	-0.0286927511571736	0.191489152931875	-0.857610054394781
IL15RA	B	LPS	PC3_zscore	0.020038926426748	0.237072277445756	0.714442978708912
IL15RA	B	IAV	PC3_zscore	0.0537074595732735	0.0197775339088938	1.93995345590876
IL15RA	B	Tcruzi	PC3_zscore	0.00506154841855834	0.440791846556954	0.152379491302599
IL15RA	CD4T	NI	PC3_zscore	-0.038796729325507	0.0978979206537646	-1.28272197708579
IL15RA	CD4T	LPS	PC3_zscore	-0.0293694196912524	0.112399957797095	-1.2144164058502
IL15RA	CD4T	IAV	PC3_zscore	0.0137375733087564	0.286846191367243	0.587662212285055
IL15RA	CD4T	Tcruzi	PC3_zscore	-0.0564598885129064	0.0408958817199786	-1.74556450818925
IL2RA	NK	NI	PC3_zscore	0.0214553378041231	0.32827999826341	0.651070615665159
IL2RA	NK	LPS	PC3_zscore	0.0500456820748896	0.202433413135428	1.12615311571965
IL2RA	NK	IAV	PC3_zscore	0.0667083685094672	0.131777513662991	1.3461044450314
IL2RA	NK	Tcruzi	PC3_zscore	0.0319553237754919	0.261639568905003	0.877128614045491
IL2RA	CD8T	NI	PC3_zscore	-0.0388329613122427	0.227252131719817	-1.02018817873015
IL2RA	CD8T	LPS	PC3_zscore	-0.0168705230663658	0.361660105040894	-0.523385570394546
IL2RA	CD8T	IAV	PC3_zscore	-0.0157834603694403	0.377534736028961	-0.450293374831344
IL2RA	CD8T	Tcruzi	PC3_zscore	-0.0307974669894384	0.26938863290203	-0.85331581511146
IL2RA	monocyte	NI	PC3_zscore	-0.0265762086955954	0.288634705733104	-0.758146807086393
IL2RA	monocyte	LPS	PC3_zscore	0.000986898121050878	0.562849812750436	0.0448205614463188
IL2RA	monocyte	IAV	PC3_zscore	0.008007640237837	0.485646438321265	0.260114340858697
IL2RA	monocyte	Tcruzi	PC3_zscore	0.0208699585537008	0.387748145442488	0.527523692370715
IL2RA	B	NI	PC3_zscore	-4.97805010117846e-05	0.564800951194601	-0.0024185741962681
IL2RA	B	LPS	PC3_zscore	-0.00107909150263064	0.545236630367161	-0.0530898024908243
IL2RA	B	IAV	PC3_zscore	-0.00682466466870205	0.462790371268452	-0.304855019987755
IL2RA	B	Tcruzi	PC3_zscore	0.00388470354685663	0.503150446155285	0.177377556210855
IL2RA	CD4T	NI	PC3_zscore	-0.0278422796387818	0.236473161313553	-0.992783575855775
IL2RA	CD4T	LPS	PC3_zscore	-0.032294504613055	0.209542193558182	-1.11761356793641
IL2RA	CD4T	IAV	PC3_zscore	-0.0223960349529864	0.218914172940519	-0.949411581923396
IL2RA	CD4T	Tcruzi	PC3_zscore	-0.0437586417964078	0.195971301487287	-1.17865045052569
RBM17	NK	NI	PC3_zscore	0.000188567110775601	0.957521729115878	0.10230146207193
RBM17	NK	LPS	PC3_zscore	0.000277111548217845	0.95434200535463	0.130900276429299
RBM17	NK	IAV	PC3_zscore	0.0335682967510998	0.0521406212109151	2.31495405838073
RBM17	NK	Tcruzi	PC3_zscore	0.000319751001930993	0.953364677152665	0.138539476030308
RBM17	CD8T	NI	PC3_zscore	-0.000250016710357441	0.956591606119844	-0.124195250053312
RBM17	CD8T	LPS	PC3_zscore	-0.000365067222400151	0.954296462002788	-0.144526716976819
RBM17	CD8T	IAV	PC3_zscore	-0.0003143565271021	0.955909723359626	-0.131887929274688
RBM17	CD8T	Tcruzi	PC3_zscore	-0.000206916022413277	0.958448491167381	-0.108466508911391
RBM17	monocyte	NI	PC3_zscore	-0.000183680319462253	0.959126499143728	-0.100569238188324
RBM17	monocyte	LPS	PC3_zscore	-0.000372191293321557	0.951183809748018	-0.144422209201278
RBM17	monocyte	IAV	PC3_zscore	-0.000267228317855788	0.953364330225707	-0.106152595572859
RBM17	monocyte	Tcruzi	PC3_zscore	4.53607340081405e-05	0.96418155759997	0.0300780960672769
RBM17	B	NI	PC3_zscore	9.00400150564395e-05	0.961271259532758	0.063561524124411
RBM17	B	LPS	PC3_zscore	2.61861911827062e-05	0.965066497061274	0.0193784919572508
RBM17	B	IAV	PC3_zscore	0.00020555703913331	0.955592119550287	0.117187672929429
RBM17	B	Tcruzi	PC3_zscore	-0.000106087571416464	0.962316419425275	-0.0688049823803156
RBM17	CD4T	NI	PC3_zscore	-0.000281753700648311	0.954101929635064	-0.141733313819912
RBM17	CD4T	LPS	PC3_zscore	2.48855158568369e-05	0.965076309553393	0.020794639187517
RBM17	CD4T	IAV	PC3_zscore	0.000120248849821389	0.94939535364541	0.0799315898191737
RBM17	CD4T	Tcruzi	PC3_zscore	-0.000288120986460893	0.954477688793765	-0.13986702473451
PFKFB3	NK	NI	PC3_zscore	0.0289649497362724	0.0690608119312499	1.4855936400601
PFKFB3	NK	LPS	PC3_zscore	0.0427565571838529	0.0145176828075411	2.05178721450728
PFKFB3	NK	IAV	PC3_zscore	0.0240876991442317	0.113962279999301	1.09099346214978
PFKFB3	NK	Tcruzi	PC3_zscore	0.0305557098022985	0.061140764287663	1.54428336462868
PFKFB3	CD8T	NI	PC3_zscore	0.0451832284189312	0.00308398604331712	2.26577553954412
PFKFB3	CD8T	LPS	PC3_zscore	0.0484011020352341	0.00258341727231602	2.17628073102976
PFKFB3	CD8T	IAV	PC3_zscore	0.0336191533172981	0.031865829807752	1.85405382497319
PFKFB3	CD8T	Tcruzi	PC3_zscore	0.0422623575285479	0.0049979570231386	2.23409845132943
PFKFB3	monocyte	NI	PC3_zscore	0.0241499983235034	0.105355371313937	1.27667570141832
PFKFB3	monocyte	LPS	PC3_zscore	0.030960155413906	0.0398282005074262	1.83891637803963
PFKFB3	monocyte	IAV	PC3_zscore	0.0446581706428099	0.00451993776293306	2.14950847662417
PFKFB3	monocyte	Tcruzi	PC3_zscore	0.0359499453811237	0.0227167526290978	1.97568478756352
PFKFB3	B	NI	PC3_zscore	0.0435620424135847	0.0047334839184484	2.27138930107754
PFKFB3	B	LPS	PC3_zscore	0.0367084897902096	0.0143492469428767	2.17502923582991
PFKFB3	B	IAV	PC3_zscore	0.028600570875282	0.067494280035757	1.54834631643463
PFKFB3	B	Tcruzi	PC3_zscore	0.029470477832778	0.0510352113198792	1.72911564769664
PFKFB3	CD4T	NI	PC3_zscore	0.0330143569095303	0.011074454069759	2.39321185389042
PFKFB3	CD4T	LPS	PC3_zscore	0.0232738187444669	0.0700062568192842	1.57980093606422
PFKFB3	CD4T	IAV	PC3_zscore	0.0199203313577877	0.135890309097325	1.14330695743305
PFKFB3	CD4T	Tcruzi	PC3_zscore	0.0370317434457336	0.00584133536253086	2.47773393404096
PRKCQ	NK	NI	PC3_zscore	-0.0221306798645364	0.0293135378673343	-1.69527376783863
PRKCQ	NK	LPS	PC3_zscore	-0.0198755269949193	0.0326536816436853	-1.74601183588035
PRKCQ	NK	IAV	PC3_zscore	-0.0241463389391367	0.0248499504531468	-1.66592235337602
PRKCQ	NK	Tcruzi	PC3_zscore	-0.0189393227455517	0.0403527881609566	-1.64646101269853
PRKCQ	CD8T	NI	PC3_zscore	-0.0158714641848366	0.0438868962952598	-1.90989998680471
PRKCQ	CD8T	LPS	PC3_zscore	-0.00942642410697126	0.170562145899735	-1.04945213316221
PRKCQ	CD8T	IAV	PC3_zscore	-0.0170011084230669	0.049572772244269	-1.7131405401654
PRKCQ	CD8T	Tcruzi	PC3_zscore	-0.0115449940712008	0.113442919419058	-1.36529704480891
PRKCQ	monocyte	NI	PC3_zscore	-0.00915270248444638	0.214909644469588	-0.609764828840216
PRKCQ	monocyte	LPS	PC3_zscore	-0.011286983356256	0.176101081347798	-0.791091404208089
PRKCQ	monocyte	IAV	PC3_zscore	-0.0133685990006737	0.139179512408297	-0.97406026361119
PRKCQ	monocyte	Tcruzi	PC3_zscore	-0.0143623354241001	0.128311199478158	-1.01446881127839
PRKCQ	B	NI	PC3_zscore	-0.0123473546766869	0.156908363009388	-0.888919280017059
PRKCQ	B	LPS	PC3_zscore	-0.0110543768270714	0.179528548102769	-0.785503447374015
PRKCQ	B	IAV	PC3_zscore	-0.00709031259115406	0.253032809680991	-0.454258769466826
PRKCQ	B	Tcruzi	PC3_zscore	-0.0151948860427048	0.114617013007398	-1.08589496499256
PRKCQ	CD4T	NI	PC3_zscore	-0.00405550395095403	0.398412389007497	-0.369592649628113
PRKCQ	CD4T	LPS	PC3_zscore	-0.00923435261995274	0.144984956657041	-1.22913208052863
PRKCQ	CD4T	IAV	PC3_zscore	-0.0175089419716047	0.00635026750608647	-2.45155786293101
PRKCQ	CD4T	Tcruzi	PC3_zscore	-0.0111316188993737	0.093693858021037	-1.5598347578345
SFMBT2	NK	NI	PC3_zscore	0.00759044649568436	0.43159287799269	0.688364254978265
SFMBT2	NK	LPS	PC3_zscore	0.00820375078024533	0.418671635596433	0.754823456034114
SFMBT2	NK	IAV	PC3_zscore	0.00935567234679954	0.38911510032525	0.842448835790693
SFMBT2	NK	Tcruzi	PC3_zscore	0.00785870752501946	0.426671578410444	0.703830674185315
SFMBT2	CD8T	NI	PC3_zscore	0.00874489767611899	0.398975593532789	0.861720609460709
SFMBT2	CD8T	LPS	PC3_zscore	0.00726664839833091	0.435768926519333	0.690464893750207
SFMBT2	CD8T	IAV	PC3_zscore	0.00878011802784079	0.401581162928167	0.837203848415494
SFMBT2	CD8T	Tcruzi	PC3_zscore	0.00722079568321981	0.437120094006946	0.683539961052275
SFMBT2	monocyte	NI	PC3_zscore	0.00741077046452176	0.433537334294139	0.668148384313762
SFMBT2	monocyte	LPS	PC3_zscore	0.00916804578889797	0.398735162623965	0.793264393968515
SFMBT2	monocyte	IAV	PC3_zscore	0.0136571814845304	0.319615084826944	0.853259966367751
SFMBT2	monocyte	Tcruzi	PC3_zscore	0.00628601626802918	0.456903408086048	0.514325931622789
SFMBT2	B	NI	PC3_zscore	0.00647175342971988	0.455923809916828	0.553333379549122
SFMBT2	B	LPS	PC3_zscore	0.00921431958012719	0.397609832686148	0.838214461358001
SFMBT2	B	IAV	PC3_zscore	0.0094153861713244	0.394727557201341	0.841789418032816
SFMBT2	B	Tcruzi	PC3_zscore	0.00904217751752944	0.402588877627456	0.810773196583965
SFMBT2	CD4T	NI	PC3_zscore	0.00870371111249608	0.404439872689542	0.825348298132837
SFMBT2	CD4T	LPS	PC3_zscore	0.00776331766489551	0.423908560747586	0.76452166855126
SFMBT2	CD4T	IAV	PC3_zscore	0.0189578402942285	0.11111202805018	1.296604587842
SFMBT2	CD4T	Tcruzi	PC3_zscore	0.0115089724384193	0.372091973721819	0.86299681108109
KIN	NK	NI	PC3_zscore	-0.00193412197439955	0.553030402630207	-0.351532355332749
KIN	NK	LPS	PC3_zscore	-0.00190292868150162	0.553834307136496	-0.340612692262598
KIN	NK	IAV	PC3_zscore	-0.00250000137896829	0.508581134046678	-0.361306038592745
KIN	NK	Tcruzi	PC3_zscore	-0.0018200319204865	0.557133052928228	-0.321717595880654
KIN	CD8T	NI	PC3_zscore	-0.00196999717912546	0.550916337220343	-0.365201443356071
KIN	CD8T	LPS	PC3_zscore	-0.00286079488491476	0.513490381477043	-0.553393935967919
KIN	CD8T	IAV	PC3_zscore	-0.00354886949084013	0.49302172301135	-0.609452956686186
KIN	CD8T	Tcruzi	PC3_zscore	-0.00305522084982134	0.50603557938108	-0.585722941603458
KIN	monocyte	NI	PC3_zscore	-0.00355382127221328	0.480747181350575	-0.682135569012748
KIN	monocyte	LPS	PC3_zscore	-0.00263377185003332	0.514259218516541	-0.547185024430769
KIN	monocyte	IAV	PC3_zscore	-0.00200159260656504	0.532793962431491	-0.36083964958075
KIN	monocyte	Tcruzi	PC3_zscore	-0.00239466515569881	0.532407742638244	-0.503655971719634
KIN	B	NI	PC3_zscore	-0.0024941267423378	0.528040031464948	-0.508988253295449
KIN	B	LPS	PC3_zscore	-0.00218851641025848	0.542847573494378	-0.434710517091616
KIN	B	IAV	PC3_zscore	-0.00226882717812388	0.537126693681079	-0.43977604954356
KIN	B	Tcruzi	PC3_zscore	-0.00209896894423814	0.546833168149407	-0.407274617788686
KIN	CD4T	NI	PC3_zscore	-0.00434129415141728	0.472679488836384	-0.677526360191935
KIN	CD4T	LPS	PC3_zscore	-0.00284402807821077	0.508476768558937	-0.607421919115286
KIN	CD4T	IAV	PC3_zscore	0.000815121187533142	0.529672904671535	0.0953201512053032
KIN	CD4T	Tcruzi	PC3_zscore	-0.00316730017314026	0.497367029173176	-0.637270766172941
ATP5F1C	NK	NI	PC3_zscore	0.0025963585565529	0.517420429219678	0.737209121004569
ATP5F1C	NK	LPS	PC3_zscore	0.00262114992942965	0.516163693806802	0.74485118227925
ATP5F1C	NK	IAV	PC3_zscore	0.00268355173331968	0.499735425428098	0.682465782234005
ATP5F1C	NK	Tcruzi	PC3_zscore	0.00257404849341844	0.518576887281541	0.725876279612601
ATP5F1C	CD8T	NI	PC3_zscore	0.00257607132801676	0.518580431863626	0.731629498989544
ATP5F1C	CD8T	LPS	PC3_zscore	0.00257530355951143	0.51857389976505	0.729495162953718
ATP5F1C	CD8T	IAV	PC3_zscore	0.00263856874545793	0.51527842309602	0.746674635212239
ATP5F1C	CD8T	Tcruzi	PC3_zscore	0.00260705795933976	0.516782620682693	0.743219837719989
ATP5F1C	monocyte	NI	PC3_zscore	0.00253705149231303	0.520256123845124	0.707887202608406
ATP5F1C	monocyte	LPS	PC3_zscore	0.00281601553788355	0.500547559793046	0.736285970714886
ATP5F1C	monocyte	IAV	PC3_zscore	0.00246750317922673	0.51146999095067	0.625727412681333
ATP5F1C	monocyte	Tcruzi	PC3_zscore	0.00256778597961196	0.519068092701962	0.727726602662328
ATP5F1C	B	NI	PC3_zscore	0.0025541126417195	0.51976608813914	0.718247895522915
ATP5F1C	B	LPS	PC3_zscore	0.00259028603905559	0.517733557241615	0.73780976225958
ATP5F1C	B	IAV	PC3_zscore	0.00292463039456514	0.502382465259055	0.683888868483256
ATP5F1C	B	Tcruzi	PC3_zscore	0.00257895452678409	0.518373711374185	0.731376187733475
ATP5F1C	CD4T	NI	PC3_zscore	0.00255158240039032	0.520319315988571	0.721147670296239
ATP5F1C	CD4T	LPS	PC3_zscore	0.00264078178398482	0.514505010361251	0.756835358788779
ATP5F1C	CD4T	IAV	PC3_zscore	0.00664541625488902	0.14726950205511	1.21009232280427
ATP5F1C	CD4T	Tcruzi	PC3_zscore	0.00264115028208658	0.51471461835132	0.75499137254243
TAF3	NK	NI	PC3_zscore	-0.00525357219009513	0.222397996104338	-1.26821411619008
TAF3	NK	LPS	PC3_zscore	-0.00532910307943501	0.219947394327176	-1.27310758657581
TAF3	NK	IAV	PC3_zscore	-0.00652537420594202	0.159271767254314	-1.05171418169009
TAF3	NK	Tcruzi	PC3_zscore	-0.00526766761745253	0.221854828817418	-1.27106691698396
TAF3	CD8T	NI	PC3_zscore	-0.00519208769508345	0.225478541077838	-1.23671379104173
TAF3	CD8T	LPS	PC3_zscore	-0.00522803214907494	0.223593844167472	-1.25919914431494
TAF3	CD8T	IAV	PC3_zscore	-0.00522942130168661	0.223483418377875	-1.25440700885935
TAF3	CD8T	Tcruzi	PC3_zscore	-0.00518602224141658	0.225674502211555	-1.22940548861087
TAF3	monocyte	NI	PC3_zscore	-0.00525159236349697	0.221779243523148	-1.27583762192913
TAF3	monocyte	LPS	PC3_zscore	-0.00523218763540958	0.219984619377351	-1.24518919103428
TAF3	monocyte	IAV	PC3_zscore	-0.00488700528472076	0.220728751360564	-0.940179482589325
TAF3	monocyte	Tcruzi	PC3_zscore	-0.00519099021883343	0.225645952778951	-1.23863169514097
TAF3	B	NI	PC3_zscore	-0.00524869034624065	0.222449969517186	-1.27250276986459
TAF3	B	LPS	PC3_zscore	-0.00522278842103488	0.22385079615814	-1.25898008818552
TAF3	B	IAV	PC3_zscore	-0.00524938343393812	0.22138172339369	-1.2556896421672
TAF3	B	Tcruzi	PC3_zscore	-0.00521311285045066	0.224359806684676	-1.25101037341852
TAF3	CD4T	NI	PC3_zscore	-0.00522361188625438	0.223787546932917	-1.26734688747314
TAF3	CD4T	LPS	PC3_zscore	-0.00530889467557104	0.219448312167859	-1.29325917861881
TAF3	CD4T	IAV	PC3_zscore	-0.00528858369187353	0.184889280699321	-1.22186238454289
TAF3	CD4T	Tcruzi	PC3_zscore	-0.00520946697627623	0.224705538690651	-1.25564068374406
GATA3	NK	NI	PC3_zscore	0.0315285298368726	0.00959773375960071	2.12300619611871
GATA3	NK	LPS	PC3_zscore	0.0314309641757126	0.00996204201894211	2.18797159069423
GATA3	NK	IAV	PC3_zscore	0.0318232856152258	0.0100993996282196	2.22356756752202
GATA3	NK	Tcruzi	PC3_zscore	0.0322044222642428	0.0104004685639009	2.01721612009847
GATA3	CD8T	NI	PC3_zscore	-0.0157971536529653	0.0872297629192893	-1.37009569481781
GATA3	CD8T	LPS	PC3_zscore	-0.0245241364062657	0.0313334947583783	-1.8810335251198
GATA3	CD8T	IAV	PC3_zscore	-0.0305225859756913	0.02242438933322	-2.04663727566262
GATA3	CD8T	Tcruzi	PC3_zscore	-0.0272235353602022	0.0218268099739123	-2.0839641125735
GATA3	monocyte	NI	PC3_zscore	-0.00936332138896463	0.242954205066817	-0.612710459182087
GATA3	monocyte	LPS	PC3_zscore	-0.00929022669846374	0.250645444627071	-0.599751093939264
GATA3	monocyte	IAV	PC3_zscore	-0.00787219914415926	0.291810255498858	-0.50780956503724
GATA3	monocyte	Tcruzi	PC3_zscore	-0.0104430799201562	0.222638082439972	-0.677548533758635
GATA3	B	NI	PC3_zscore	-0.00744173457604359	0.327657995274614	-0.460581710079034
GATA3	B	LPS	PC3_zscore	0.00359325594831766	0.415599199714376	0.235725982298268
GATA3	B	IAV	PC3_zscore	0.00245518670073273	0.413036683620224	0.162413927857775
GATA3	B	Tcruzi	PC3_zscore	-0.000530375258842404	0.489514648207997	-0.0352131581135121
GATA3	CD4T	NI	PC3_zscore	-0.00689370549944571	0.2342338658173	-0.690748543421252
GATA3	CD4T	LPS	PC3_zscore	-0.00912103990117265	0.177033300204977	-0.902823704736694
GATA3	CD4T	IAV	PC3_zscore	-0.00337942771298837	0.345224049842045	-0.352792923293519
GATA3	CD4T	Tcruzi	PC3_zscore	-0.0143271841257445	0.0943500164479405	-1.3243756774958
CELF2	NK	NI	PC3_zscore	0.000727157246376315	0.939108433689105	0.211320000788547
CELF2	NK	LPS	PC3_zscore	0.000269461134781084	0.953217157123639	0.118464906140828
CELF2	NK	IAV	PC3_zscore	0.00204421003786508	0.89957354664079	0.294611961337934
CELF2	NK	Tcruzi	PC3_zscore	0.000201003307008206	0.956499276397504	0.0903746707500235
CELF2	CD8T	NI	PC3_zscore	-0.000207218963004571	0.954948288661143	-0.103956281359756
CELF2	CD8T	LPS	PC3_zscore	-5.73564980240861e-05	0.962945734463285	-0.0286715781081149
CELF2	CD8T	IAV	PC3_zscore	-0.000380047891823863	0.949398974566879	-0.147982904967085
CELF2	CD8T	Tcruzi	PC3_zscore	-0.000504385704475766	0.94431349779336	-0.181889590074744
CELF2	monocyte	NI	PC3_zscore	-0.000144657793433775	0.959116956811289	-0.0677308471848092
CELF2	monocyte	LPS	PC3_zscore	-0.000771995112023909	0.939140430916671	-0.195286899004698
CELF2	monocyte	IAV	PC3_zscore	0.00039135293919515	0.949561705634814	0.131028500942957
CELF2	monocyte	Tcruzi	PC3_zscore	-0.000325799429732457	0.951520620888826	-0.13199097407308
CELF2	B	NI	PC3_zscore	0.000307199162598076	0.950468957877211	0.140893327787401
CELF2	B	LPS	PC3_zscore	-9.43806175207167e-05	0.961055338565196	-0.0510110150238738
CELF2	B	IAV	PC3_zscore	-0.000221424259880542	0.955320800442023	-0.103725994214501
CELF2	B	Tcruzi	PC3_zscore	5.34564670542291e-05	0.963473058603128	0.0277695271352535
CELF2	CD4T	NI	PC3_zscore	5.8645059770157e-05	0.963257897411548	0.0318506116078633
CELF2	CD4T	LPS	PC3_zscore	-0.000491021821397252	0.943705050054648	-0.18529633420994
CELF2	CD4T	IAV	PC3_zscore	-0.0267694528831754	0.0472637658360739	-2.48478828677952
CELF2	CD4T	Tcruzi	PC3_zscore	-8.9558227792974e-05	0.961370117700867	-0.0448931285160524
UPF2	NK	NI	PC3_zscore	0.00246086555911852	0.481900618926855	0.753049766845353
UPF2	NK	LPS	PC3_zscore	0.00246687309731036	0.481587064702795	0.756079456671319
UPF2	NK	IAV	PC3_zscore	0.0019799259701829	0.46936332707544	0.403008728424749
UPF2	NK	Tcruzi	PC3_zscore	0.00242841840419728	0.48331602268363	0.728066390569304
UPF2	CD8T	NI	PC3_zscore	0.00246569506121912	0.481652664308475	0.757676276040594
UPF2	CD8T	LPS	PC3_zscore	0.00246696298649399	0.481567250553855	0.756783217119357
UPF2	CD8T	IAV	PC3_zscore	0.00248750281233004	0.480411123683736	0.761164434663866
UPF2	CD8T	Tcruzi	PC3_zscore	0.00248163117533334	0.480785775688484	0.7633180656731
UPF2	monocyte	NI	PC3_zscore	0.00249825449300947	0.479073671068612	0.771406484542054
UPF2	monocyte	LPS	PC3_zscore	0.0025174141191446	0.473499162480501	0.755633862023527
UPF2	monocyte	IAV	PC3_zscore	0.00242893366589527	0.469206883384485	0.674039714211049
UPF2	monocyte	Tcruzi	PC3_zscore	0.00246009195533903	0.482026592758265	0.75719425884433
UPF2	B	NI	PC3_zscore	0.0024871091836211	0.480376338332007	0.768368241549908
UPF2	B	LPS	PC3_zscore	0.00251427075378363	0.47909530236985	0.772101399739183
UPF2	B	IAV	PC3_zscore	0.00337108992516795	0.442475486815828	0.626688544698219
UPF2	B	Tcruzi	PC3_zscore	0.0024396519682276	0.483084539185799	0.741167991045058
UPF2	CD4T	NI	PC3_zscore	0.00247277435881185	0.481198440301334	0.766139504182213
UPF2	CD4T	LPS	PC3_zscore	0.00249834528570927	0.479459375170563	0.774389123562055
UPF2	CD4T	IAV	PC3_zscore	0.00454183458011335	0.232701094790809	1.01768537662195
UPF2	CD4T	Tcruzi	PC3_zscore	0.00246964475848652	0.481432722739113	0.763252685139484
DHTKD1	NK	NI	PC3_zscore	0.0103130625708904	0.248934491864213	0.905843497501528
DHTKD1	NK	LPS	PC3_zscore	0.0128801649851421	0.205825566071302	1.12411997739521
DHTKD1	NK	IAV	PC3_zscore	0.0102392081329862	0.237199803723097	0.818343486928604
DHTKD1	NK	Tcruzi	PC3_zscore	0.010262386741665	0.249835345998385	0.88442428819107
DHTKD1	CD8T	NI	PC3_zscore	0.0108021675483871	0.237232397744924	1.01694342214316
DHTKD1	CD8T	LPS	PC3_zscore	0.011487620405774	0.2241947485373	1.07966060834829
DHTKD1	CD8T	IAV	PC3_zscore	0.011606358304844	0.223168510393614	1.06906566926809
DHTKD1	CD8T	Tcruzi	PC3_zscore	0.0105382315928975	0.243493540438345	0.959888798251089
DHTKD1	monocyte	NI	PC3_zscore	0.00881894166527645	0.282687404455421	0.705736976949299
DHTKD1	monocyte	LPS	PC3_zscore	0.00916773474161242	0.27189489506947	0.755248505385304
DHTKD1	monocyte	IAV	PC3_zscore	0.0138607115709299	0.170234818246604	1.18578212628265
DHTKD1	monocyte	Tcruzi	PC3_zscore	0.00993029486335174	0.256466368553561	0.873504676841214
DHTKD1	B	NI	PC3_zscore	0.0121051895473969	0.209605060900727	1.18782209710126
DHTKD1	B	LPS	PC3_zscore	0.0131122651956764	0.195741499711364	1.20965398999385
DHTKD1	B	IAV	PC3_zscore	0.0154654848099339	0.167745704764499	1.13570476199088
DHTKD1	B	Tcruzi	PC3_zscore	0.0129733176217254	0.199390809115949	1.18343822218185
DHTKD1	CD4T	NI	PC3_zscore	0.0111183441386785	0.225248244956735	1.14066348910779
DHTKD1	CD4T	LPS	PC3_zscore	0.0118494128947713	0.209714434616665	1.21693006820242
DHTKD1	CD4T	IAV	PC3_zscore	0.0141622792518613	0.120137538628628	1.40718853224754
DHTKD1	CD4T	Tcruzi	PC3_zscore	0.0101629800224376	0.251821629795212	0.959604052574923
SEC61A2	NK	NI	PC3_zscore	-0.00156832739169143	0.782463662050753	-0.234640438956851
SEC61A2	NK	LPS	PC3_zscore	-0.00222121384521535	0.768515508398072	-0.306442827721322
SEC61A2	NK	IAV	PC3_zscore	-0.00193732916090463	0.76016423067218	-0.231323680637035
SEC61A2	NK	Tcruzi	PC3_zscore	-0.00224079471976816	0.767661264320442	-0.310962214016742
SEC61A2	CD8T	NI	PC3_zscore	-0.00152523322995725	0.783449626547054	-0.233014738263
SEC61A2	CD8T	LPS	PC3_zscore	-0.00170532580842194	0.779120714726859	-0.256446069085567
SEC61A2	CD8T	IAV	PC3_zscore	-0.00207469314389755	0.7714421818095	-0.291115222247267
SEC61A2	CD8T	Tcruzi	PC3_zscore	-0.00160062433557679	0.781676441625372	-0.241676227091637
SEC61A2	monocyte	NI	PC3_zscore	-0.00108041012553385	0.793937821882299	-0.154993111263283
SEC61A2	monocyte	LPS	PC3_zscore	-0.00165070719636187	0.775873245967925	-0.242441687150419
SEC61A2	monocyte	IAV	PC3_zscore	-0.00120642037302293	0.775040853253959	-0.146836630160182
SEC61A2	monocyte	Tcruzi	PC3_zscore	-0.00146548160884235	0.78435384661267	-0.22390114219518
SEC61A2	B	NI	PC3_zscore	-0.00179398493101832	0.776297154116036	-0.277531401078619
SEC61A2	B	LPS	PC3_zscore	-0.00124962824812366	0.790821891889129	-0.186325321511835
SEC61A2	B	IAV	PC3_zscore	-0.00137296651613137	0.784864283844649	-0.196219723561333
SEC61A2	B	Tcruzi	PC3_zscore	-0.00167180668664276	0.779715624600437	-0.257260940699635
SEC61A2	CD4T	NI	PC3_zscore	-0.00162760574266913	0.780801015444271	-0.26632533118889
SEC61A2	CD4T	LPS	PC3_zscore	-0.00156506072760012	0.783077555582365	-0.252903678826782
SEC61A2	CD4T	IAV	PC3_zscore	-0.0207063139021714	0.147919413698485	-1.21862635095623
SEC61A2	CD4T	Tcruzi	PC3_zscore	-0.00180151189698653	0.775775401287839	-0.286542713310576
NUDT5	NK	NI	PC3_zscore	-0.0294810196974965	0.000204695116591602	-4.46568019451177
NUDT5	NK	LPS	PC3_zscore	-0.0299051165622491	7.62693729131625e-05	-4.14830189868718
NUDT5	NK	IAV	PC3_zscore	-0.0311094186583291	2.90008208292392e-06	-3.25606356408754
NUDT5	NK	Tcruzi	PC3_zscore	-0.0292610334568939	0.000527163225559457	-4.47019512609897
NUDT5	CD8T	NI	PC3_zscore	-0.0274095292708078	0.00468642101576378	-4.199013398378
NUDT5	CD8T	LPS	PC3_zscore	-0.0278741308922013	0.00276818798480649	-4.55647582185158
NUDT5	CD8T	IAV	PC3_zscore	-0.0298004307109833	6.89868221547263e-05	-4.29882297812962
NUDT5	CD8T	Tcruzi	PC3_zscore	-0.0286030866831524	0.000472812422886548	-5.03818475713186
NUDT5	monocyte	NI	PC3_zscore	-0.0282052918062686	0.000823930076101709	-5.01581890403548
NUDT5	monocyte	LPS	PC3_zscore	-0.0267529954463596	0.0164591881204611	-3.40430180032488
NUDT5	monocyte	IAV	PC3_zscore	-0.0288176030876414	0.000464413735177249	-4.94340790230608
NUDT5	monocyte	Tcruzi	PC3_zscore	-0.0284211406550764	0.000739087948608552	-5.03805540038075
NUDT5	B	NI	PC3_zscore	-0.0279506003024103	0.0031404998957657	-4.53583568306102
NUDT5	B	LPS	PC3_zscore	-0.0277866372039792	0.00420485812517957	-4.38507265804828
NUDT5	B	IAV	PC3_zscore	-0.0272743394149894	0.00979116377301215	-3.8460829210493
NUDT5	B	Tcruzi	PC3_zscore	-0.0287021545967064	0.000950120809318777	-4.80717006788411
NUDT5	CD4T	NI	PC3_zscore	-0.0291683790429207	2.69724813262151e-06	-5.37878850325692
NUDT5	CD4T	LPS	PC3_zscore	-0.0286458672770335	2.90076833721065e-05	-5.50170349671123
NUDT5	CD4T	IAV	PC3_zscore	-0.0295907059124692	3.61481207522552e-07	-5.00181264237617
NUDT5	CD4T	Tcruzi	PC3_zscore	-0.029850818942334	4.27953963377803e-07	-4.68973861978603
CDC123	NK	NI	PC3_zscore	0.000111387363382997	0.808416115640931	0.0432252782909569
CDC123	NK	LPS	PC3_zscore	2.4758052354065e-05	0.812423674997232	0.00965061426799287
CDC123	NK	IAV	PC3_zscore	0.000351975030358403	0.764528110153152	0.0750657381919078
CDC123	NK	Tcruzi	PC3_zscore	-1.88831893982438e-05	0.814334142060919	-0.00722750715614268
CDC123	CD8T	NI	PC3_zscore	8.44663725206106e-05	0.809534035189873	0.0336222522026597
CDC123	CD8T	LPS	PC3_zscore	-8.39156218074023e-05	0.816348204701604	-0.0308959237653777
CDC123	CD8T	IAV	PC3_zscore	2.40905214408742e-05	0.812150977730252	0.00923100358123814
CDC123	CD8T	Tcruzi	PC3_zscore	4.75780391674025e-05	0.811403570468632	0.0188064241206048
CDC123	monocyte	NI	PC3_zscore	0.000187623634489251	0.802637727579371	0.0718005166759436
CDC123	monocyte	LPS	PC3_zscore	0.000425597211903456	0.781800407228023	0.126086552516323
CDC123	monocyte	IAV	PC3_zscore	-0.00287667610327829	0.659806048192698	-0.357540203435587
CDC123	monocyte	Tcruzi	PC3_zscore	6.13416533295279e-05	0.810620253655193	0.0251805011244761
CDC123	B	NI	PC3_zscore	5.98585752636164e-05	0.810748641026944	0.0242772997100935
CDC123	B	LPS	PC3_zscore	-6.00213780902057e-05	0.816554420976021	-0.0231391813302452
CDC123	B	IAV	PC3_zscore	0.00070350897470841	0.783146683074622	0.148594249967705
CDC123	B	Tcruzi	PC3_zscore	5.32844901149301e-05	0.811114920845049	0.0215003406942154
CDC123	CD4T	NI	PC3_zscore	-1.77804613205894e-05	0.81547773342806	-0.00721841702219287
CDC123	CD4T	LPS	PC3_zscore	1.11169853154795e-05	0.813853168474069	0.00458824411825425
CDC123	CD4T	IAV	PC3_zscore	0.00208878316713951	0.559346770156094	0.389612822055813
CDC123	CD4T	Tcruzi	PC3_zscore	2.26722690299256e-05	0.812921661400239	0.00925284862251508
CAMK1D	NK	NI	PC3_zscore	0.0258321086681252	0.0735007272800161	1.49375352157769
CAMK1D	NK	LPS	PC3_zscore	0.0681294295234966	0.0198671335292677	2.98393784737659
CAMK1D	NK	IAV	PC3_zscore	0.0745768872976176	5.73364507952471e-05	3.53655177845471
CAMK1D	NK	Tcruzi	PC3_zscore	0.0285129841397367	0.0689474480615909	1.51465520702714
CAMK1D	CD8T	NI	PC3_zscore	-0.0114212156435199	0.232047720471023	-0.755859118779368
CAMK1D	CD8T	LPS	PC3_zscore	-0.0222794964584021	0.100528876552969	-1.36748984775141
CAMK1D	CD8T	IAV	PC3_zscore	-0.0117328262544239	0.26669140169202	-0.628308557818883
CAMK1D	CD8T	Tcruzi	PC3_zscore	-0.0215920217097733	0.108192551908024	-1.31680243904161
CAMK1D	monocyte	NI	PC3_zscore	0.00441742328345171	0.385179170278592	0.348478095184078
CAMK1D	monocyte	LPS	PC3_zscore	-0.0257215568271245	0.0437297008294083	-1.81512284575008
CAMK1D	monocyte	IAV	PC3_zscore	0.00915321844719219	0.280007506224629	0.632358656754856
CAMK1D	monocyte	Tcruzi	PC3_zscore	0.00284264566099578	0.443983290704899	0.202662365090558
CAMK1D	B	NI	PC3_zscore	0.00728094131484358	0.268254193671666	0.651035734645609
CAMK1D	B	LPS	PC3_zscore	-0.00897481536920669	0.223127059905589	-0.797040057016199
CAMK1D	B	IAV	PC3_zscore	-0.00702928603140587	0.290706088925828	-0.587235406686408
CAMK1D	B	Tcruzi	PC3_zscore	-0.00476648941434467	0.362553264379139	-0.381295122016752
CAMK1D	CD4T	NI	PC3_zscore	-0.0115193485596339	0.15551701470621	-1.06299651841766
CAMK1D	CD4T	LPS	PC3_zscore	-0.0120801422267169	0.139349539735137	-1.14336067379422
CAMK1D	CD4T	IAV	PC3_zscore	-0.017340073868863	0.0639984319297638	-1.64237991907602
CAMK1D	CD4T	Tcruzi	PC3_zscore	-0.00715735597256924	0.284088314380247	-0.59001986440261
OPTN	NK	NI	PC3_zscore	0.0167665924210254	0.0293261501295582	2.67929533323902
OPTN	NK	LPS	PC3_zscore	0.0167901725576699	0.0288163284496638	2.69378460849758
OPTN	NK	IAV	PC3_zscore	0.0167551706815791	0.0287488567966779	2.68909191270804
OPTN	NK	Tcruzi	PC3_zscore	0.016817039238014	0.0289629415890803	2.67141005865751
OPTN	CD8T	NI	PC3_zscore	0.0164869657487841	0.0363964143861331	2.46876224677277
OPTN	CD8T	LPS	PC3_zscore	0.016496733673774	0.0361256462697845	2.47872653553561
OPTN	CD8T	IAV	PC3_zscore	0.0165833554220049	0.0339731830935415	2.54361320674526
OPTN	CD8T	Tcruzi	PC3_zscore	0.0165242301125441	0.0354153755824961	2.49826774459744
OPTN	monocyte	NI	PC3_zscore	0.016806165873555	0.030556360152336	2.58751627622472
OPTN	monocyte	LPS	PC3_zscore	0.0165784883106172	0.0340220621406527	2.50148815129287
OPTN	monocyte	IAV	PC3_zscore	0.0171206335366275	0.0244396772488232	2.46688467337953
OPTN	monocyte	Tcruzi	PC3_zscore	0.0167302426914042	0.0316074628961987	2.58488196002853
OPTN	B	NI	PC3_zscore	0.016735233439134	0.0310036256050222	2.61693839015333
OPTN	B	LPS	PC3_zscore	0.0168201899953588	0.0297676772605408	2.62514018366462
OPTN	B	IAV	PC3_zscore	0.0168570535285287	0.0290810301100254	2.6263276243737
OPTN	B	Tcruzi	PC3_zscore	0.0167211758641137	0.0313859779238106	2.60413013924191
OPTN	CD4T	NI	PC3_zscore	0.0167615482991312	0.0296186077723296	2.67902835685303
OPTN	CD4T	LPS	PC3_zscore	0.0167391381547793	0.0300268574614188	2.67257722512755
OPTN	CD4T	IAV	PC3_zscore	0.0172523251355588	0.00887792599769149	2.87949744356347
OPTN	CD4T	Tcruzi	PC3_zscore	0.0166432675287491	0.0319761961792409	2.62346362399813
PHYH	NK	NI	PC3_zscore	-0.0134185954708358	0.231286982135421	-1.10581727015831
PHYH	NK	LPS	PC3_zscore	-0.0133168748448254	0.232621922861003	-1.10432860596197
PHYH	NK	IAV	PC3_zscore	-0.016266196485199	0.168483531772971	-1.07643048603837
PHYH	NK	Tcruzi	PC3_zscore	-0.0126584242894941	0.242709497054002	-1.06552779929831
PHYH	CD8T	NI	PC3_zscore	-0.0127430439974129	0.242513666010364	-1.07674128639525
PHYH	CD8T	LPS	PC3_zscore	-0.0114510653507993	0.267198169479681	-0.895912620382108
PHYH	CD8T	IAV	PC3_zscore	-0.0129673175241549	0.240262957276213	-1.06830012280574
PHYH	CD8T	Tcruzi	PC3_zscore	-0.0118699208384258	0.259232258266433	-0.966105697566152
PHYH	monocyte	NI	PC3_zscore	-0.0126383870111546	0.243085818357142	-1.08510755102174
PHYH	monocyte	LPS	PC3_zscore	-0.0121545847877306	0.249799229551316	-0.992564690612463
PHYH	monocyte	IAV	PC3_zscore	-0.0133741914367815	0.219980469867276	-1.08435607878065
PHYH	monocyte	Tcruzi	PC3_zscore	-0.012951077627376	0.237539875315858	-1.1072819439634
PHYH	B	NI	PC3_zscore	-0.0130070974916511	0.237041093322243	-1.10016834968152
PHYH	B	LPS	PC3_zscore	-0.0127786794468972	0.24133841719878	-1.08294436603665
PHYH	B	IAV	PC3_zscore	-0.0125974716268085	0.242921487944081	-1.05293893221553
PHYH	B	Tcruzi	PC3_zscore	-0.0120124473870271	0.256579368205671	-0.987974824285988
PHYH	CD4T	NI	PC3_zscore	-0.0132329456644348	0.23227414445497	-1.13086975917962
PHYH	CD4T	LPS	PC3_zscore	-0.0131605195499996	0.234220530207999	-1.12122264944386
PHYH	CD4T	IAV	PC3_zscore	-0.0133297395285782	0.186156851686415	-1.12931523709229
PHYH	CD4T	Tcruzi	PC3_zscore	-0.0124142258690606	0.24806266028286	-1.05698756359637
SEPHS1	NK	NI	PC3_zscore	0.0015249185774139	0.672277008967592	0.279174309131237
SEPHS1	NK	LPS	PC3_zscore	0.00221475477323745	0.650960667887998	0.400734822443258
SEPHS1	NK	IAV	PC3_zscore	0.00542171730061846	0.542590124919095	0.445608503495775
SEPHS1	NK	Tcruzi	PC3_zscore	0.00219175631027001	0.651466044585867	0.399635722086707
SEPHS1	CD8T	NI	PC3_zscore	0.00236199390307198	0.645615766172902	0.427334452511507
SEPHS1	CD8T	LPS	PC3_zscore	0.0019054656625472	0.659969249391944	0.364080159402139
SEPHS1	CD8T	IAV	PC3_zscore	0.00175683626205176	0.664494240867835	0.325131485910941
SEPHS1	CD8T	Tcruzi	PC3_zscore	0.00183749050944149	0.662262879537347	0.351701198236193
SEPHS1	monocyte	NI	PC3_zscore	0.00224339985528353	0.644272661245619	0.444177115634998
SEPHS1	monocyte	LPS	PC3_zscore	0.00159688180823955	0.664513924712727	0.303873671675653
SEPHS1	monocyte	IAV	PC3_zscore	-0.0059965172411042	0.635670490564534	-0.357658103671615
SEPHS1	monocyte	Tcruzi	PC3_zscore	0.0020175343305346	0.653902596371736	0.412626503518175
SEPHS1	B	NI	PC3_zscore	0.00145663759221192	0.67593582082521	0.270495726217635
SEPHS1	B	LPS	PC3_zscore	0.001920174022786	0.658884509610688	0.380576293753622
SEPHS1	B	IAV	PC3_zscore	0.00219097620078604	0.648685409061304	0.380266290881606
SEPHS1	B	Tcruzi	PC3_zscore	0.00186324939315907	0.661081716695564	0.366737276500214
SEPHS1	CD4T	NI	PC3_zscore	0.00208654680077552	0.650996273402396	0.425524808532133
SEPHS1	CD4T	LPS	PC3_zscore	0.0018299109098392	0.662109459274487	0.37600925398727
SEPHS1	CD4T	IAV	PC3_zscore	0.00172103123414453	0.593151782687955	0.277041450508288
SEPHS1	CD4T	Tcruzi	PC3_zscore	0.00166581802368156	0.668894063604512	0.330600498663668
PRPF18	NK	NI	PC3_zscore	-0.00220665678227701	0.575535612813814	-0.441194348034148
PRPF18	NK	LPS	PC3_zscore	-0.00212039088433648	0.578812150806624	-0.41844393567168
PRPF18	NK	IAV	PC3_zscore	-0.00356340266938595	0.500365584047201	-0.412904291418495
PRPF18	NK	Tcruzi	PC3_zscore	-0.00209945316696962	0.579636969227645	-0.415454958414867
PRPF18	CD8T	NI	PC3_zscore	-0.00225299294785087	0.573478560175635	-0.454162063312222
PRPF18	CD8T	LPS	PC3_zscore	-0.0025038871947726	0.564985282259159	-0.488089188932843
PRPF18	CD8T	IAV	PC3_zscore	-0.00194874034797948	0.583179386762943	-0.360606195179208
PRPF18	CD8T	Tcruzi	PC3_zscore	-0.00205387248971784	0.581223686278844	-0.404803115869538
PRPF18	monocyte	NI	PC3_zscore	-0.00217927229246281	0.5754412634525	-0.454593606547582
PRPF18	monocyte	LPS	PC3_zscore	-0.00248977850809539	0.554096871206769	-0.484972969776186
PRPF18	monocyte	IAV	PC3_zscore	-0.00222368613299386	0.55009839186113	-0.377568257651691
PRPF18	monocyte	Tcruzi	PC3_zscore	-0.00211523708933102	0.579336662601351	-0.439682112287794
PRPF18	B	NI	PC3_zscore	-0.00213096145003728	0.578519052459899	-0.437622581340988
PRPF18	B	LPS	PC3_zscore	-0.00237239030309897	0.567933728784153	-0.486420929184887
PRPF18	B	IAV	PC3_zscore	-0.00211390899398755	0.575531574612823	-0.407903535376592
PRPF18	B	Tcruzi	PC3_zscore	-0.00193430078774687	0.586957620468528	-0.381864373225606
PRPF18	CD4T	NI	PC3_zscore	-0.00185990126992594	0.591011889529634	-0.366272478454663
PRPF18	CD4T	LPS	PC3_zscore	-0.00218203350915823	0.576011918374352	-0.455939361458588
PRPF18	CD4T	IAV	PC3_zscore	-0.00355773696905213	0.404141865758538	-0.542902296695665
PRPF18	CD4T	Tcruzi	PC3_zscore	-0.00258169330029597	0.560392943763406	-0.513027727255399
FAM107B	NK	NI	PC3_zscore	0.00340384194954235	0.663984243362441	0.600749909492675
FAM107B	NK	LPS	PC3_zscore	0.0031906503616513	0.670836023121985	0.577668484921883
FAM107B	NK	IAV	PC3_zscore	0.0223610407194431	0.193208885170606	1.18532183033188
FAM107B	NK	Tcruzi	PC3_zscore	0.00329981868893237	0.667635013366991	0.585762033171513
FAM107B	CD8T	NI	PC3_zscore	0.00315209405308739	0.672937767561973	0.573715145239512
FAM107B	CD8T	LPS	PC3_zscore	0.00282467162488246	0.685797467669333	0.4978919098206
FAM107B	CD8T	IAV	PC3_zscore	0.00313059661502048	0.674675008605299	0.555540219402813
FAM107B	CD8T	Tcruzi	PC3_zscore	0.00303022523656504	0.678052483903829	0.544770720222099
FAM107B	monocyte	NI	PC3_zscore	0.00311058045639073	0.675216543120055	0.551750798293417
FAM107B	monocyte	LPS	PC3_zscore	0.00277871303180413	0.685529837397377	0.471991198557356
FAM107B	monocyte	IAV	PC3_zscore	-0.00618275852893097	0.696241122983308	-0.274496492442107
FAM107B	monocyte	Tcruzi	PC3_zscore	0.00334895988494868	0.667553389691516	0.580169269018084
FAM107B	B	NI	PC3_zscore	0.00335595114416309	0.664099731449977	0.607559592327563
FAM107B	B	LPS	PC3_zscore	0.00363149469386294	0.657768078988184	0.614177016858421
FAM107B	B	IAV	PC3_zscore	0.00335235474108402	0.664235472277203	0.605992748021055
FAM107B	B	Tcruzi	PC3_zscore	0.00360671802925237	0.659038480573077	0.607389413688805
FAM107B	CD4T	NI	PC3_zscore	0.00274916683112561	0.689966920313252	0.486952553339425
FAM107B	CD4T	LPS	PC3_zscore	0.0028221507562868	0.686986195637086	0.506790045143528
FAM107B	CD4T	IAV	PC3_zscore	0.0035681895313093	0.64496164717031	0.630929300134337
FAM107B	CD4T	Tcruzi	PC3_zscore	0.00291701508003144	0.682504924179519	0.528870739333837
HSPA14	NK	NI	PC3_zscore	-0.00209869052260452	0.628202237341788	-0.241128454493968
HSPA14	NK	LPS	PC3_zscore	-0.00194618278799679	0.631377745606715	-0.218259727055042
HSPA14	NK	IAV	PC3_zscore	-0.002489243694185	0.586309814045699	-0.214636704698119
HSPA14	NK	Tcruzi	PC3_zscore	-0.00187114519133164	0.633620481416606	-0.210327464436081
HSPA14	CD8T	NI	PC3_zscore	-0.00287823821724212	0.605485141361489	-0.340596737549801
HSPA14	CD8T	LPS	PC3_zscore	-0.00254396929365497	0.613757043344683	-0.299145653121614
HSPA14	CD8T	IAV	PC3_zscore	-0.00294932454780883	0.604193238806995	-0.338677875010335
HSPA14	CD8T	Tcruzi	PC3_zscore	-0.00315678348596315	0.599246380552408	-0.365156818070624
HSPA14	monocyte	NI	PC3_zscore	-0.00317515225551217	0.594104951671238	-0.386452534005776
HSPA14	monocyte	LPS	PC3_zscore	-0.00257204385100705	0.605074973838957	-0.305076229406698
HSPA14	monocyte	IAV	PC3_zscore	-0.00644060426506034	0.500426755818259	-0.456706777789527
HSPA14	monocyte	Tcruzi	PC3_zscore	-0.00217515833126411	0.626451876813294	-0.267026829025073
HSPA14	B	NI	PC3_zscore	-0.00234352325277317	0.621485941736214	-0.285205284336212
HSPA14	B	LPS	PC3_zscore	-0.00245456429995445	0.618131884798279	-0.299820564566111
HSPA14	B	IAV	PC3_zscore	-0.00358988724531666	0.591419475615848	-0.342413152583895
HSPA14	B	Tcruzi	PC3_zscore	-0.00265196596268118	0.612376079128184	-0.323868373678802
HSPA14	CD4T	NI	PC3_zscore	-0.00298914335061153	0.601105868753275	-0.365366166815429
HSPA14	CD4T	LPS	PC3_zscore	-0.00291750885337948	0.60306636263215	-0.35853660172365
HSPA14	CD4T	IAV	PC3_zscore	-0.00172210883866484	0.534733386165955	-0.158447075008126
HSPA14	CD4T	Tcruzi	PC3_zscore	-0.0029431120434708	0.603173868100219	-0.35463361166527
DCLRE1C	NK	NI	PC3_zscore	0.0113833217802836	0.170556230801958	1.59358156766003
DCLRE1C	NK	LPS	PC3_zscore	0.0113351757267978	0.17202357544473	1.57672547713681
DCLRE1C	NK	IAV	PC3_zscore	0.0111798584765923	0.171097309406028	1.44299881921882
DCLRE1C	NK	Tcruzi	PC3_zscore	0.0113629291968079	0.171204051870691	1.5863982248763
DCLRE1C	CD8T	NI	PC3_zscore	0.0113322174379073	0.171912398723579	1.58099584468326
DCLRE1C	CD8T	LPS	PC3_zscore	0.0114086155108377	0.169562373862034	1.60360016252647
DCLRE1C	CD8T	IAV	PC3_zscore	0.0113443218644564	0.171478135802315	1.58168623549342
DCLRE1C	CD8T	Tcruzi	PC3_zscore	0.0113311853763083	0.171956440848442	1.57877390445918
DCLRE1C	monocyte	NI	PC3_zscore	0.0113449866040309	0.171369952987497	1.5908576344844
DCLRE1C	monocyte	LPS	PC3_zscore	0.0113735060579076	0.169697362261834	1.59553905936024
DCLRE1C	monocyte	IAV	PC3_zscore	0.0114752997423266	0.164954778150593	1.60849993876164
DCLRE1C	monocyte	Tcruzi	PC3_zscore	0.0113337965503413	0.171923092943279	1.58479954387651
DCLRE1C	B	NI	PC3_zscore	0.0113794216001041	0.170390992667055	1.59889174889002
DCLRE1C	B	LPS	PC3_zscore	0.0114337815049072	0.168756486487375	1.6095430934706
DCLRE1C	B	IAV	PC3_zscore	0.0114641526890178	0.167652585862142	1.60750797658084
DCLRE1C	B	Tcruzi	PC3_zscore	0.0113922790837159	0.170096941502028	1.59970472567021
DCLRE1C	CD4T	NI	PC3_zscore	0.0113916749494737	0.16951205625017	1.60839535438246
DCLRE1C	CD4T	LPS	PC3_zscore	0.0113680343791198	0.170410529890054	1.60113127017502
DCLRE1C	CD4T	IAV	PC3_zscore	0.0142122348537174	0.0260100625190691	2.15885868992032
DCLRE1C	CD4T	Tcruzi	PC3_zscore	0.0113760372230401	0.170222324497459	1.60143512413723
RPP38	NK	NI	PC3_zscore	-0.00204116589729301	0.587231898153332	-0.45709197719971
RPP38	NK	LPS	PC3_zscore	-0.00207560230025792	0.585876765735105	-0.463229388116092
RPP38	NK	IAV	PC3_zscore	-0.000534364483124611	0.571888260101811	-0.0617945072344119
RPP38	NK	Tcruzi	PC3_zscore	-0.00199665331754633	0.589040473435684	-0.444242489226066
RPP38	CD8T	NI	PC3_zscore	-0.00215814439672936	0.581972933583123	-0.488961690642655
RPP38	CD8T	LPS	PC3_zscore	-0.00213870892266239	0.582964670810305	-0.482028750108615
RPP38	CD8T	IAV	PC3_zscore	-0.00206005718854656	0.585960170453372	-0.456361755065904
RPP38	CD8T	Tcruzi	PC3_zscore	-0.00202665642854062	0.587584283349861	-0.456167387964144
RPP38	monocyte	NI	PC3_zscore	-0.00221947966490372	0.577750467469778	-0.504543979002145
RPP38	monocyte	LPS	PC3_zscore	-0.00208007526680809	0.576216475947056	-0.443723286648189
RPP38	monocyte	IAV	PC3_zscore	-0.00232952917637559	0.550377735654097	-0.398792157162779
RPP38	monocyte	Tcruzi	PC3_zscore	-0.00219370151098274	0.579804713959473	-0.501856797356956
RPP38	B	NI	PC3_zscore	-0.00215214465599462	0.581562599423106	-0.495842548100811
RPP38	B	LPS	PC3_zscore	-0.00190890098605779	0.593449553636282	-0.430392796609746
RPP38	B	IAV	PC3_zscore	-0.00213332364421077	0.580801399856664	-0.467298848986391
RPP38	B	Tcruzi	PC3_zscore	-0.00191122335789244	0.593155241913857	-0.429281881113385
RPP38	CD4T	NI	PC3_zscore	-0.00192616716473965	0.592866353192807	-0.439194842261188
RPP38	CD4T	LPS	PC3_zscore	-0.00209998509618265	0.583590075498893	-0.490471527889027
RPP38	CD4T	IAV	PC3_zscore	-0.000229461763548315	0.539800541648695	-0.0317104714998976
RPP38	CD4T	Tcruzi	PC3_zscore	-0.00236678769756099	0.574116495573621	-0.518163499778206
NMT2	NK	NI	PC3_zscore	0.0129206159775944	0.169224893042837	1.18917712754444
NMT2	NK	LPS	PC3_zscore	0.0149242047583728	0.15757617814118	1.11975705716743
NMT2	NK	IAV	PC3_zscore	0.0106585778582482	0.195394483774597	1.06210973247822
NMT2	NK	Tcruzi	PC3_zscore	0.0123156070371509	0.17851935456103	1.15860043700154
NMT2	CD8T	NI	PC3_zscore	0.011594753927158	0.196628860358838	1.11093205445517
NMT2	CD8T	LPS	PC3_zscore	0.00969355196903587	0.237198295123785	0.906883906862125
NMT2	CD8T	IAV	PC3_zscore	0.00808140577078329	0.272389974956169	0.66696659780242
NMT2	CD8T	Tcruzi	PC3_zscore	0.0090235355811104	0.252266907795284	0.827126440573214
NMT2	monocyte	NI	PC3_zscore	0.0124935136889957	0.181312126476639	1.1285109862269
NMT2	monocyte	LPS	PC3_zscore	0.00843717049899265	0.262871843335811	0.752164395335687
NMT2	monocyte	IAV	PC3_zscore	0.00711974925625229	0.274246409465887	0.520477127735563
NMT2	monocyte	Tcruzi	PC3_zscore	0.011874975820973	0.192500620807496	1.1045772633309
NMT2	B	NI	PC3_zscore	0.0113713120878573	0.195413516818879	1.11607360417269
NMT2	B	LPS	PC3_zscore	0.00980805451822109	0.23022244003455	0.962581108756841
NMT2	B	IAV	PC3_zscore	0.0080810209324079	0.266777590699922	0.679295360326233
NMT2	B	Tcruzi	PC3_zscore	0.0122599965661083	0.184581267484849	1.10966264006688
NMT2	CD4T	NI	PC3_zscore	0.0103467370199888	0.218776208202568	1.03636486047836
NMT2	CD4T	LPS	PC3_zscore	0.00847591014363135	0.266522726249852	0.762012476742732
NMT2	CD4T	IAV	PC3_zscore	0.00745838477087109	0.259251222230484	0.608290640644792
NMT2	CD4T	Tcruzi	PC3_zscore	0.0089809179855159	0.253522532294156	0.825991915610308
MINDY3	NK	NI	PC3_zscore	-0.00198272576432182	0.629466225599435	-0.249157344084958
MINDY3	NK	LPS	PC3_zscore	-0.00698000639776709	0.520204890965041	-0.60047929440986
MINDY3	NK	IAV	PC3_zscore	-0.00180551274998659	0.620591039631254	-0.195824503443086
MINDY3	NK	Tcruzi	PC3_zscore	-0.002778858840292	0.607673826348467	-0.32722263405971
MINDY3	CD8T	NI	PC3_zscore	0.00165097328724502	0.645386144360193	0.214216179945076
MINDY3	CD8T	LPS	PC3_zscore	0.00249475714854246	0.621561035835354	0.301052870017731
MINDY3	CD8T	IAV	PC3_zscore	0.00224648411228326	0.632942011619677	0.257700823011422
MINDY3	CD8T	Tcruzi	PC3_zscore	-0.000971553104207797	0.676063701449544	-0.119226041085945
MINDY3	monocyte	NI	PC3_zscore	0.00078185922447524	0.671413002873529	0.119189257390651
MINDY3	monocyte	LPS	PC3_zscore	-0.00710701334129747	0.455488707469285	-0.631741918971177
MINDY3	monocyte	IAV	PC3_zscore	-0.00207788520301735	0.614562555358543	-0.259636113364352
MINDY3	monocyte	Tcruzi	PC3_zscore	0.00396231771167896	0.564147230062621	0.481930093361933
MINDY3	B	NI	PC3_zscore	-0.000865407724952697	0.667774488889866	-0.125678153969466
MINDY3	B	LPS	PC3_zscore	0.00019361961842385	0.700484842545376	0.0283395302389581
MINDY3	B	IAV	PC3_zscore	-0.00123216202690887	0.651908176169552	-0.169339191478602
MINDY3	B	Tcruzi	PC3_zscore	0.00155933565241367	0.650569010918274	0.208777996475484
MINDY3	CD4T	NI	PC3_zscore	0.0050485477902265	0.533302400132628	0.585748721820502
MINDY3	CD4T	LPS	PC3_zscore	-0.00192338790182336	0.618604096268377	-0.300333153658745
MINDY3	CD4T	IAV	PC3_zscore	0.0074817657377144	0.317270004679595	0.800388324366902
MINDY3	CD4T	Tcruzi	PC3_zscore	0.00325488914467136	0.585086914892668	0.422216536304859
PTER	NK	NI	PC3_zscore	-0.0164338319063979	0.105361275647898	-1.76896430474073
PTER	NK	LPS	PC3_zscore	-0.0159408189935365	0.114906093752603	-1.61368289251962
PTER	NK	IAV	PC3_zscore	-0.0168814116578153	0.096979515514908	-1.7934831701644
PTER	NK	Tcruzi	PC3_zscore	-0.0166627446992183	0.10214062217464	-1.79474235134003
PTER	CD8T	NI	PC3_zscore	-0.016461389576083	0.10054665102217	-1.8559891299349
PTER	CD8T	LPS	PC3_zscore	-0.0172122883175259	0.0909612538303554	-1.90733111207796
PTER	CD8T	IAV	PC3_zscore	-0.0163354032343302	0.104161253457507	-1.79061505618907
PTER	CD8T	Tcruzi	PC3_zscore	-0.0167653667446184	0.0956124636857563	-1.90191813915502
PTER	monocyte	NI	PC3_zscore	-0.0170592113219452	0.0916122971686546	-1.92626933893548
PTER	monocyte	LPS	PC3_zscore	-0.0168606586562778	0.0940564901871271	-1.90443638642578
PTER	monocyte	IAV	PC3_zscore	-0.0171176933499541	0.0905184287507207	-1.88236994086054
PTER	monocyte	Tcruzi	PC3_zscore	-0.0169039825589061	0.0939083347914699	-1.91164812157297
PTER	B	NI	PC3_zscore	-0.0169874987044842	0.0942850748958143	-1.88623821430869
PTER	B	LPS	PC3_zscore	-0.0163898503187491	0.104605341222925	-1.80106497690831
PTER	B	IAV	PC3_zscore	-0.0165573832043902	0.101731817478038	-1.82640774732463
PTER	B	Tcruzi	PC3_zscore	-0.015998105792548	0.113834866445475	-1.66144201202008
PTER	CD4T	NI	PC3_zscore	-0.0164424922950442	0.0990791299795718	-1.88693281742213
PTER	CD4T	LPS	PC3_zscore	-0.0164790968159593	0.0986304560230731	-1.89195424314588
PTER	CD4T	IAV	PC3_zscore	-0.0191124754073056	0.0151016497646833	-2.34153779237136
PTER	CD4T	Tcruzi	PC3_zscore	-0.0169740005979932	0.0912430571480985	-1.95755913651783
RSU1	NK	NI	PC3_zscore	3.41310330522169e-05	0.979611225169912	0.0222822385098134
RSU1	NK	LPS	PC3_zscore	-0.000286272224637836	0.970779118645757	-0.116402505518489
RSU1	NK	IAV	PC3_zscore	-0.000247493046875912	0.969450859041467	-0.103689596572118
RSU1	NK	Tcruzi	PC3_zscore	-3.35768149497663e-05	0.978397503994233	-0.0218138471032524
RSU1	CD8T	NI	PC3_zscore	0.000161028605781402	0.974383625300534	0.0887169468459749
RSU1	CD8T	LPS	PC3_zscore	2.90940630352881e-05	0.979517084201427	0.0193227273390656
RSU1	CD8T	IAV	PC3_zscore	2.43218473054731e-05	0.979767617510361	0.0149389442671837
RSU1	CD8T	Tcruzi	PC3_zscore	0.000104635321639292	0.976499451589645	0.0633768594410746
RSU1	monocyte	NI	PC3_zscore	-4.57751956771256e-05	0.977711436245514	-0.0341855324449963
RSU1	monocyte	LPS	PC3_zscore	4.65764643208684e-05	0.978230964476095	0.0315547799119301
RSU1	monocyte	IAV	PC3_zscore	0.0414562867284895	0.0694075986185609	2.30911581643598
RSU1	monocyte	Tcruzi	PC3_zscore	-1.33220458447689e-06	0.979925145561453	-0.000990776490982487
RSU1	B	NI	PC3_zscore	8.87409176181018e-05	0.97679659932936	0.0588214914368341
RSU1	B	LPS	PC3_zscore	-0.000189747188124405	0.97221262642324	-0.102312657064307
RSU1	B	IAV	PC3_zscore	-6.46312852966853e-05	0.976954267156099	-0.0436069830395895
RSU1	B	Tcruzi	PC3_zscore	-8.08812195602809e-05	0.976343794599504	-0.0546412846542943
RSU1	CD4T	NI	PC3_zscore	0.000108532062583903	0.975144472577068	0.0763012452700652
RSU1	CD4T	LPS	PC3_zscore	9.8689053687648e-05	0.975536881060817	0.0713898954541871
RSU1	CD4T	IAV	PC3_zscore	-0.000920345978835252	0.921766361749868	-0.232805593590774
RSU1	CD4T	Tcruzi	PC3_zscore	2.51660621139719e-05	0.979425551167184	0.0196817768899233
CUBN	NK	NI	PC3_zscore	0.020407750970036	0.209141082144583	0.762937972761541
CUBN	NK	LPS	PC3_zscore	0.0119443807445956	0.278892044132774	0.347980744005503
CUBN	NK	IAV	PC3_zscore	0.00618047988665265	0.300641943638082	0.149828996590099
CUBN	NK	Tcruzi	PC3_zscore	0.00999796278120238	0.291103054338941	0.27763821071295
CUBN	CD8T	NI	PC3_zscore	0.0334680474624488	0.0272561421954918	1.87273039548686
CUBN	CD8T	LPS	PC3_zscore	0.0354824700956872	0.0254625821681589	1.7914319874934
CUBN	CD8T	IAV	PC3_zscore	0.0322889944772546	0.0401866085202562	1.69749738921681
CUBN	CD8T	Tcruzi	PC3_zscore	0.0384965491551791	0.0207578656018193	1.75547222824452
CUBN	monocyte	NI	PC3_zscore	0.0373303891397032	0.0243791566586822	1.68570703789452
CUBN	monocyte	LPS	PC3_zscore	0.0317481489027262	0.0432122289051921	1.65511138543913
CUBN	monocyte	IAV	PC3_zscore	0.018100131145645	0.207352034535342	0.73374721476197
CUBN	monocyte	Tcruzi	PC3_zscore	0.0227027731157224	0.134510826039807	1.12519568135287
CUBN	B	NI	PC3_zscore	0.0230823826467817	0.14805761811903	1.0600867374598
CUBN	B	LPS	PC3_zscore	0.0236376534815264	0.140872497509886	1.09274216196375
CUBN	B	IAV	PC3_zscore	0.0246979173041456	0.136868279348275	1.11069304276134
CUBN	B	Tcruzi	PC3_zscore	0.0257894585947249	0.11444629799102	1.22366129719946
CUBN	CD4T	NI	PC3_zscore	0.0343733477801899	0.0214570416868062	1.98090659910521
CUBN	CD4T	LPS	PC3_zscore	0.030360802468078	0.0321364768603209	1.91998935560825
CUBN	CD4T	IAV	PC3_zscore	0.026655320465089	0.0553241390736911	1.6611697739728
CUBN	CD4T	Tcruzi	PC3_zscore	0.0315032215984093	0.0323459485047748	1.8680869274172
TRDMT1	NK	NI	PC3_zscore	-0.000566659037856254	0.507908879490206	-0.0309600424833962
TRDMT1	NK	LPS	PC3_zscore	-0.00012566073889259	0.50080915343051	-0.00701536980285314
TRDMT1	NK	IAV	PC3_zscore	-0.0047825321279793	0.515199582808898	-0.205634453697679
TRDMT1	NK	Tcruzi	PC3_zscore	0.00168693053531524	0.480363306130007	0.105869311748155
TRDMT1	CD8T	NI	PC3_zscore	0.014046755670806	0.181024041595028	1.25209129025031
TRDMT1	CD8T	LPS	PC3_zscore	0.0115884350809211	0.214089691108077	1.11437094019582
TRDMT1	CD8T	IAV	PC3_zscore	0.0128598392009327	0.201936998612334	1.14128627938403
TRDMT1	CD8T	Tcruzi	PC3_zscore	0.0158281399955047	0.173909891413187	1.21682299491248
TRDMT1	monocyte	NI	PC3_zscore	0.00950388365341888	0.247274284319537	0.995776365478903
TRDMT1	monocyte	LPS	PC3_zscore	0.0111509111441822	0.20945118779501	1.11856843782418
TRDMT1	monocyte	IAV	PC3_zscore	0.00764300923382202	0.305380561806298	0.718799537530754
TRDMT1	monocyte	Tcruzi	PC3_zscore	0.0103082455530098	0.226386933618591	1.08184506746636
TRDMT1	B	NI	PC3_zscore	0.00791487580558997	0.307895786589917	0.76148706052456
TRDMT1	B	LPS	PC3_zscore	0.0043791008344408	0.424573023765353	0.343576445501711
TRDMT1	B	IAV	PC3_zscore	0.00698235443425195	0.345676083977823	0.623283412454819
TRDMT1	B	Tcruzi	PC3_zscore	0.00772788571128964	0.315227932121956	0.73053211780928
TRDMT1	CD4T	NI	PC3_zscore	0.0114655781697063	0.201619330838571	1.2059049539908
TRDMT1	CD4T	LPS	PC3_zscore	0.0131845955595843	0.181017618655721	1.285566227959
TRDMT1	CD4T	IAV	PC3_zscore	0.013710620020162	0.109103864713746	1.42165059179298
TRDMT1	CD4T	Tcruzi	PC3_zscore	0.0123153066750754	0.195033070600688	1.21935072636527
VIM	NK	NI	PC3_zscore	-0.0222568065880081	0.120094982923241	-1.3334946090307
VIM	NK	LPS	PC3_zscore	-0.0281665557036063	0.102691046935625	-1.44155946561296
VIM	NK	IAV	PC3_zscore	-0.0339431788214193	0.0583423330371234	-1.6354925067534
VIM	NK	Tcruzi	PC3_zscore	-0.0111794473479128	0.250980992716228	-0.774446075299176
VIM	CD8T	NI	PC3_zscore	0.0171107641764964	0.130593049711513	1.35533603573358
VIM	CD8T	LPS	PC3_zscore	0.018129356661404	0.132806868152111	1.33145393424831
VIM	CD8T	IAV	PC3_zscore	0.00563514046962734	0.360351810900542	0.391847205041193
VIM	CD8T	Tcruzi	PC3_zscore	0.0122807855306871	0.205153363507511	0.968596819641878
VIM	monocyte	NI	PC3_zscore	0.00873119700034739	0.241236679111188	0.827787812413124
VIM	monocyte	LPS	PC3_zscore	-0.00982111038894773	0.236653570744433	-0.844955897136484
VIM	monocyte	IAV	PC3_zscore	0.00802944220177984	0.265762397573996	0.742630059989254
VIM	monocyte	Tcruzi	PC3_zscore	0.0148190967149607	0.141055160365973	1.23067282703115
VIM	B	NI	PC3_zscore	-0.000528019949112595	0.515032991795534	-0.0460231730711661
VIM	B	LPS	PC3_zscore	0.00960069564831647	0.263969166644294	0.755646498762177
VIM	B	IAV	PC3_zscore	0.0140687514235834	0.206936381228273	0.906923044516436
VIM	B	Tcruzi	PC3_zscore	-0.00327247022836334	0.437054880283513	-0.269648940525743
VIM	CD4T	NI	PC3_zscore	0.0133450679718974	0.15521654545702	1.20630776447328
VIM	CD4T	LPS	PC3_zscore	0.0127670914969323	0.167430568103841	1.1456614241771
VIM	CD4T	IAV	PC3_zscore	-0.00532071494448416	0.364440214106909	-0.47906980542568
VIM	CD4T	Tcruzi	PC3_zscore	0.00247214347111224	0.434806745400821	0.216053989180363
ST8SIA6	NK	NI	PC3_zscore	-0.0312842789948171	0.0736670177642237	-1.46057656094041
ST8SIA6	NK	LPS	PC3_zscore	-0.0855147312498991	0.000100007061396012	-3.71385363166586
ST8SIA6	NK	IAV	PC3_zscore	-0.10065718051098	4.47115821922139e-06	-4.3427543432522
ST8SIA6	NK	Tcruzi	PC3_zscore	-0.0326566503833142	0.0927646015404328	-1.33356689784292
ST8SIA6	CD8T	NI	PC3_zscore	-0.0995674967283967	0.000196702151659567	-3.46044789082145
ST8SIA6	CD8T	LPS	PC3_zscore	-0.0701605518521359	0.0110614042529921	-2.32769971665135
ST8SIA6	CD8T	IAV	PC3_zscore	-0.0737232874700399	0.0100969508532766	-2.34889135841208
ST8SIA6	CD8T	Tcruzi	PC3_zscore	-0.112824927252774	9.59632259245335e-05	-3.50066103865248
ST8SIA6	monocyte	NI	PC3_zscore	-0.0682836488363784	0.0245766728708136	-2.02850387729024
ST8SIA6	monocyte	LPS	PC3_zscore	-0.0602575002987329	0.0434709666254252	-1.75213924758977
ST8SIA6	monocyte	IAV	PC3_zscore	-0.0705372318020368	0.0206778021039081	-2.09104502249588
ST8SIA6	monocyte	Tcruzi	PC3_zscore	-0.0759803578287327	0.0148252190535485	-2.2280354074948
ST8SIA6	B	NI	PC3_zscore	-0.0975824359183378	0.000509085950124	-3.25259064649685
ST8SIA6	B	LPS	PC3_zscore	-0.0746580791757536	0.00678599666786939	-2.52740176941057
ST8SIA6	B	IAV	PC3_zscore	-0.0733284382692437	0.00594510176752028	-2.55208092023445
ST8SIA6	B	Tcruzi	PC3_zscore	-0.0509760687180732	0.0531393821467069	-1.6488685019381
ST8SIA6	CD4T	NI	PC3_zscore	-0.0479640865276629	0.0813016482803677	-1.40645423846939
ST8SIA6	CD4T	LPS	PC3_zscore	-0.0178793534246227	0.28376739676215	-0.482545151334285
ST8SIA6	CD4T	IAV	PC3_zscore	-0.0209568281520017	0.256751792405888	-0.583850601306119
ST8SIA6	CD4T	Tcruzi	PC3_zscore	-0.054798867373458	0.0624730292588351	-1.5609772836425
STAM	NK	NI	PC3_zscore	0.0197994283564552	0.00790878688625681	2.89492598305446
STAM	NK	LPS	PC3_zscore	0.019900601125449	0.00753551553339755	2.84263547086024
STAM	NK	IAV	PC3_zscore	0.0196559843606085	0.00852082142557783	2.88911283886987
STAM	NK	Tcruzi	PC3_zscore	0.0197860341282305	0.00805642188527476	2.89166466387955
STAM	CD8T	NI	PC3_zscore	0.0195399920359508	0.0106533103616768	2.87019651551268
STAM	CD8T	LPS	PC3_zscore	0.0195685947848913	0.0102833681140246	2.87794381066948
STAM	CD8T	IAV	PC3_zscore	0.0197473613804779	0.00830169892807008	2.90304120799645
STAM	CD8T	Tcruzi	PC3_zscore	0.0196916958423182	0.00859098615623425	2.92034378890277
STAM	monocyte	NI	PC3_zscore	0.0196693673481437	0.00823536939377265	2.95267399924499
STAM	monocyte	LPS	PC3_zscore	0.0197023702782499	0.00777637126756815	2.95602827390416
STAM	monocyte	IAV	PC3_zscore	0.019688819265593	0.00787272007796401	2.93750256109461
STAM	monocyte	Tcruzi	PC3_zscore	0.0198054474206616	0.00749648488106863	2.93581581030579
STAM	B	NI	PC3_zscore	0.0196965001083886	0.00852904128145053	2.92163670125893
STAM	B	LPS	PC3_zscore	0.0196720836659759	0.0088209621485907	2.91675365432015
STAM	B	IAV	PC3_zscore	0.0196611481940238	0.00894588518820002	2.90854607159417
STAM	B	Tcruzi	PC3_zscore	0.0197614461827542	0.00813482829860195	2.9061952991112
STAM	CD4T	NI	PC3_zscore	0.0197829195597364	0.00759128601619003	2.9440073102948
STAM	CD4T	LPS	PC3_zscore	0.019720926395463	0.00795229478779398	2.95080595441226
STAM	CD4T	IAV	PC3_zscore	0.0195017125027467	0.00943281735967823	2.82936163573959
STAM	CD4T	Tcruzi	PC3_zscore	0.0197703782471621	0.00775719937774876	2.9367291612808
NSUN6	NK	NI	PC3_zscore	0.0018876590361344	0.661571837777038	0.349397112709434
NSUN6	NK	LPS	PC3_zscore	0.00132244569223148	0.679302603183264	0.259312768748129
NSUN6	NK	IAV	PC3_zscore	-0.000203628570336596	0.667329425133896	-0.0222976368941574
NSUN6	NK	Tcruzi	PC3_zscore	0.00137300433861286	0.677580237659894	0.270476340565798
NSUN6	CD8T	NI	PC3_zscore	0.00179960201173989	0.661459345629622	0.361741975457595
NSUN6	CD8T	LPS	PC3_zscore	0.0019686420454463	0.657492696103105	0.371498133718832
NSUN6	CD8T	IAV	PC3_zscore	0.00205558758185509	0.656468722778078	0.361195479020137
NSUN6	CD8T	Tcruzi	PC3_zscore	0.00102943763947751	0.688104170725679	0.197489252322863
NSUN6	monocyte	NI	PC3_zscore	0.00173382733972308	0.661084958660116	0.363384263535849
NSUN6	monocyte	LPS	PC3_zscore	0.000824576994069361	0.681587687776214	0.140502981774373
NSUN6	monocyte	IAV	PC3_zscore	-0.00642058018727816	0.626960950495773	-0.372194768086249
NSUN6	monocyte	Tcruzi	PC3_zscore	0.00142729515691342	0.674014412167671	0.303699473224074
NSUN6	B	NI	PC3_zscore	0.000775171599669972	0.698658613379024	0.144054739986347
NSUN6	B	LPS	PC3_zscore	0.00142334848546547	0.67492751213816	0.302966084741484
NSUN6	B	IAV	PC3_zscore	0.0022730063978279	0.646129244058192	0.35274900135851
NSUN6	B	Tcruzi	PC3_zscore	0.00189325108408516	0.658248360588054	0.372797530671224
NSUN6	CD4T	NI	PC3_zscore	0.00129616770133242	0.680545383355023	0.29068757151178
NSUN6	CD4T	LPS	PC3_zscore	0.00141366090628693	0.674662508741904	0.320620213329994
NSUN6	CD4T	IAV	PC3_zscore	0.00234135095820256	0.549373076286185	0.416280790665983
NSUN6	CD4T	Tcruzi	PC3_zscore	0.00182106029961751	0.657798373389241	0.387606116591871
ARL5B	NK	NI	PC3_zscore	0.00118263247373561	0.718288867119858	0.165736911940506
ARL5B	NK	LPS	PC3_zscore	0.00112996557861058	0.720073483894827	0.157844912611268
ARL5B	NK	IAV	PC3_zscore	0.00450247984925643	0.615214589094634	0.352807752961653
ARL5B	NK	Tcruzi	PC3_zscore	0.000872247389898161	0.72627981052568	0.123501235233967
ARL5B	CD8T	NI	PC3_zscore	0.00100078218553559	0.726970736599386	0.139292374857221
ARL5B	CD8T	LPS	PC3_zscore	-0.000811348219956934	0.751568298495946	-0.103996202706691
ARL5B	CD8T	IAV	PC3_zscore	-0.000327127000193552	0.760086976892965	-0.0429326633927624
ARL5B	CD8T	Tcruzi	PC3_zscore	-0.00053957447339811	0.757726503243109	-0.0718617829436723
ARL5B	monocyte	NI	PC3_zscore	0.000725537555373759	0.731646238285728	0.106165367901363
ARL5B	monocyte	LPS	PC3_zscore	-0.00254394375004065	0.69836147939608	-0.230481236557026
ARL5B	monocyte	IAV	PC3_zscore	-0.00510054706908846	0.630571363161938	-0.324474041458874
ARL5B	monocyte	Tcruzi	PC3_zscore	0.000621097922829754	0.734881749438728	0.0934873565845571
ARL5B	B	NI	PC3_zscore	-9.43626671862866e-05	0.755488144251899	-0.0140475840081135
ARL5B	B	LPS	PC3_zscore	-0.000219902676813789	0.759681433521753	-0.0325357199528474
ARL5B	B	IAV	PC3_zscore	0.00129610695203678	0.712694104660064	0.179120632602143
ARL5B	B	Tcruzi	PC3_zscore	0.000168678775607168	0.747352423609427	0.0253973833288209
ARL5B	CD4T	NI	PC3_zscore	2.04987986192742e-06	0.756243150700963	0.000328741697653486
ARL5B	CD4T	LPS	PC3_zscore	0.00116626032735603	0.716436195050596	0.181352027101208
ARL5B	CD4T	IAV	PC3_zscore	0.00356148088675561	0.532493824645608	0.388101168611371
ARL5B	CD4T	Tcruzi	PC3_zscore	-9.85552378069561e-06	0.755479834865096	-0.00151288544230561
PLXDC2	NK	NI	PC3_zscore	0.0167020905933551	0.42752532151122	0.563594927290966
PLXDC2	NK	LPS	PC3_zscore	0.0218068166101558	0.402542439197915	0.621352581804707
PLXDC2	NK	IAV	PC3_zscore	0.00440404023565523	0.545564277231807	0.162744764743889
PLXDC2	NK	Tcruzi	PC3_zscore	0.0230466205407481	0.39052754787615	0.649249925812592
PLXDC2	CD8T	NI	PC3_zscore	0.0127515006999519	0.451158123880914	0.506855551357528
PLXDC2	CD8T	LPS	PC3_zscore	-0.000389655818619208	0.617550910623919	-0.0158945632192812
PLXDC2	CD8T	IAV	PC3_zscore	0.00715182345732479	0.53100801182203	0.268466322448579
PLXDC2	CD8T	Tcruzi	PC3_zscore	-0.00210245186818196	0.616186976403182	-0.0877978054271212
PLXDC2	monocyte	NI	PC3_zscore	0.00783527199852414	0.455961088123303	0.50829858977146
PLXDC2	monocyte	LPS	PC3_zscore	0.0226405831919861	0.309315608536873	0.909463406751083
PLXDC2	monocyte	IAV	PC3_zscore	-0.0242691619963724	0.259981877100806	-0.946450650039571
PLXDC2	monocyte	Tcruzi	PC3_zscore	0.0119394117083781	0.399239440839558	0.67229687759551
PLXDC2	B	NI	PC3_zscore	0.000712007000947441	0.596260625197154	0.0336122503869209
PLXDC2	B	LPS	PC3_zscore	-0.0015917600253479	0.625129697396239	-0.0709461905876541
PLXDC2	B	IAV	PC3_zscore	-0.0180721517228497	0.453644837232045	-0.56576141829365
PLXDC2	B	Tcruzi	PC3_zscore	-0.0156415905307954	0.469067262432077	-0.530266001344174
PLXDC2	CD4T	NI	PC3_zscore	-0.00877298253839951	0.511997848471408	-0.403936470052291
PLXDC2	CD4T	LPS	PC3_zscore	-0.00842266527770127	0.540576667598159	-0.33149612842797
PLXDC2	CD4T	IAV	PC3_zscore	0.00625749283439843	0.483637889156323	0.270492290285531
PLXDC2	CD4T	Tcruzi	PC3_zscore	-0.00588370005702129	0.566819884868341	-0.250772365371996
MLLT10	NK	NI	PC3_zscore	-0.00647906992466701	0.356335789455883	-0.802898658597895
MLLT10	NK	LPS	PC3_zscore	-0.011409226051507	0.329105250479991	-0.793089889740229
MLLT10	NK	IAV	PC3_zscore	-0.0160428052889827	0.141674847536025	-1.05230868300622
MLLT10	NK	Tcruzi	PC3_zscore	-0.00596784880270024	0.367943587712859	-0.767025159675676
MLLT10	CD8T	NI	PC3_zscore	0.00191284910246063	0.628198957085793	0.193195710068739
MLLT10	CD8T	LPS	PC3_zscore	0.000227087711338782	0.58985702761315	0.0271461604414564
MLLT10	CD8T	IAV	PC3_zscore	-9.78481230666873e-05	0.575379862695332	-0.0113459157674594
MLLT10	CD8T	Tcruzi	PC3_zscore	0.00156801388707058	0.619222551145483	0.161777047332057
MLLT10	monocyte	NI	PC3_zscore	0.000602939398546076	0.611345287534144	0.073285615918409
MLLT10	monocyte	LPS	PC3_zscore	-0.00259901129206966	0.476366511985689	-0.413820463472221
MLLT10	monocyte	IAV	PC3_zscore	-0.00235198418816675	0.482202444547325	-0.358769169001761
MLLT10	monocyte	Tcruzi	PC3_zscore	-0.000403005296529793	0.577909202664659	-0.0549231413625444
MLLT10	B	NI	PC3_zscore	-0.00147489354578445	0.529522309575225	-0.220982344905706
MLLT10	B	LPS	PC3_zscore	-0.00363469047514605	0.433655732222758	-0.584543219974705
MLLT10	B	IAV	PC3_zscore	-0.00547340599787106	0.373747669294912	-0.735606336868521
MLLT10	B	Tcruzi	PC3_zscore	-0.00380409841966513	0.428315747558357	-0.595248228978943
MLLT10	CD4T	NI	PC3_zscore	-0.000817042214624305	0.575222208978853	-0.126088585949311
MLLT10	CD4T	LPS	PC3_zscore	-0.000441112762936725	0.590450983220513	-0.0644595412065988
MLLT10	CD4T	IAV	PC3_zscore	-0.00143416417079144	0.516187060300059	-0.23271056891192
MLLT10	CD4T	Tcruzi	PC3_zscore	-0.000800251149327062	0.569220439072958	-0.118480901424836
DNAJC1	NK	NI	PC3_zscore	0.000299553473440382	0.870851175424388	0.0593572385667504
DNAJC1	NK	LPS	PC3_zscore	-0.000114395536027957	0.860602837707706	-0.0272321921749482
DNAJC1	NK	IAV	PC3_zscore	-0.000311679200513713	0.846376203720273	-0.0716612068455004
DNAJC1	NK	Tcruzi	PC3_zscore	-0.000219715672726284	0.856925578237596	-0.054329898690688
DNAJC1	CD8T	NI	PC3_zscore	-0.00120054538251049	0.815238512643594	-0.310400305984432
DNAJC1	CD8T	LPS	PC3_zscore	-0.00121104454907145	0.815422347584802	-0.307073608030047
DNAJC1	CD8T	IAV	PC3_zscore	-0.00172208922402178	0.803112958921627	-0.347637859694801
DNAJC1	CD8T	Tcruzi	PC3_zscore	-0.00172245410799715	0.802130691261212	-0.354269575974915
DNAJC1	monocyte	NI	PC3_zscore	-0.00126391108419026	0.811299454915792	-0.330293425234314
DNAJC1	monocyte	LPS	PC3_zscore	-0.00134117118302532	0.806632460942546	-0.327516320344076
DNAJC1	monocyte	IAV	PC3_zscore	0.0254527767623081	0.310849408612217	1.04834833908752
DNAJC1	monocyte	Tcruzi	PC3_zscore	-0.00127381799947989	0.811479720291668	-0.329778404572498
DNAJC1	B	NI	PC3_zscore	-0.00127662126995688	0.811673324921262	-0.328470760909249
DNAJC1	B	LPS	PC3_zscore	-0.000599098955935561	0.841380304578959	-0.170421976560797
DNAJC1	B	IAV	PC3_zscore	-0.000293877580177977	0.853094730377693	-0.0741893318157085
DNAJC1	B	Tcruzi	PC3_zscore	-0.000678238163470566	0.837576122766529	-0.191726572949632
DNAJC1	CD4T	NI	PC3_zscore	-0.00138698037112034	0.805855423781304	-0.356543171082672
DNAJC1	CD4T	LPS	PC3_zscore	-0.00148684416961426	0.803093946368792	-0.365021196384246
DNAJC1	CD4T	IAV	PC3_zscore	-0.00356955695554635	0.664331581332534	-0.522206587350643
DNAJC1	CD4T	Tcruzi	PC3_zscore	-0.0013182472250137	0.809317878486929	-0.341387229152957
COMMD3	NK	NI	PC3_zscore	-0.00589540325905341	0.462289656035353	-0.655429832762515
COMMD3	NK	LPS	PC3_zscore	-0.00536649107032153	0.475156536887733	-0.56585997479225
COMMD3	NK	IAV	PC3_zscore	-0.00698563782767382	0.418758853960423	-0.64300306331188
COMMD3	NK	Tcruzi	PC3_zscore	-0.00619127078829609	0.455122868703963	-0.687559703609986
COMMD3	CD8T	NI	PC3_zscore	-0.00631283384652987	0.447848720704797	-0.726202152914295
COMMD3	CD8T	LPS	PC3_zscore	-0.00598170371525199	0.456796351244061	-0.678012553931836
COMMD3	CD8T	IAV	PC3_zscore	-0.00628622686298838	0.44904223881432	-0.710070150369646
COMMD3	CD8T	Tcruzi	PC3_zscore	-0.00659062864644713	0.441866908597076	-0.744436011087087
COMMD3	monocyte	NI	PC3_zscore	-0.00574056345489273	0.464767496713046	-0.655116600518074
COMMD3	monocyte	LPS	PC3_zscore	-0.00636579632906967	0.440892112187747	-0.72288567115009
COMMD3	monocyte	IAV	PC3_zscore	-0.00678634013102343	0.42229593930865	-0.692758486658337
COMMD3	monocyte	Tcruzi	PC3_zscore	-0.006373021793098	0.444991110674174	-0.744275790509461
COMMD3	B	NI	PC3_zscore	-0.00615029965361159	0.453185120215628	-0.712145111349875
COMMD3	B	LPS	PC3_zscore	-0.00607986785223171	0.455573332570466	-0.701014059601298
COMMD3	B	IAV	PC3_zscore	-0.00619083159943412	0.45194102548477	-0.693020688313649
COMMD3	B	Tcruzi	PC3_zscore	-0.00542125522537458	0.474744745884649	-0.585307924750812
COMMD3	CD4T	NI	PC3_zscore	-0.00603852762198441	0.454982548393152	-0.710789298511401
COMMD3	CD4T	LPS	PC3_zscore	-0.00654495294372045	0.439944452526897	-0.765872410503336
COMMD3	CD4T	IAV	PC3_zscore	-0.0112589109086536	0.203971044138708	-1.02294197627204
COMMD3	CD4T	Tcruzi	PC3_zscore	-0.0066768702357525	0.437916256413291	-0.76721564194691
BMI1	NK	NI	PC3_zscore	-0.0258750502696476	0.00258361744274049	-4.08053183682054
BMI1	NK	LPS	PC3_zscore	-0.0259739489743471	0.0018423517658922	-4.13237255089132
BMI1	NK	IAV	PC3_zscore	-0.0258561386392898	0.00268097407225465	-4.06108555251703
BMI1	NK	Tcruzi	PC3_zscore	-0.0260158206489777	0.00172471669362517	-4.12496648334139
BMI1	CD8T	NI	PC3_zscore	-0.0257337140621646	0.00321494529605082	-4.03019700516982
BMI1	CD8T	LPS	PC3_zscore	-0.026085164515035	0.000697803100020655	-4.23048853634145
BMI1	CD8T	IAV	PC3_zscore	-0.0260440678199516	0.000898511647490441	-4.21168833738543
BMI1	CD8T	Tcruzi	PC3_zscore	-0.026014876988309	0.000875669328109563	-4.2352451931515
BMI1	monocyte	NI	PC3_zscore	-0.0260347806019219	0.000897196562466673	-4.22520416704416
BMI1	monocyte	LPS	PC3_zscore	-0.0260580984507165	0.00102737913535078	-4.18036057661755
BMI1	monocyte	IAV	PC3_zscore	-0.0259794602023844	0.00152931067262796	-4.15849960672153
BMI1	monocyte	Tcruzi	PC3_zscore	-0.0258980828081073	0.00176493592766047	-4.16073362992293
BMI1	B	NI	PC3_zscore	-0.0258308686542263	0.00233520835234757	-4.11752312457506
BMI1	B	LPS	PC3_zscore	-0.0258432848117434	0.00226939277179206	-4.12365550332029
BMI1	B	IAV	PC3_zscore	-0.0260374668054237	0.00112320671062105	-4.20092279527159
BMI1	B	Tcruzi	PC3_zscore	-0.0258890245840211	0.00194602415051492	-4.14985391575703
BMI1	CD4T	NI	PC3_zscore	-0.0260317117078277	0.000558660852471915	-4.31428768265931
BMI1	CD4T	LPS	PC3_zscore	-0.0259319670003462	0.000770630110596526	-4.27480190185765
BMI1	CD4T	IAV	PC3_zscore	-0.0262764300815691	2.14807750698043e-05	-4.20490899138679
BMI1	CD4T	Tcruzi	PC3_zscore	-0.02626147423351	0.000502181685357428	-4.17885500139445
SPAG6	NK	NI	PC3_zscore	0.00937310840639654	0.427787005768924	0.594721329689055
SPAG6	NK	LPS	PC3_zscore	0.00855441014506781	0.438282586746481	0.570170583661323
SPAG6	NK	IAV	PC3_zscore	0.00377421462317739	0.486457930091861	0.237796070967557
SPAG6	NK	Tcruzi	PC3_zscore	0.00416587871517311	0.508013738701786	0.289989015334081
SPAG6	CD8T	NI	PC3_zscore	0.00450170304371712	0.503643486350896	0.322369427396805
SPAG6	CD8T	LPS	PC3_zscore	0.0051720822716959	0.491837422109648	0.370939177852126
SPAG6	CD8T	IAV	PC3_zscore	0.00836010073643623	0.44426401029143	0.542782934643375
SPAG6	CD8T	Tcruzi	PC3_zscore	0.00426639798985117	0.507154703053138	0.296565237274714
SPAG6	monocyte	NI	PC3_zscore	0.00448705343394896	0.503835247525337	0.320269039881159
SPAG6	monocyte	LPS	PC3_zscore	0.00718089044876543	0.449281474957929	0.507804502156995
SPAG6	monocyte	IAV	PC3_zscore	0.00396983864477455	0.490149293173081	0.256474589448753
SPAG6	monocyte	Tcruzi	PC3_zscore	0.00529632436091161	0.489425508202116	0.384132391370288
SPAG6	B	NI	PC3_zscore	0.00418288555402297	0.510731089315278	0.305587364426913
SPAG6	B	LPS	PC3_zscore	0.00643206533870407	0.469266613237797	0.47764774810396
SPAG6	B	IAV	PC3_zscore	0.00820345486156405	0.437628314352516	0.560693772772456
SPAG6	B	Tcruzi	PC3_zscore	0.00661480731121842	0.466601120979646	0.481537222554969
SPAG6	CD4T	NI	PC3_zscore	0.00153305086164003	0.561032158452902	0.100504571470134
SPAG6	CD4T	LPS	PC3_zscore	0.00905728215470219	0.424239938589748	0.62592407539897
SPAG6	CD4T	IAV	PC3_zscore	0.00995469906286698	0.31147272852917	0.682869006336629
SPAG6	CD4T	Tcruzi	PC3_zscore	0.00635768926107961	0.470025870213	0.474653647091965
PIP4K2A	NK	NI	PC3_zscore	-0.00312536480774024	0.385244489105965	-0.337775565955251
PIP4K2A	NK	LPS	PC3_zscore	-0.0128606404049878	0.0553929832775792	-1.6470200869395
PIP4K2A	NK	IAV	PC3_zscore	-0.0241602439036856	0.000934712591909359	-3.10314922835567
PIP4K2A	NK	Tcruzi	PC3_zscore	-0.0176858774020102	0.0212274464304842	-2.10500036536064
PIP4K2A	CD8T	NI	PC3_zscore	-0.0244787562645751	0.000532934561967346	-3.16394693000672
PIP4K2A	CD8T	LPS	PC3_zscore	-0.0303207796512283	6.84808297134465e-05	-3.35728066664092
PIP4K2A	CD8T	IAV	PC3_zscore	-0.0376690031838658	6.28799947155478e-06	-3.39070484978138
PIP4K2A	CD8T	Tcruzi	PC3_zscore	-0.030341939587418	8.21768301256798e-05	-3.31581129288924
PIP4K2A	monocyte	NI	PC3_zscore	-0.0152369740650898	0.0492041554815079	-1.72390130419813
PIP4K2A	monocyte	LPS	PC3_zscore	-0.00925994379486684	0.184319973096171	-0.912043497780724
PIP4K2A	monocyte	IAV	PC3_zscore	-0.00235704585759014	0.422496198795818	-0.207059882215965
PIP4K2A	monocyte	Tcruzi	PC3_zscore	-0.0212516166238515	0.0140062750294381	-2.27995479023905
PIP4K2A	B	NI	PC3_zscore	-0.0265787090222086	0.00508802507587414	-2.47063453726116
PIP4K2A	B	LPS	PC3_zscore	-0.0275921160879569	0.00369160770518218	-2.54574518971777
PIP4K2A	B	IAV	PC3_zscore	-0.0378569286065972	0.000228873223443116	-2.88050766489677
PIP4K2A	B	Tcruzi	PC3_zscore	-0.0287616999553769	0.00467983335017397	-2.44220127637675
PIP4K2A	CD4T	NI	PC3_zscore	-0.0226006666963054	0.000283994331609638	-3.41115034586559
PIP4K2A	CD4T	LPS	PC3_zscore	-0.0250566290572534	5.81295738961707e-05	-3.66445468707214
PIP4K2A	CD4T	IAV	PC3_zscore	-0.0103065504486197	0.0733911309899872	-1.46364241476071
PIP4K2A	CD4T	Tcruzi	PC3_zscore	-0.026731954456914	6.97975905121773e-05	-3.5347054799955
MSRB2	NK	NI	PC3_zscore	0.00194452140010843	0.474487123246248	0.0937370573377609
MSRB2	NK	LPS	PC3_zscore	-0.00393744654231403	0.552070416019124	-0.165281940920711
MSRB2	NK	IAV	PC3_zscore	0.0126432016208311	0.317153948011741	0.562996892844111
MSRB2	NK	Tcruzi	PC3_zscore	0.00562554225542474	0.420612192480881	0.276002289236665
MSRB2	CD8T	NI	PC3_zscore	0.0120694777324004	0.281098621244764	0.759919742122602
MSRB2	CD8T	LPS	PC3_zscore	0.0237505882741914	0.185024405411213	1.03415957478943
MSRB2	CD8T	IAV	PC3_zscore	0.0182481902433797	0.226035619659817	0.901641146027471
MSRB2	CD8T	Tcruzi	PC3_zscore	0.023136635154243	0.185840623482095	1.04264830472194
MSRB2	monocyte	NI	PC3_zscore	2.01718076253777e-05	0.513507749898615	0.00116184139307039
MSRB2	monocyte	LPS	PC3_zscore	0.0198853373728481	0.200917463881093	0.950368155194222
MSRB2	monocyte	IAV	PC3_zscore	0.0167574192058026	0.209449723424996	0.92955296566563
MSRB2	monocyte	Tcruzi	PC3_zscore	-0.00515234340180515	0.550624873320878	-0.240692488441339
MSRB2	B	NI	PC3_zscore	0.0084647171687036	0.358134848382887	0.491302781445792
MSRB2	B	LPS	PC3_zscore	0.0111082855127879	0.313894976295057	0.641387469952697
MSRB2	B	IAV	PC3_zscore	0.0078458544563276	0.375018234889166	0.436781534280203
MSRB2	B	Tcruzi	PC3_zscore	0.000740790715403165	0.491556572405501	0.0374026733864175
MSRB2	CD4T	NI	PC3_zscore	0.0118352009363689	0.260348631207992	0.868938699459632
MSRB2	CD4T	LPS	PC3_zscore	0.00104601420111961	0.512043758386998	0.0712777646530047
MSRB2	CD4T	IAV	PC3_zscore	0.0157283868365024	0.153508223366535	1.14898409909387
MSRB2	CD4T	Tcruzi	PC3_zscore	0.00883501240575202	0.323010434450209	0.635294613652289
OTUD1	NK	NI	PC3_zscore	-0.00447395738527307	0.602773399604334	-0.308240742135151
OTUD1	NK	LPS	PC3_zscore	-0.00732692326217346	0.567764573861673	-0.422793821528472
OTUD1	NK	IAV	PC3_zscore	-0.00399782829958936	0.592342011271559	-0.242857360464921
OTUD1	NK	Tcruzi	PC3_zscore	-0.00688387970292836	0.572696261821759	-0.405281204706924
OTUD1	CD8T	NI	PC3_zscore	0.00281170889954341	0.660604780264479	0.201565123943431
OTUD1	CD8T	LPS	PC3_zscore	0.0031631915055412	0.657203847111412	0.216293460619998
OTUD1	CD8T	IAV	PC3_zscore	0.00725771290636585	0.61088106619477	0.371204403420388
OTUD1	CD8T	Tcruzi	PC3_zscore	-0.00285206472433186	0.639804022781316	-0.202101459834935
OTUD1	monocyte	NI	PC3_zscore	-0.00116046267910545	0.661038006007135	-0.0995713004698233
OTUD1	monocyte	LPS	PC3_zscore	0.0014851931270156	0.671369084397333	0.130631341012689
OTUD1	monocyte	IAV	PC3_zscore	-0.00287921891403371	0.611914429270784	-0.214080183175079
OTUD1	monocyte	Tcruzi	PC3_zscore	0.00598759091047296	0.603527267723311	0.381054355559111
OTUD1	B	NI	PC3_zscore	0.00446362272226758	0.626227426674316	0.315406549326099
OTUD1	B	LPS	PC3_zscore	-0.00160597768842006	0.649277217339424	-0.144973541293504
OTUD1	B	IAV	PC3_zscore	-0.00349744092579727	0.613606616528707	-0.274505646298139
OTUD1	B	Tcruzi	PC3_zscore	0.00375767652791141	0.642419426296955	0.267937918692046
OTUD1	CD4T	NI	PC3_zscore	-0.00189018058293159	0.645815112140213	-0.178014198368877
OTUD1	CD4T	LPS	PC3_zscore	0.00265748097640295	0.648110562218227	0.224290465422468
OTUD1	CD4T	IAV	PC3_zscore	-0.012824568752876	0.299194157771038	-0.742440504315214
OTUD1	CD4T	Tcruzi	PC3_zscore	-0.00277546181266802	0.631900202266247	-0.230382237758735
ARHGAP21	NK	NI	PC3_zscore	6.21562091987441e-05	0.82685987108808	0.0109373269667633
ARHGAP21	NK	LPS	PC3_zscore	0.000334906419131351	0.830954849442341	0.0549057495345508
ARHGAP21	NK	IAV	PC3_zscore	0.0026520995232673	0.756477106649464	0.233552948654189
ARHGAP21	NK	Tcruzi	PC3_zscore	-0.000364707157736134	0.814896867275222	-0.0639608367098264
ARHGAP21	CD8T	NI	PC3_zscore	-7.28065709651877e-05	0.822265100031152	-0.0135337340472415
ARHGAP21	CD8T	LPS	PC3_zscore	0.000656263286368451	0.824590484929367	0.0995270052754932
ARHGAP21	CD8T	IAV	PC3_zscore	-0.000857742357619325	0.800890434176176	-0.139036664197033
ARHGAP21	CD8T	Tcruzi	PC3_zscore	-0.000626436342092665	0.805835392033537	-0.112082625598241
ARHGAP21	monocyte	NI	PC3_zscore	0.00020525718376693	0.828045904117828	0.0426464782940437
ARHGAP21	monocyte	LPS	PC3_zscore	-0.00297176067991676	0.722467559195832	-0.344736357872843
ARHGAP21	monocyte	IAV	PC3_zscore	0.000203782880984915	0.819046577505545	0.0375824605061028
ARHGAP21	monocyte	Tcruzi	PC3_zscore	-9.91008634527767e-05	0.823188901120142	-0.0211379744203832
ARHGAP21	B	NI	PC3_zscore	-0.000786699404944398	0.801304949480544	-0.141432836202053
ARHGAP21	B	LPS	PC3_zscore	-0.000477188691414713	0.810796367246004	-0.0895758702809692
ARHGAP21	B	IAV	PC3_zscore	-0.00095701648860512	0.797262226005458	-0.147471292017772
ARHGAP21	B	Tcruzi	PC3_zscore	-0.000440374270210724	0.811992612051979	-0.0817406647682383
ARHGAP21	CD4T	NI	PC3_zscore	-2.34941208823753e-05	0.824932930770473	-0.00463065705219068
ARHGAP21	CD4T	LPS	PC3_zscore	0.000730624240242821	0.818916523939836	0.117605292956916
ARHGAP21	CD4T	IAV	PC3_zscore	-0.0134494963654425	0.313516570301561	-0.824590346172642
ARHGAP21	CD4T	Tcruzi	PC3_zscore	-0.000106664753080434	0.820990510744561	-0.0197329330096463
APBB1IP	NK	NI	PC3_zscore	-0.0400346959594947	7.00298869938942e-05	-3.79877940195072
APBB1IP	NK	LPS	PC3_zscore	-0.0543724903692763	3.01735508578815e-07	-4.72331083906603
APBB1IP	NK	IAV	PC3_zscore	-0.0709635570131368	4.96418461892745e-10	-5.28762490807675
APBB1IP	NK	Tcruzi	PC3_zscore	-0.0309286227344957	0.00450762232548862	-2.63286707217751
APBB1IP	CD8T	NI	PC3_zscore	-0.00974626840608342	0.122484283952736	-1.16811459379753
APBB1IP	CD8T	LPS	PC3_zscore	-0.0254605733192395	0.00248331182358075	-2.85740216454395
APBB1IP	CD8T	IAV	PC3_zscore	-0.0324458750229992	0.000531963791945977	-3.30836931370027
APBB1IP	CD8T	Tcruzi	PC3_zscore	-0.0146316873609479	0.0529473936295568	-1.63247614393432
APBB1IP	monocyte	NI	PC3_zscore	-0.00683030945213796	0.33855331647926	-0.338497569812276
APBB1IP	monocyte	LPS	PC3_zscore	-0.0191754242609769	0.192599274209245	-0.83472205409941
APBB1IP	monocyte	IAV	PC3_zscore	-0.0285748209502589	0.0739596911966258	-1.45779754182518
APBB1IP	monocyte	Tcruzi	PC3_zscore	-0.028736424466803	0.0981159281473729	-1.34543470641922
APBB1IP	B	NI	PC3_zscore	-0.00545172905403565	0.326661036283845	-0.432166900618474
APBB1IP	B	LPS	PC3_zscore	-0.0304126550129368	0.00761808592606283	-2.47818443308073
APBB1IP	B	IAV	PC3_zscore	-0.0573998742115898	6.94826496361323e-06	-4.01394939375901
APBB1IP	B	Tcruzi	PC3_zscore	-0.019557533754638	0.0787494854513237	-1.44318713750661
APBB1IP	CD4T	NI	PC3_zscore	-0.0173691276411013	0.0782306666805338	-1.4420589333549
APBB1IP	CD4T	LPS	PC3_zscore	-0.029611754323789	0.00772637483058891	-2.4817502139592
APBB1IP	CD4T	IAV	PC3_zscore	-0.0568074295485352	3.87414180291756e-07	-4.63791890735238
APBB1IP	CD4T	Tcruzi	PC3_zscore	-0.0190589503215497	0.0722433847896352	-1.48777334619045
PDSS1	NK	NI	PC3_zscore	0.00375230163591436	0.539089000641471	0.432195919884035
PDSS1	NK	LPS	PC3_zscore	0.00318725642202458	0.552459202233363	0.344252466104722
PDSS1	NK	IAV	PC3_zscore	0.00470385898722555	0.486988717815001	0.390632713249973
PDSS1	NK	Tcruzi	PC3_zscore	0.00335396953931839	0.549115541855924	0.372482940041091
PDSS1	CD8T	NI	PC3_zscore	0.00394966862178439	0.530492383163935	0.4638979822368
PDSS1	CD8T	LPS	PC3_zscore	0.00425148312416072	0.522492445354048	0.501510583756177
PDSS1	CD8T	IAV	PC3_zscore	0.00452355973245667	0.516561172522292	0.517928849926179
PDSS1	CD8T	Tcruzi	PC3_zscore	0.00433446537487744	0.52047871931194	0.509885920458856
PDSS1	monocyte	NI	PC3_zscore	0.0044558996868634	0.515465675721442	0.528902976518831
PDSS1	monocyte	LPS	PC3_zscore	0.00470692600057866	0.500631483693262	0.532326499965647
PDSS1	monocyte	IAV	PC3_zscore	0.00492446936753711	0.482861224217493	0.463105171398952
PDSS1	monocyte	Tcruzi	PC3_zscore	0.00417320047451361	0.524191966856797	0.506068103744949
PDSS1	B	NI	PC3_zscore	0.00372173931366049	0.539439600271042	0.44440980627206
PDSS1	B	LPS	PC3_zscore	0.00395235175344818	0.531899695718589	0.478866467104543
PDSS1	B	IAV	PC3_zscore	0.00457409976611977	0.51512891262874	0.486305674704313
PDSS1	B	Tcruzi	PC3_zscore	0.00376729157110692	0.537896370373524	0.451111294591531
PDSS1	CD4T	NI	PC3_zscore	0.00443927832234453	0.515248365867364	0.540014607310511
PDSS1	CD4T	LPS	PC3_zscore	0.00425876252333978	0.520463099141336	0.522820674865104
PDSS1	CD4T	IAV	PC3_zscore	0.0046425085134391	0.417119964583508	0.4688362897266
PDSS1	CD4T	Tcruzi	PC3_zscore	0.00413321629544442	0.525024153902162	0.499788886718812
ABI1	NK	NI	PC3_zscore	9.94072779940012e-05	0.948980136750519	0.0590279840091563
ABI1	NK	LPS	PC3_zscore	3.70808856494655e-05	0.951992859667843	0.0222644837789086
ABI1	NK	IAV	PC3_zscore	-0.000861736369294686	0.917557000613902	-0.188195673354307
ABI1	NK	Tcruzi	PC3_zscore	2.18188709831674e-05	0.952623203085236	0.0124220140164513
ABI1	CD8T	NI	PC3_zscore	-4.5845226830797e-05	0.956503019779376	-0.0285536781224493
ABI1	CD8T	LPS	PC3_zscore	-4.06245971774802e-05	0.9558680162892	-0.0240957622654553
ABI1	CD8T	IAV	PC3_zscore	-3.0787166213432e-06	0.953752484663063	-0.00174430235717813
ABI1	CD8T	Tcruzi	PC3_zscore	-5.64168133410414e-05	0.956674395131036	-0.0330681213489088
ABI1	monocyte	NI	PC3_zscore	0.0002413454359494	0.943338471640146	0.112527328709318
ABI1	monocyte	LPS	PC3_zscore	-0.0324931811226068	0.249199192713689	-1.36038958540988
ABI1	monocyte	IAV	PC3_zscore	0.000789752861955664	0.919194086841589	0.172668146072854
ABI1	monocyte	Tcruzi	PC3_zscore	0.000207391245393834	0.94502123967682	0.100839387041771
ABI1	B	NI	PC3_zscore	0.000208239108777532	0.943583188312277	0.11621380272174
ABI1	B	LPS	PC3_zscore	0.000387941233444087	0.937756581051355	0.158804690789819
ABI1	B	IAV	PC3_zscore	0.00462412108647562	0.817490772611479	0.389105084002464
ABI1	B	Tcruzi	PC3_zscore	-0.000200672573792712	0.952252886538742	-0.094352268067575
ABI1	CD4T	NI	PC3_zscore	-4.26746949849358e-05	0.956347181386075	-0.0333489992060905
ABI1	CD4T	LPS	PC3_zscore	0.000114916092261143	0.946197921228073	0.0936536800576988
ABI1	CD4T	IAV	PC3_zscore	-1.73204100909995e-05	0.944189380396987	-0.0120613311096897
ABI1	CD4T	Tcruzi	PC3_zscore	-1.41085269400554e-05	0.955861834857079	-0.0108259717304885
ANKRD26	NK	NI	PC3_zscore	0.00433514392906145	0.47630303911112	0.630819530153101
ANKRD26	NK	LPS	PC3_zscore	0.0034729933804018	0.50309841682841	0.504870334329666
ANKRD26	NK	IAV	PC3_zscore	0.000291815115206386	0.509315938581195	0.0221967520517952
ANKRD26	NK	Tcruzi	PC3_zscore	0.00362840129656414	0.498262085892949	0.534355767192961
ANKRD26	CD8T	NI	PC3_zscore	0.00371123296603903	0.493120600735444	0.574773067011971
ANKRD26	CD8T	LPS	PC3_zscore	0.00401452995227736	0.482540296370652	0.619122811597977
ANKRD26	CD8T	IAV	PC3_zscore	0.00461251944711411	0.466766506604963	0.662297595537179
ANKRD26	CD8T	Tcruzi	PC3_zscore	0.00335636514455566	0.505452289322418	0.492532807117042
ANKRD26	monocyte	NI	PC3_zscore	0.00361046062460856	0.49644302404642	0.557920372560282
ANKRD26	monocyte	LPS	PC3_zscore	0.00378532897000126	0.483764886718144	0.570076949690875
ANKRD26	monocyte	IAV	PC3_zscore	0.00499642470315877	0.436102098106854	0.592064837144915
ANKRD26	monocyte	Tcruzi	PC3_zscore	0.00353237991050052	0.499965442825678	0.539424514276708
ANKRD26	B	NI	PC3_zscore	0.00345470158400924	0.504628436798203	0.530477586302442
ANKRD26	B	LPS	PC3_zscore	0.00355821517317024	0.500448806576801	0.553266981906754
ANKRD26	B	IAV	PC3_zscore	0.00484949524120768	0.456423972554413	0.633399535269737
ANKRD26	B	Tcruzi	PC3_zscore	0.00418442723872409	0.476750896072887	0.651877179772417
ANKRD26	CD4T	NI	PC3_zscore	0.00460166599430538	0.459174417758832	0.726605083386336
ANKRD26	CD4T	LPS	PC3_zscore	0.00428620640862456	0.469335307010591	0.695746002056443
ANKRD26	CD4T	IAV	PC3_zscore	0.00181583144370964	0.474902321791282	0.203754337483106
ANKRD26	CD4T	Tcruzi	PC3_zscore	0.00498633635158727	0.452933291654543	0.727929233166986
YME1L1	NK	NI	PC3_zscore	0.003777596384723	0.416612614186183	0.845859836522003
YME1L1	NK	LPS	PC3_zscore	0.00393835697580173	0.409546511902291	0.927950163725919
YME1L1	NK	IAV	PC3_zscore	0.00718404860645975	0.278386832624214	0.808821599140727
YME1L1	NK	Tcruzi	PC3_zscore	0.00391747984842482	0.410552060552125	0.919732328833906
YME1L1	CD8T	NI	PC3_zscore	0.00391401890618205	0.410480756858818	0.926744868392636
YME1L1	CD8T	LPS	PC3_zscore	0.00392261602136533	0.410105934136002	0.927268044864117
YME1L1	CD8T	IAV	PC3_zscore	0.00391376486024834	0.410568354676051	0.919200871816545
YME1L1	CD8T	Tcruzi	PC3_zscore	0.00390678055982383	0.410916087081884	0.92145046007846
YME1L1	monocyte	NI	PC3_zscore	0.00384314281680953	0.414117018868363	0.894557143096621
YME1L1	monocyte	LPS	PC3_zscore	0.00377021919275192	0.41361041608407	0.838143379766751
YME1L1	monocyte	IAV	PC3_zscore	0.00504576334426727	0.350028604148066	0.880038197329039
YME1L1	monocyte	Tcruzi	PC3_zscore	0.00395778312570374	0.408054855569811	0.942140739618731
YME1L1	B	NI	PC3_zscore	0.00388707117422917	0.412002692084724	0.918029468773787
YME1L1	B	LPS	PC3_zscore	0.00388050843516515	0.412394728729811	0.915354002577724
YME1L1	B	IAV	PC3_zscore	0.0038085204543775	0.41430404598771	0.863974345711149
YME1L1	B	Tcruzi	PC3_zscore	0.0039286632090256	0.409705839984702	0.932253973114921
YME1L1	CD4T	NI	PC3_zscore	0.00393797130738753	0.408581227579849	0.943796014589594
YME1L1	CD4T	LPS	PC3_zscore	0.00389316108869492	0.41166211872069	0.927508315891535
YME1L1	CD4T	IAV	PC3_zscore	0.00566357909198197	0.239885727079652	1.17456129424983
YME1L1	CD4T	Tcruzi	PC3_zscore	0.00403844786635764	0.404705283802964	0.954403137354121
MASTL	NK	NI	PC3_zscore	0.0566247292588931	0.00304963788500852	3.3259423015981
MASTL	NK	LPS	PC3_zscore	0.0566053023603208	0.00209880760022233	3.41695810008702
MASTL	NK	IAV	PC3_zscore	0.0605178964179574	0.000304063339175399	3.34192565459524
MASTL	NK	Tcruzi	PC3_zscore	0.0550237607272859	0.00663786587081795	3.14702218644439
MASTL	CD8T	NI	PC3_zscore	0.0579323496610784	0.00133095474618812	3.43306183422079
MASTL	CD8T	LPS	PC3_zscore	0.0555071259623858	0.00367233370990376	3.33034415654169
MASTL	CD8T	IAV	PC3_zscore	0.0594270412579538	0.00054663688810201	3.40207960522194
MASTL	CD8T	Tcruzi	PC3_zscore	0.056001218317137	0.00368823472046854	3.31267995464828
MASTL	monocyte	NI	PC3_zscore	0.0555827627696879	0.00390951711641249	3.33394657152967
MASTL	monocyte	LPS	PC3_zscore	0.0532284152244539	0.00784971245767424	3.05350203987077
MASTL	monocyte	IAV	PC3_zscore	0.0589949344018419	0.000321272610287583	3.63305177516729
MASTL	monocyte	Tcruzi	PC3_zscore	0.0553245542999579	0.00424783303930296	3.31295838569387
MASTL	B	NI	PC3_zscore	0.0541027323822807	0.00791753372351379	3.0872142956229
MASTL	B	LPS	PC3_zscore	0.0578410280479801	0.000886306671916555	3.55718536022427
MASTL	B	IAV	PC3_zscore	0.0575614824378694	0.000643021925722721	3.62066860335214
MASTL	B	Tcruzi	PC3_zscore	0.0561548013319492	0.0035471193633649	3.33453318135833
MASTL	CD4T	NI	PC3_zscore	0.0556393410497826	0.00402486943361881	3.31231750959087
MASTL	CD4T	LPS	PC3_zscore	0.0549767213695874	0.00319735402739039	3.3593958453859
MASTL	CD4T	IAV	PC3_zscore	0.0590463456649504	0.000186321140375448	3.70251629171696
MASTL	CD4T	Tcruzi	PC3_zscore	0.0556582420596546	0.00427039416352568	3.29258864948881
ACBD5	NK	NI	PC3_zscore	-0.00849017611885407	0.427968628218453	-0.671370644968945
ACBD5	NK	LPS	PC3_zscore	-0.010796083740404	0.408879964688654	-0.703668527102316
ACBD5	NK	IAV	PC3_zscore	-0.0112494917814146	0.358082844664655	-0.747560517620228
ACBD5	NK	Tcruzi	PC3_zscore	-0.00489545624818827	0.494148147240867	-0.460139984765144
ACBD5	CD8T	NI	PC3_zscore	-0.0131068031937522	0.385732525272174	-0.774046904502496
ACBD5	CD8T	LPS	PC3_zscore	-0.0123521095355732	0.392231914634038	-0.746020612821284
ACBD5	CD8T	IAV	PC3_zscore	-0.00675470231436904	0.452772270101217	-0.597969896569645
ACBD5	CD8T	Tcruzi	PC3_zscore	-0.00882600965612847	0.41515467096268	-0.714952378469673
ACBD5	monocyte	NI	PC3_zscore	-0.00729479440150552	0.413869054887242	-0.761872053292094
ACBD5	monocyte	LPS	PC3_zscore	-0.00414043986700067	0.490868537488616	-0.503831716620009
ACBD5	monocyte	IAV	PC3_zscore	0.000533218016554336	0.621446130151282	0.0495414665395182
ACBD5	monocyte	Tcruzi	PC3_zscore	-0.00479945675509133	0.476812569591237	-0.561198454677643
ACBD5	B	NI	PC3_zscore	-0.00329897110115828	0.525996212643195	-0.341409765338377
ACBD5	B	LPS	PC3_zscore	-0.00244679358351285	0.548934881592307	-0.248482457098586
ACBD5	B	IAV	PC3_zscore	-0.00280138353155052	0.53698683736192	-0.275829779101712
ACBD5	B	Tcruzi	PC3_zscore	-0.00333635734169715	0.526326330441209	-0.326197124289904
ACBD5	CD4T	NI	PC3_zscore	-0.00407159423164542	0.489184397590076	-0.542070615980913
ACBD5	CD4T	LPS	PC3_zscore	-0.00388976284872158	0.496160098967075	-0.51485839712483
ACBD5	CD4T	IAV	PC3_zscore	0.00562516126376666	0.44400889205065	0.427591615399986
ACBD5	CD4T	Tcruzi	PC3_zscore	-0.00381129733350091	0.503037884396102	-0.472486982337249
RAB18	NK	NI	PC3_zscore	-0.000599538657198827	0.681250261194248	-0.173634173418827
RAB18	NK	LPS	PC3_zscore	-0.000691523998381589	0.677737869417071	-0.21077759214587
RAB18	NK	IAV	PC3_zscore	-0.00165002438270328	0.599108093288532	-0.28459125273215
RAB18	NK	Tcruzi	PC3_zscore	-0.000763650085526416	0.674602271093198	-0.239179195913502
RAB18	CD8T	NI	PC3_zscore	-0.00100802704004431	0.662822754690167	-0.317972346745065
RAB18	CD8T	LPS	PC3_zscore	-0.000778949623473534	0.67376511911228	-0.246291898988523
RAB18	CD8T	IAV	PC3_zscore	-0.000946275067516923	0.665822081164059	-0.293751589982223
RAB18	CD8T	Tcruzi	PC3_zscore	-0.00110613226296999	0.659745627591708	-0.327914764458373
RAB18	monocyte	NI	PC3_zscore	-0.000982525628664422	0.662100939863918	-0.319410415084208
RAB18	monocyte	LPS	PC3_zscore	-0.00121813751059967	0.640637440668756	-0.334775045643791
RAB18	monocyte	IAV	PC3_zscore	-0.000322916054671245	0.657868797393443	-0.0718888640293377
RAB18	monocyte	Tcruzi	PC3_zscore	-0.00102801739270629	0.66096071371909	-0.328554143554972
RAB18	B	NI	PC3_zscore	-0.000858611654687921	0.669927340815565	-0.281604566257966
RAB18	B	LPS	PC3_zscore	-0.000555608646834271	0.683309592645204	-0.158041260380027
RAB18	B	IAV	PC3_zscore	-0.000981517620648359	0.661595690742637	-0.280458004130964
RAB18	B	Tcruzi	PC3_zscore	-0.000728890336980372	0.676552987182418	-0.230123803143456
RAB18	CD4T	NI	PC3_zscore	-0.00105836140640589	0.659071302248325	-0.337752359996978
RAB18	CD4T	LPS	PC3_zscore	-0.000948832895930142	0.664116443202459	-0.317750982609
RAB18	CD4T	IAV	PC3_zscore	0.000189912770567733	0.600460921925497	0.0379143385087855
RAB18	CD4T	Tcruzi	PC3_zscore	-0.00108412390034783	0.65889914608527	-0.336635533511859
MPP7	NK	NI	PC3_zscore	-1.276501532431e-05	0.580231647692467	-0.000995636659269794
MPP7	NK	LPS	PC3_zscore	-0.00536124230233094	0.513124673133999	-0.34006898542498
MPP7	NK	IAV	PC3_zscore	-0.0161479556713077	0.376713746940779	-0.664116645141103
MPP7	NK	Tcruzi	PC3_zscore	-0.00177222236068151	0.574345473698673	-0.128876935442893
MPP7	CD8T	NI	PC3_zscore	0.0104205127937888	0.263701003358798	0.987662936645719
MPP7	CD8T	LPS	PC3_zscore	0.0126708936859151	0.243918512045818	1.03560744024404
MPP7	CD8T	IAV	PC3_zscore	0.00801039315063201	0.330419177427747	0.686755846519171
MPP7	CD8T	Tcruzi	PC3_zscore	0.0138761398532616	0.233181592237682	1.07340594751566
MPP7	monocyte	NI	PC3_zscore	0.00818585189900713	0.329814608844498	0.684232104438899
MPP7	monocyte	LPS	PC3_zscore	0.00418532622432236	0.422125910943664	0.35101402891254
MPP7	monocyte	IAV	PC3_zscore	0.00582666288926252	0.382559684914974	0.471691077848396
MPP7	monocyte	Tcruzi	PC3_zscore	0.00688880707646464	0.358751958526903	0.590320551530953
MPP7	B	NI	PC3_zscore	0.00297035890146837	0.477288846924818	0.264055360693786
MPP7	B	LPS	PC3_zscore	-0.000242810791193023	0.563533864136967	-0.0188284978399457
MPP7	B	IAV	PC3_zscore	0.00137273554305439	0.526226450578797	0.110215228001511
MPP7	B	Tcruzi	PC3_zscore	0.00124210224205298	0.524204074017901	0.102281953791872
MPP7	CD4T	NI	PC3_zscore	0.0106917687196847	0.248152396279879	1.05330531971711
MPP7	CD4T	LPS	PC3_zscore	0.0124447581398283	0.232452736040598	1.10449917730458
MPP7	CD4T	IAV	PC3_zscore	0.00191389693293234	0.468692584026592	0.185709033279192
MPP7	CD4T	Tcruzi	PC3_zscore	0.016782321599296	0.216924112574282	1.13565065670268
WAC	NK	NI	PC3_zscore	0.00328316522716455	0.293649883072844	1.07899501726548
WAC	NK	LPS	PC3_zscore	0.00326845363082082	0.294444371633815	1.07301847283213
WAC	NK	IAV	PC3_zscore	0.00341600725673021	0.267376926617307	0.977647399257651
WAC	NK	Tcruzi	PC3_zscore	0.00327002510858046	0.294352986948049	1.07346101304586
WAC	CD8T	NI	PC3_zscore	0.00326599349721421	0.29461247570745	1.07227824618331
WAC	CD8T	LPS	PC3_zscore	0.0032784641999513	0.293848134913463	1.07880856460863
WAC	CD8T	IAV	PC3_zscore	0.00322461315166492	0.295222135369775	1.00373664213506
WAC	CD8T	Tcruzi	PC3_zscore	0.00327642934467796	0.293962059554914	1.07808629164163
WAC	monocyte	NI	PC3_zscore	0.00332559113907554	0.289998110343743	1.07476756554017
WAC	monocyte	LPS	PC3_zscore	0.00289301934952663	0.293018022657983	0.688967911539771
WAC	monocyte	IAV	PC3_zscore	0.00320271441209238	0.282600735889084	0.928064540168419
WAC	monocyte	Tcruzi	PC3_zscore	0.00326863870854756	0.294410218062289	1.07444762994381
WAC	B	NI	PC3_zscore	0.00328306611172771	0.293599442167578	1.08009528411981
WAC	B	LPS	PC3_zscore	0.00327016647476097	0.294339166440799	1.07526570873374
WAC	B	IAV	PC3_zscore	0.00326428215647792	0.292946399076218	1.05287622181453
WAC	B	Tcruzi	PC3_zscore	0.00327875603415389	0.293841599691293	1.07867435712132
WAC	CD4T	NI	PC3_zscore	0.00327922711285451	0.293631716253893	1.08186565659988
WAC	CD4T	LPS	PC3_zscore	0.00327979165630723	0.293590944083836	1.08207954767427
WAC	CD4T	IAV	PC3_zscore	0.00325758740756924	0.24108825540402	0.944909561970266
WAC	CD4T	Tcruzi	PC3_zscore	0.00328368881095127	0.293455838011007	1.08194646516979
SVIL	NK	NI	PC3_zscore	-0.00075486849618809	0.640134220694065	-0.0453520460638637
SVIL	NK	LPS	PC3_zscore	0.00127949428554487	0.60887642137884	0.0755563615585668
SVIL	NK	IAV	PC3_zscore	-0.0105969327739744	0.536335744631539	-0.422221931786989
SVIL	NK	Tcruzi	PC3_zscore	-0.00453404311530506	0.627254652341248	-0.240362457908789
SVIL	CD8T	NI	PC3_zscore	0.0125144092985874	0.436056131634749	0.613497360660884
SVIL	CD8T	LPS	PC3_zscore	0.0162910887436151	0.421464908314174	0.62841124968899
SVIL	CD8T	IAV	PC3_zscore	0.0058193365567447	0.524077964060344	0.337031986988031
SVIL	CD8T	Tcruzi	PC3_zscore	0.00790236399253602	0.490043427344994	0.460811477615572
SVIL	monocyte	NI	PC3_zscore	0.0120697374199085	0.415846393624393	0.688682000459122
SVIL	monocyte	LPS	PC3_zscore	0.00442346923330589	0.514431017049557	0.411980010348672
SVIL	monocyte	IAV	PC3_zscore	0.0053391917240235	0.498238516253363	0.413758896900863
SVIL	monocyte	Tcruzi	PC3_zscore	0.0117417798188894	0.418219183383464	0.686428941794865
SVIL	B	NI	PC3_zscore	0.00149946311895863	0.59522672964058	0.102389663985721
SVIL	B	LPS	PC3_zscore	-0.000938787245051283	0.637097912565283	-0.0612172430386252
SVIL	B	IAV	PC3_zscore	-0.00179505520796407	0.647636824775459	-0.109296163145011
SVIL	B	Tcruzi	PC3_zscore	0.000305970768795063	0.615609330028327	0.0203027032916341
SVIL	CD4T	NI	PC3_zscore	0.00182563292279533	0.580009547409956	0.176487776045082
SVIL	CD4T	LPS	PC3_zscore	0.00284631165680968	0.552315200255962	0.271409686563251
SVIL	CD4T	IAV	PC3_zscore	-0.0078828757704869	0.417850560764968	-0.494821260077343
SVIL	CD4T	Tcruzi	PC3_zscore	-0.00306257440274199	0.630467468260774	-0.223816502112525
MTPAP	NK	NI	PC3_zscore	0.00049117438231246	0.787355898479466	0.0732746424323895
MTPAP	NK	LPS	PC3_zscore	0.000973091342477765	0.775105797194939	0.152438797188165
MTPAP	NK	IAV	PC3_zscore	-0.000941951163225116	0.776959570449084	-0.0865632994762602
MTPAP	NK	Tcruzi	PC3_zscore	0.00100609677614899	0.774422050126431	0.160656035453131
MTPAP	CD8T	NI	PC3_zscore	0.00190684782258534	0.746015212158557	0.304943429020518
MTPAP	CD8T	LPS	PC3_zscore	0.00176249890203233	0.750017006897866	0.284343864529301
MTPAP	CD8T	IAV	PC3_zscore	0.0019612283827773	0.746006210570683	0.298591282355165
MTPAP	CD8T	Tcruzi	PC3_zscore	0.00170763459627517	0.751569977844297	0.275629395684723
MTPAP	monocyte	NI	PC3_zscore	0.00136688842511669	0.759552090877565	0.251224562950817
MTPAP	monocyte	LPS	PC3_zscore	0.00127097803903251	0.759358578085649	0.224096508498637
MTPAP	monocyte	IAV	PC3_zscore	0.00186949188914149	0.733548309633795	0.278074009339871
MTPAP	monocyte	Tcruzi	PC3_zscore	0.00103841840618595	0.772103150707038	0.185937282321874
MTPAP	B	NI	PC3_zscore	0.00163873456594223	0.752948587374352	0.283368589843723
MTPAP	B	LPS	PC3_zscore	0.001013217039661	0.773783929615794	0.176263337455657
MTPAP	B	IAV	PC3_zscore	0.00112348012881877	0.768820066171928	0.186936340341258
MTPAP	B	Tcruzi	PC3_zscore	0.0015855506335378	0.755019242752576	0.273357569486298
MTPAP	CD4T	NI	PC3_zscore	0.000746101655659842	0.781711933157188	0.125663165351104
MTPAP	CD4T	LPS	PC3_zscore	0.00189114331720475	0.742835506581	0.32908307499564
MTPAP	CD4T	IAV	PC3_zscore	0.0154245169265345	0.205021540941533	1.05203616331156
MTPAP	CD4T	Tcruzi	PC3_zscore	0.00180442433561708	0.747216908971154	0.305846155794864
MAP3K8	NK	NI	PC3_zscore	0.0432400379898728	0.0424324591494145	1.71530001242895
MAP3K8	NK	LPS	PC3_zscore	0.0751711269929616	0.000275826234761771	3.38268518661717
MAP3K8	NK	IAV	PC3_zscore	0.0579702062186489	0.00460317061259843	2.59506076305809
MAP3K8	NK	Tcruzi	PC3_zscore	0.0629823549434483	0.00755956320740179	2.3750812781873
MAP3K8	CD8T	NI	PC3_zscore	-0.0785826446593679	0.00162828137914461	-2.79597462683329
MAP3K8	CD8T	LPS	PC3_zscore	-0.0821165927337366	0.000702473692119621	-3.03641228272904
MAP3K8	CD8T	IAV	PC3_zscore	-0.0547948425159515	0.0199195136408169	-2.04664993990796
MAP3K8	CD8T	Tcruzi	PC3_zscore	-0.0898195495967218	0.000573584831054963	-3.03856451864095
MAP3K8	monocyte	NI	PC3_zscore	0.0273432323485037	0.0714310216201928	1.44161702937809
MAP3K8	monocyte	LPS	PC3_zscore	-0.0451462088541977	0.00310395488156812	-2.71339935846868
MAP3K8	monocyte	IAV	PC3_zscore	-0.0181683248451988	0.170917407984671	-0.944617815329599
MAP3K8	monocyte	Tcruzi	PC3_zscore	-0.002929939457084	0.432469191435386	-0.157625018149283
MAP3K8	B	NI	PC3_zscore	0.0177975080385069	0.114795185052474	1.19805750416692
MAP3K8	B	LPS	PC3_zscore	0.00112977829623266	0.469932092149363	0.0756323376491401
MAP3K8	B	IAV	PC3_zscore	0.0107490016633979	0.253291380507521	0.664001960589613
MAP3K8	B	Tcruzi	PC3_zscore	-0.0198906848535761	0.107595415547671	-1.23406109353989
MAP3K8	CD4T	NI	PC3_zscore	-0.0343536724840392	0.108917561213004	-1.21506998665046
MAP3K8	CD4T	LPS	PC3_zscore	-0.0586496993088757	0.00555504601907164	-2.4874913986235
MAP3K8	CD4T	IAV	PC3_zscore	0.0220824581604665	0.167226713153307	0.960722125825083
MAP3K8	CD4T	Tcruzi	PC3_zscore	-0.0399853183477357	0.0809785263898852	-1.38212051994736
ZNF438	NK	NI	PC3_zscore	0.0223263970096234	0.0161065867727822	2.67251521191642
ZNF438	NK	LPS	PC3_zscore	0.0217065224643835	0.0235663052584528	2.50464942259177
ZNF438	NK	IAV	PC3_zscore	0.022614465904818	0.0131000145443674	2.70027583967346
ZNF438	NK	Tcruzi	PC3_zscore	0.0223857815316545	0.0158386423281837	2.66260677104865
ZNF438	CD8T	NI	PC3_zscore	0.0229049489264129	0.0101613576109	2.7634643278231
ZNF438	CD8T	LPS	PC3_zscore	0.0222920305010122	0.0144613421677063	2.75361243463688
ZNF438	CD8T	IAV	PC3_zscore	0.0223209986734199	0.0146540411526115	2.73073275445632
ZNF438	CD8T	Tcruzi	PC3_zscore	0.0224193749383556	0.0134083552219174	2.76443877243978
ZNF438	monocyte	NI	PC3_zscore	0.0231404734145011	0.00879803111462397	2.79969954979335
ZNF438	monocyte	LPS	PC3_zscore	0.0233459471405189	0.00725689326949829	2.75871492742988
ZNF438	monocyte	IAV	PC3_zscore	0.0221853060478077	0.0127231979874292	2.85874667487681
ZNF438	monocyte	Tcruzi	PC3_zscore	0.0228173590787099	0.00941261510694952	2.87957355092678
ZNF438	B	NI	PC3_zscore	0.0225719801023519	0.0131306375361222	2.73073925967384
ZNF438	B	LPS	PC3_zscore	0.0226858147984351	0.0124026211704772	2.72248523023552
ZNF438	B	IAV	PC3_zscore	0.0221977218231118	0.0166941595341032	2.68658900388298
ZNF438	B	Tcruzi	PC3_zscore	0.0219232002073237	0.0207315275201083	2.57932978358281
ZNF438	CD4T	NI	PC3_zscore	0.0217375075425445	0.0190711745053311	2.68504452845184
ZNF438	CD4T	LPS	PC3_zscore	0.0217517460210605	0.0190912630923932	2.68425875018956
ZNF438	CD4T	IAV	PC3_zscore	0.0228638940651737	0.00427304359395906	2.96501965547971
ZNF438	CD4T	Tcruzi	PC3_zscore	0.0215965539947087	0.0228042792425376	2.57804208922209
ZEB1	NK	NI	PC3_zscore	-0.00686822878035633	0.367415840633462	-0.313498528059619
ZEB1	NK	LPS	PC3_zscore	-0.00999229965930724	0.330941829170072	-0.43154281070826
ZEB1	NK	IAV	PC3_zscore	-0.0154537551209416	0.287175389837893	-0.604112161246758
ZEB1	NK	Tcruzi	PC3_zscore	-0.0194979141562633	0.239419075719945	-0.766305771515941
ZEB1	CD8T	NI	PC3_zscore	0.0320661456754502	0.0127385122453936	1.92832582189844
ZEB1	CD8T	LPS	PC3_zscore	0.0299150622442027	0.0225694214852693	1.75030136230611
ZEB1	CD8T	IAV	PC3_zscore	0.0247398275315706	0.0650413283891188	1.39770729750508
ZEB1	CD8T	Tcruzi	PC3_zscore	0.043997013069236	0.00512526962398899	2.07098502938851
ZEB1	monocyte	NI	PC3_zscore	0.00811082060832302	0.303298919630499	0.423725286829082
ZEB1	monocyte	LPS	PC3_zscore	0.00827003143906407	0.304669687214182	0.427068980112399
ZEB1	monocyte	IAV	PC3_zscore	0.00520733362127547	0.367534430682639	0.261002154641059
ZEB1	monocyte	Tcruzi	PC3_zscore	0.0235064883596167	0.0963763149271573	1.13349983108329
ZEB1	B	NI	PC3_zscore	0.0240584379969041	0.0419947453445908	1.5583514833782
ZEB1	B	LPS	PC3_zscore	0.0131193299547904	0.171165984202822	0.947124846631344
ZEB1	B	IAV	PC3_zscore	-0.0106249166986683	0.268637987911385	-0.60733185390505
ZEB1	B	Tcruzi	PC3_zscore	0.0216244049779355	0.075206207912842	1.3339337046489
ZEB1	CD4T	NI	PC3_zscore	0.0165351163820296	0.0281080592401107	1.90224931782088
ZEB1	CD4T	LPS	PC3_zscore	0.0173923825312825	0.0224308640802301	1.99581477937816
ZEB1	CD4T	IAV	PC3_zscore	-0.00285392780666979	0.367859767422055	-0.272633668400078
ZEB1	CD4T	Tcruzi	PC3_zscore	0.030407512489291	0.00393415845693566	2.69855914603107
ARHGAP12	NK	NI	PC3_zscore	-0.00181931534025102	0.494055367628815	-0.109833103084284
ARHGAP12	NK	LPS	PC3_zscore	-0.0102551757336856	0.427620112608033	-0.440469705674589
ARHGAP12	NK	IAV	PC3_zscore	-0.0108121418004268	0.425226699941901	-0.452983729881239
ARHGAP12	NK	Tcruzi	PC3_zscore	-0.00744184215521672	0.436568174975766	-0.356228604453357
ARHGAP12	CD8T	NI	PC3_zscore	0.0208986562847754	0.029229201796213	1.83500375194022
ARHGAP12	CD8T	LPS	PC3_zscore	0.0173557887246701	0.0458066666720258	1.68644116232307
ARHGAP12	CD8T	IAV	PC3_zscore	0.0196649582232122	0.0396173107178207	1.663124898992
ARHGAP12	CD8T	Tcruzi	PC3_zscore	0.018128376350699	0.0397573390954977	1.74556604322156
ARHGAP12	monocyte	NI	PC3_zscore	0.0142561649815827	0.0599713648403617	1.60783486089636
ARHGAP12	monocyte	LPS	PC3_zscore	0.0134829938439054	0.0777337043164431	1.44373571185048
ARHGAP12	monocyte	IAV	PC3_zscore	0.0117570568851262	0.108373035347483	1.26815510827764
ARHGAP12	monocyte	Tcruzi	PC3_zscore	0.0103097027092289	0.143094012072485	1.13941803279975
ARHGAP12	B	NI	PC3_zscore	0.0111320687824638	0.119358235218406	1.24813654662715
ARHGAP12	B	LPS	PC3_zscore	0.00689232968138111	0.265166284155858	0.690098072360226
ARHGAP12	B	IAV	PC3_zscore	0.000361199796635829	0.502500635326166	0.0254455354176983
ARHGAP12	B	Tcruzi	PC3_zscore	0.00535880632432524	0.330140642715794	0.489704591565395
ARHGAP12	CD4T	NI	PC3_zscore	0.0120534843537164	0.0826631943391142	1.52533724098059
ARHGAP12	CD4T	LPS	PC3_zscore	0.0143818308684859	0.0517076675664072	1.76749077773505
ARHGAP12	CD4T	IAV	PC3_zscore	0.00921979729810619	0.1535148652404	1.0769669811205
ARHGAP12	CD4T	Tcruzi	PC3_zscore	0.0190009256643614	0.0308565814212633	1.89926032005378
KIF5B	NK	NI	PC3_zscore	-0.000209282528635073	0.833882901937716	-0.109882868797066
KIF5B	NK	LPS	PC3_zscore	-0.000180041840251772	0.83536494004554	-0.0936323017894249
KIF5B	NK	IAV	PC3_zscore	-0.00146664470766026	0.748785756718941	-0.263497953538229
KIF5B	NK	Tcruzi	PC3_zscore	-0.000182358518127467	0.83522772986932	-0.0946359755179359
KIF5B	CD8T	NI	PC3_zscore	-0.000262068301824287	0.831346991154603	-0.13204705975594
KIF5B	CD8T	LPS	PC3_zscore	-0.000232596091066747	0.832688121163554	-0.120921430023656
KIF5B	CD8T	IAV	PC3_zscore	-0.000296170522959684	0.830167762545539	-0.134452944880385
KIF5B	CD8T	Tcruzi	PC3_zscore	-0.00022445628137431	0.833086075428329	-0.117369970971833
KIF5B	monocyte	NI	PC3_zscore	-0.000196431457999457	0.834122942704882	-0.105955383358964
KIF5B	monocyte	LPS	PC3_zscore	-0.000482202430902293	0.809041382206465	-0.182583026695817
KIF5B	monocyte	IAV	PC3_zscore	0.00468375445004601	0.599757188795535	0.517690599280822
KIF5B	monocyte	Tcruzi	PC3_zscore	-0.000208982963319848	0.833744807345131	-0.113224873412681
KIF5B	B	NI	PC3_zscore	-0.000214271156121814	0.833532544652539	-0.114242139848105
KIF5B	B	LPS	PC3_zscore	-0.000208140679827984	0.83388687483567	-0.111215619356975
KIF5B	B	IAV	PC3_zscore	-0.000107099497056166	0.834916932827792	-0.0471959166364941
KIF5B	B	Tcruzi	PC3_zscore	-0.000197631069885825	0.83449484323867	-0.104947284022685
KIF5B	CD4T	NI	PC3_zscore	-0.000237446604971273	0.83196704850758	-0.126677293510478
KIF5B	CD4T	LPS	PC3_zscore	-0.000229533958175791	0.832396988581334	-0.123532664197809
KIF5B	CD4T	IAV	PC3_zscore	0.00156134127525085	0.656397471698442	0.325080266003796
KIF5B	CD4T	Tcruzi	PC3_zscore	-0.000194719266968823	0.834713259752724	-0.104763169414265
EPC1	NK	NI	PC3_zscore	0.000205610605032466	0.837599257269634	0.13528113246525
EPC1	NK	LPS	PC3_zscore	0.000227422744166069	0.836400609798157	0.145657151057769
EPC1	NK	IAV	PC3_zscore	0.000168492178247512	0.817998631099158	0.0739061111610457
EPC1	NK	Tcruzi	PC3_zscore	0.000209286834158822	0.837393651984018	0.136890399938016
EPC1	CD8T	NI	PC3_zscore	0.000190070728551426	0.838614155193621	0.124752377731731
EPC1	CD8T	LPS	PC3_zscore	0.000203147720198017	0.837757604210422	0.133744208913974
EPC1	CD8T	IAV	PC3_zscore	0.000104693737831418	0.839758137516821	0.0519942673112394
EPC1	CD8T	Tcruzi	PC3_zscore	0.00020593970053209	0.837581086093966	0.135534351402824
EPC1	monocyte	NI	PC3_zscore	0.000190111555370884	0.837817201125099	0.122616268093769
EPC1	monocyte	LPS	PC3_zscore	0.000204086816207481	0.830645055036114	0.113090844796196
EPC1	monocyte	IAV	PC3_zscore	0.000921432772397353	0.776246153018367	0.240449196232587
EPC1	monocyte	Tcruzi	PC3_zscore	0.000227618534844336	0.836306219191266	0.145660238881757
EPC1	B	NI	PC3_zscore	0.000227420253961838	0.836371383505636	0.145917648371342
EPC1	B	LPS	PC3_zscore	0.000194651318471471	0.838307229622495	0.12802310639772
EPC1	B	IAV	PC3_zscore	0.000227015396977516	0.834449935261334	0.135961543900653
EPC1	B	Tcruzi	PC3_zscore	0.000221722569455684	0.836694200123951	0.143286305016667
EPC1	CD4T	NI	PC3_zscore	0.000182791543522369	0.839249570234491	0.120005783594167
EPC1	CD4T	LPS	PC3_zscore	0.000203297394292499	0.837722873364804	0.136086354642321
EPC1	CD4T	IAV	PC3_zscore	-0.00456674507018604	0.365981841028641	-0.751372876701397
EPC1	CD4T	Tcruzi	PC3_zscore	0.000206274749256491	0.83750415595873	0.137443619411913
CCDC7	NK	NI	PC3_zscore	-0.0156183108607909	0.204445429881193	-1.01408988751657
CCDC7	NK	LPS	PC3_zscore	-0.0216758937054716	0.179462007239071	-1.18707774779805
CCDC7	NK	IAV	PC3_zscore	-0.0202863043883194	0.180939790123154	-1.13827317278541
CCDC7	NK	Tcruzi	PC3_zscore	-0.0110397816739741	0.25963124930062	-0.780120196302836
CCDC7	CD8T	NI	PC3_zscore	0.0208985747953622	0.0986422923537855	1.50578213313079
CCDC7	CD8T	LPS	PC3_zscore	0.0194653937469924	0.109298508125606	1.3971208376401
CCDC7	CD8T	IAV	PC3_zscore	0.01817115600013	0.127696858667319	1.29071076120175
CCDC7	CD8T	Tcruzi	PC3_zscore	0.0263637322407122	0.090736630621285	1.53882066000832
CCDC7	monocyte	NI	PC3_zscore	0.00670562266086069	0.285618411765928	0.648232585571731
CCDC7	monocyte	LPS	PC3_zscore	0.00610291807226066	0.309259510172936	0.561550062558748
CCDC7	monocyte	IAV	PC3_zscore	0.00510235038289259	0.340711983161933	0.459126970221383
CCDC7	monocyte	Tcruzi	PC3_zscore	0.00762070716803371	0.264146455296192	0.714480590524702
CCDC7	B	NI	PC3_zscore	-0.000254629418042682	0.533389484853179	-0.0238664064227247
CCDC7	B	LPS	PC3_zscore	0.00357151236941016	0.401408330301986	0.338386497117437
CCDC7	B	IAV	PC3_zscore	-0.00720520527386778	0.325712526185334	-0.55403788945454
CCDC7	B	Tcruzi	PC3_zscore	0.00204056920200342	0.457362703653176	0.187461587847768
CCDC7	CD4T	NI	PC3_zscore	0.0140710538923819	0.137632301247748	1.23864593837792
CCDC7	CD4T	LPS	PC3_zscore	0.0107121071646913	0.19183502301522	0.993626207127498
CCDC7	CD4T	IAV	PC3_zscore	0.00943411178972986	0.187628058105446	0.914819802475432
CCDC7	CD4T	Tcruzi	PC3_zscore	0.0170972435707471	0.121889331769462	1.31162105561773
ITGB1	NK	NI	PC3_zscore	-0.0230460507159259	0.232696768848876	-1.21671108252708
ITGB1	NK	LPS	PC3_zscore	-0.0249475603480383	0.230432213405816	-1.23449512840344
ITGB1	NK	IAV	PC3_zscore	-0.0497649286765787	0.0177028323798044	-2.25748363617903
ITGB1	NK	Tcruzi	PC3_zscore	-0.0170761996295758	0.272360498691177	-1.00966580525473
ITGB1	CD8T	NI	PC3_zscore	0.00711379730666755	0.455843443548452	0.384629440720182
ITGB1	CD8T	LPS	PC3_zscore	0.00776181703247196	0.448302507727564	0.405030844399674
ITGB1	CD8T	IAV	PC3_zscore	0.00564435422830183	0.490135013111552	0.262998536545183
ITGB1	CD8T	Tcruzi	PC3_zscore	0.00156955045469365	0.545055202328608	0.0774266826282251
ITGB1	monocyte	NI	PC3_zscore	0.0149907596630159	0.258624493361091	1.09252515376627
ITGB1	monocyte	LPS	PC3_zscore	0.0106875016056979	0.308049061660094	0.893335635663816
ITGB1	monocyte	IAV	PC3_zscore	0.0113094043711657	0.309319043454545	0.880844715570733
ITGB1	monocyte	Tcruzi	PC3_zscore	0.0204618290170241	0.236681342736642	1.22798598340037
ITGB1	B	NI	PC3_zscore	-0.00547390742650728	0.474251296529138	-0.39129585549917
ITGB1	B	LPS	PC3_zscore	-0.00331309828022401	0.526008991440094	-0.247327500640797
ITGB1	B	IAV	PC3_zscore	-0.00391225705676838	0.506947194606679	-0.273150084586895
ITGB1	B	Tcruzi	PC3_zscore	-0.00556788815282604	0.48065434613003	-0.376015604029973
ITGB1	CD4T	NI	PC3_zscore	0.00279097376612353	0.515252582131109	0.209715665746163
ITGB1	CD4T	LPS	PC3_zscore	-0.00566333151513714	0.511721058144332	-0.364696655945921
ITGB1	CD4T	IAV	PC3_zscore	0.000652965889921685	0.556603286692688	0.0499914738440676
ITGB1	CD4T	Tcruzi	PC3_zscore	0.000377703765909808	0.573106683483213	0.0247534411283983
CUL2	NK	NI	PC3_zscore	0.00101884024750676	0.906034019544365	0.270257078646252
CUL2	NK	LPS	PC3_zscore	0.00110673723268639	0.903077671456218	0.292681854285411
CUL2	NK	IAV	PC3_zscore	0.00103981470562859	0.904838999741069	0.274056061325473
CUL2	NK	Tcruzi	PC3_zscore	0.00107615797666418	0.904097771330794	0.286497920892239
CUL2	CD8T	NI	PC3_zscore	0.00112277038085505	0.902073664063642	0.299458572545076
CUL2	CD8T	LPS	PC3_zscore	0.00108258532999372	0.903549800895996	0.291560274069537
CUL2	CD8T	IAV	PC3_zscore	0.00105857144411166	0.904469535447691	0.283910397172328
CUL2	CD8T	Tcruzi	PC3_zscore	0.00107459850083322	0.903871665188998	0.289629786876251
CUL2	monocyte	NI	PC3_zscore	0.00105319051244498	0.904838857981044	0.286901693163286
CUL2	monocyte	LPS	PC3_zscore	0.00112546323184442	0.901600535467374	0.301386564430638
CUL2	monocyte	IAV	PC3_zscore	0.00108804965562065	0.903054794042056	0.294462460510315
CUL2	monocyte	Tcruzi	PC3_zscore	0.00107356704597213	0.903813060309705	0.292265426061568
CUL2	B	NI	PC3_zscore	0.00108589823004412	0.903503162251763	0.292724749024757
CUL2	B	LPS	PC3_zscore	0.00106507101422043	0.904369362292938	0.287950061664244
CUL2	B	IAV	PC3_zscore	0.00117919179580064	0.900834329183034	0.298450481789687
CUL2	B	Tcruzi	PC3_zscore	0.00105096825032491	0.904936911000115	0.283012499401254
CUL2	CD4T	NI	PC3_zscore	0.00111836788233706	0.901902586929528	0.301162996680626
CUL2	CD4T	LPS	PC3_zscore	0.00108873923012336	0.903082486675153	0.296282710200484
CUL2	CD4T	IAV	PC3_zscore	0.0271749486064487	0.00275575880042803	2.85466537587734
CUL2	CD4T	Tcruzi	PC3_zscore	0.0011019787792305	0.902641743625362	0.297670144455167
CREM	NK	NI	PC3_zscore	0.0159006577877047	0.292221172534496	0.530160294971548
CREM	NK	LPS	PC3_zscore	0.087829235591528	0.0143281529978619	2.32677765178804
CREM	NK	IAV	PC3_zscore	0.0863616571571605	0.00725567448442223	2.2840237274631
CREM	NK	Tcruzi	PC3_zscore	0.0529580594216295	0.0504710898904954	1.50518050094724
CREM	CD8T	NI	PC3_zscore	-0.0353060048856003	0.112631230883404	-1.28094892849359
CREM	CD8T	LPS	PC3_zscore	0.00318350077396473	0.458988825814482	0.123229707522463
CREM	CD8T	IAV	PC3_zscore	-0.00174267488221001	0.484796758730898	-0.0567455019294503
CREM	CD8T	Tcruzi	PC3_zscore	0.00499609971311051	0.438090003511329	0.180409407323018
CREM	monocyte	NI	PC3_zscore	0.00780850493044889	0.352397115956071	0.402571144006196
CREM	monocyte	LPS	PC3_zscore	-0.0138687582838113	0.235773846104329	-0.745487545067732
CREM	monocyte	IAV	PC3_zscore	-0.0142485171898144	0.235284377946268	-0.745856810895086
CREM	monocyte	Tcruzi	PC3_zscore	-0.00784295751200813	0.3422735477337	-0.423577010769145
CREM	B	NI	PC3_zscore	-0.0174831667216326	0.239758261619834	-0.741961493487898
CREM	B	LPS	PC3_zscore	0.0126272862571213	0.270128749981999	0.628936050278956
CREM	B	IAV	PC3_zscore	0.0468232036666162	0.0269593390335385	1.89511642577352
CREM	B	Tcruzi	PC3_zscore	-0.0179602403487148	0.228851990583268	-0.776351324771943
CREM	CD4T	NI	PC3_zscore	-0.0101319286682854	0.36098742723707	-0.381729156276183
CREM	CD4T	LPS	PC3_zscore	0.0144494438373498	0.289350992997117	0.596298786478535
CREM	CD4T	IAV	PC3_zscore	0.0261936103161807	0.158240077150514	1.02423640456217
CREM	CD4T	Tcruzi	PC3_zscore	0.000181863110700003	0.504029318070044	0.0068004011994241
CCNY	NK	NI	PC3_zscore	0.00422940176193333	0.687808368002725	0.565366338773606
CCNY	NK	LPS	PC3_zscore	0.00481641947097787	0.673979272636315	0.613894038907046
CCNY	NK	IAV	PC3_zscore	0.00565844036020015	0.665889756473988	0.61171741900577
CCNY	NK	Tcruzi	PC3_zscore	0.00407561137107756	0.692783079049837	0.538576225476861
CCNY	CD8T	NI	PC3_zscore	0.0051053924216413	0.665680678630796	0.643555967143344
CCNY	CD8T	LPS	PC3_zscore	0.00461621242103836	0.674176872831062	0.621773074656039
CCNY	CD8T	IAV	PC3_zscore	0.00427630372587243	0.684698827502019	0.582780552457131
CCNY	CD8T	Tcruzi	PC3_zscore	0.00467401430191948	0.673050643326031	0.6248639885562
CCNY	monocyte	NI	PC3_zscore	0.00350830606026937	0.712885910794423	0.479125121701015
CCNY	monocyte	LPS	PC3_zscore	0.00363274948010444	0.707213752110539	0.500845500967694
CCNY	monocyte	IAV	PC3_zscore	0.00420673026109872	0.684777192622142	0.588186380240718
CCNY	monocyte	Tcruzi	PC3_zscore	0.00442056776094073	0.677888435203049	0.610847527724445
CCNY	B	NI	PC3_zscore	0.00448365974472731	0.679655573205873	0.601097797931359
CCNY	B	LPS	PC3_zscore	0.00516605299691972	0.667320726703967	0.630302968750914
CCNY	B	IAV	PC3_zscore	0.00520763933616279	0.667290929341058	0.627860203529495
CCNY	B	Tcruzi	PC3_zscore	0.00459477184543625	0.678210943266305	0.601879198734199
CCNY	CD4T	NI	PC3_zscore	0.00542617099212505	0.663052424758612	0.647806939812981
CCNY	CD4T	LPS	PC3_zscore	0.0049715474033755	0.665532754821591	0.650780979516742
CCNY	CD4T	IAV	PC3_zscore	0.0277899773374849	0.000241483539062757	2.59734314376938
CCNY	CD4T	Tcruzi	PC3_zscore	0.00527195949399636	0.664064034421794	0.646189077259534
ZNF248	NK	NI	PC3_zscore	-0.00239725875008279	0.69984098393239	-0.302144707162774
ZNF248	NK	LPS	PC3_zscore	-0.00286372192882236	0.693851681630884	-0.325222823600025
ZNF248	NK	IAV	PC3_zscore	-0.00453772744960306	0.637894571528538	-0.370719887192114
ZNF248	NK	Tcruzi	PC3_zscore	-0.00259460201673726	0.696815767438591	-0.312166419732855
ZNF248	CD8T	NI	PC3_zscore	0.00106057227259209	0.75181686509388	0.146808339449222
ZNF248	CD8T	LPS	PC3_zscore	0.00202889309926403	0.734647666081324	0.231613962254249
ZNF248	CD8T	IAV	PC3_zscore	0.00111824336196573	0.754482869128479	0.141167780747835
ZNF248	CD8T	Tcruzi	PC3_zscore	0.00180565535225849	0.737972123304809	0.21582656061129
ZNF248	monocyte	NI	PC3_zscore	0.000241460826603286	0.772697502816376	0.037805237668553
ZNF248	monocyte	LPS	PC3_zscore	0.000424899858624253	0.762167712479943	0.0588992211163669
ZNF248	monocyte	IAV	PC3_zscore	4.20063506486919e-05	0.746995316936307	0.00481380963576002
ZNF248	monocyte	Tcruzi	PC3_zscore	-0.000237782133963633	0.765051917639502	-0.0379092463811316
ZNF248	B	NI	PC3_zscore	-1.40600671087002e-05	0.770188055008208	-0.00234763613435867
ZNF248	B	LPS	PC3_zscore	0.000119387476391762	0.775154680566936	0.0195558506004563
ZNF248	B	IAV	PC3_zscore	-0.00117415671244085	0.727470920116761	-0.17795183684359
ZNF248	B	Tcruzi	PC3_zscore	0.000179903508182054	0.776332310683759	0.0287509798959369
ZNF248	CD4T	NI	PC3_zscore	0.00161820370332125	0.733316325254262	0.216043776263974
ZNF248	CD4T	LPS	PC3_zscore	0.000902840480837249	0.751503455304077	0.135323979213754
ZNF248	CD4T	IAV	PC3_zscore	-0.00888446798080154	0.351474683573301	-0.679536409576236
ZNF248	CD4T	Tcruzi	PC3_zscore	0.00101925937416456	0.750932416759801	0.145690098898548
ZNF25	NK	NI	PC3_zscore	-0.00157066619769704	0.607848130862947	-0.193650492130256
ZNF25	NK	LPS	PC3_zscore	-0.00302785834509893	0.57103547850477	-0.345066439880553
ZNF25	NK	IAV	PC3_zscore	-0.00473065085456718	0.502240350306892	-0.383267332912088
ZNF25	NK	Tcruzi	PC3_zscore	-0.00161103500607664	0.606932525705725	-0.196550760317994
ZNF25	CD8T	NI	PC3_zscore	-0.00145918395073691	0.617255066737489	-0.180563455331784
ZNF25	CD8T	LPS	PC3_zscore	-0.000284013608694997	0.64996978124455	-0.0333258597170913
ZNF25	CD8T	IAV	PC3_zscore	-0.000315304516060172	0.647316547486006	-0.0354105475465453
ZNF25	CD8T	Tcruzi	PC3_zscore	-0.00117377682028407	0.625574449295118	-0.14204928185986
ZNF25	monocyte	NI	PC3_zscore	-0.0028857781074293	0.56731085454899	-0.36575505110927
ZNF25	monocyte	LPS	PC3_zscore	-0.00250494736771052	0.573890223898528	-0.309924992670829
ZNF25	monocyte	IAV	PC3_zscore	-0.0020687629609815	0.574687412863421	-0.230526332553281
ZNF25	monocyte	Tcruzi	PC3_zscore	-0.000290065561279591	0.6574208076444	-0.0380174243128374
ZNF25	B	NI	PC3_zscore	-0.00211892959561915	0.594312493686808	-0.27005786348756
ZNF25	B	LPS	PC3_zscore	-0.0023922127870231	0.58675777806647	-0.298054292592343
ZNF25	B	IAV	PC3_zscore	-0.00197851715666413	0.595555363971728	-0.234003928041955
ZNF25	B	Tcruzi	PC3_zscore	-0.00101645536625286	0.628431171448905	-0.128801233799462
ZNF25	CD4T	NI	PC3_zscore	0.000927168739202258	0.67753420134334	0.109133016802007
ZNF25	CD4T	LPS	PC3_zscore	-0.00304944010600545	0.560605734172415	-0.395093718512969
ZNF25	CD4T	IAV	PC3_zscore	-0.000700044634937666	0.553578238972147	-0.0807942059891034
ZNF25	CD4T	Tcruzi	PC3_zscore	0.00155039584198809	0.669930497097535	0.161889407120319
ZNF33A	NK	NI	PC3_zscore	-0.000918127438122315	0.661306498038268	-0.295462589926942
ZNF33A	NK	LPS	PC3_zscore	-0.00103555768421928	0.65587108522843	-0.335082215842735
ZNF33A	NK	IAV	PC3_zscore	0.000834835389710993	0.63902541244342	0.108093697139132
ZNF33A	NK	Tcruzi	PC3_zscore	-0.000936875358843992	0.660392890882548	-0.301893114112243
ZNF33A	CD8T	NI	PC3_zscore	-0.000865495319911657	0.663950049021702	-0.274968302536027
ZNF33A	CD8T	LPS	PC3_zscore	-0.000989443823078761	0.65786702561464	-0.324749423237439
ZNF33A	CD8T	IAV	PC3_zscore	-0.00104015433533001	0.65544389472254	-0.332646764155811
ZNF33A	CD8T	Tcruzi	PC3_zscore	-0.00108570552694506	0.653493111847226	-0.348756011409628
ZNF33A	monocyte	NI	PC3_zscore	-0.000481383286185137	0.665433165603774	-0.106582321106304
ZNF33A	monocyte	LPS	PC3_zscore	-0.00118776476809986	0.637133091259178	-0.318520548717
ZNF33A	monocyte	IAV	PC3_zscore	-0.000825479050347235	0.621585343530279	-0.147123131678306
ZNF33A	monocyte	Tcruzi	PC3_zscore	-0.00112013046861271	0.651779383621285	-0.351948466663582
ZNF33A	B	NI	PC3_zscore	-0.000979454249281669	0.658345750046895	-0.326906123770174
ZNF33A	B	LPS	PC3_zscore	-0.000946053827856806	0.660228536647741	-0.314012005834561
ZNF33A	B	IAV	PC3_zscore	-0.0010568813363245	0.651784153051548	-0.324237604881365
ZNF33A	B	Tcruzi	PC3_zscore	-0.00102761553586084	0.655832519563972	-0.339820659979301
ZNF33A	CD4T	NI	PC3_zscore	-0.00109243465668769	0.651476326135144	-0.363204505334931
ZNF33A	CD4T	LPS	PC3_zscore	-0.00101320496683825	0.655882289812668	-0.345497253541779
ZNF33A	CD4T	IAV	PC3_zscore	-0.00100771582069229	0.557686129372938	-0.251290244955845
ZNF33A	CD4T	Tcruzi	PC3_zscore	-0.000971121448046041	0.658812307352461	-0.327684340197308
ZNF37A	NK	NI	PC3_zscore	0.000911114983316591	0.733028733034686	0.167015601058266
ZNF37A	NK	LPS	PC3_zscore	0.0016825907173521	0.708529337886451	0.296654078828202
ZNF37A	NK	IAV	PC3_zscore	-0.000954492925771669	0.723788210306202	-0.0916833047043245
ZNF37A	NK	Tcruzi	PC3_zscore	0.00138000381540921	0.717662614899517	0.254152558795033
ZNF37A	CD8T	NI	PC3_zscore	0.00161930082288444	0.707562613656805	0.308042413856194
ZNF37A	CD8T	LPS	PC3_zscore	0.0016274213495945	0.708104135551329	0.302409074777294
ZNF37A	CD8T	IAV	PC3_zscore	0.00137913475728437	0.716544448437058	0.250446797265962
ZNF37A	CD8T	Tcruzi	PC3_zscore	0.00104079693865298	0.727838730293679	0.194196017665658
ZNF37A	monocyte	NI	PC3_zscore	0.001620119860233	0.70407955367503	0.329923354101696
ZNF37A	monocyte	LPS	PC3_zscore	0.000928946242993828	0.726589225491861	0.176809114549396
ZNF37A	monocyte	IAV	PC3_zscore	0.00137075357503781	0.698691509088709	0.223852165323594
ZNF37A	monocyte	Tcruzi	PC3_zscore	0.00108166863410368	0.727566212491117	0.221700463745728
ZNF37A	B	NI	PC3_zscore	0.0011349275249229	0.725288967106086	0.230297786199862
ZNF37A	B	LPS	PC3_zscore	0.000608406803707899	0.745796402968401	0.113003745729582
ZNF37A	B	IAV	PC3_zscore	0.00142742474233295	0.712856974796586	0.271250055346856
ZNF37A	B	Tcruzi	PC3_zscore	0.00131157068413366	0.718288930769867	0.264228039138803
ZNF37A	CD4T	NI	PC3_zscore	0.000238259394045076	0.759232056303247	0.0413759521050263
ZNF37A	CD4T	LPS	PC3_zscore	0.00160433734130815	0.704793538565128	0.332578389446809
ZNF37A	CD4T	IAV	PC3_zscore	0.00938432941537595	0.27215768928568	0.887120720376868
ZNF37A	CD4T	Tcruzi	PC3_zscore	0.00185860812057343	0.697729270070636	0.355817177939122
ZNF33B	NK	NI	PC3_zscore	0.000260556332206855	0.727307589638389	0.0553447180977455
ZNF33B	NK	LPS	PC3_zscore	0.00030091617416533	0.72555775263258	0.0640163163179341
ZNF33B	NK	IAV	PC3_zscore	-0.00229000634479608	0.689768680099501	-0.211957938922264
ZNF33B	NK	Tcruzi	PC3_zscore	0.000525808919980382	0.718090486266954	0.118539759456452
ZNF33B	CD8T	NI	PC3_zscore	0.00132715743561056	0.687785864174421	0.279599667741939
ZNF33B	CD8T	LPS	PC3_zscore	0.00157968367630179	0.683574267445088	0.294881234612801
ZNF33B	CD8T	IAV	PC3_zscore	0.00107671595971857	0.696542647451566	0.233222834140017
ZNF33B	CD8T	Tcruzi	PC3_zscore	0.000995390228740718	0.698809370318227	0.227568734077592
ZNF33B	monocyte	NI	PC3_zscore	0.000862833165312093	0.702115560794197	0.196989876385059
ZNF33B	monocyte	LPS	PC3_zscore	0.00016184639746722	0.699050740116961	0.0231544078028898
ZNF33B	monocyte	IAV	PC3_zscore	0.00304439442450915	0.613889733863696	0.254366830425541
ZNF33B	monocyte	Tcruzi	PC3_zscore	0.000745979954241274	0.707953391149115	0.172641936527027
ZNF33B	B	NI	PC3_zscore	0.000576027034028359	0.716688237961974	0.139285896508462
ZNF33B	B	LPS	PC3_zscore	0.000959800532014306	0.698970107211786	0.230279832128895
ZNF33B	B	IAV	PC3_zscore	0.000469956677387462	0.716380679796359	0.102379665354516
ZNF33B	B	Tcruzi	PC3_zscore	0.000668342335031345	0.712277997038196	0.161695119854724
ZNF33B	CD4T	NI	PC3_zscore	0.000753727065639644	0.707670950406902	0.193449101311239
ZNF33B	CD4T	LPS	PC3_zscore	0.00119948437280565	0.68672064195734	0.282540968053503
ZNF33B	CD4T	IAV	PC3_zscore	-4.72941347048002e-05	0.650025543134979	-0.00860195887863291
ZNF33B	CD4T	Tcruzi	PC3_zscore	0.00113018995550793	0.690837368057376	0.266526744507215
BMS1	NK	NI	PC3_zscore	-0.00256536881173756	0.518368001451468	-0.571619172478124
BMS1	NK	LPS	PC3_zscore	-0.00254429375226026	0.519248353170069	-0.565018089560513
BMS1	NK	IAV	PC3_zscore	-0.00247833349235059	0.479073565478175	-0.34794567492117
BMS1	NK	Tcruzi	PC3_zscore	-0.00245716788920534	0.522696698794025	-0.542185010901117
BMS1	CD8T	NI	PC3_zscore	-0.00253308757616523	0.519509130742784	-0.568735572200791
BMS1	CD8T	LPS	PC3_zscore	-0.00255307728582393	0.518787196598708	-0.570318384483138
BMS1	CD8T	IAV	PC3_zscore	-0.00232797668552512	0.525773617649405	-0.478561280250814
BMS1	CD8T	Tcruzi	PC3_zscore	-0.00236478668022838	0.526381721845802	-0.511143450574989
BMS1	monocyte	NI	PC3_zscore	-0.0027917242504468	0.507739619223369	-0.589469677082962
BMS1	monocyte	LPS	PC3_zscore	-0.00229582778912223	0.515474213007791	-0.4445780822679
BMS1	monocyte	IAV	PC3_zscore	-0.00270450434169578	0.483134759967621	-0.432710329200155
BMS1	monocyte	Tcruzi	PC3_zscore	-0.0025937063748439	0.516636648548127	-0.585904361145035
BMS1	B	NI	PC3_zscore	-0.00241645215322833	0.525060080844799	-0.539946507729808
BMS1	B	LPS	PC3_zscore	-0.00267816977222294	0.513126651621895	-0.598888332894875
BMS1	B	IAV	PC3_zscore	-0.00247858935769386	0.518628188909214	-0.535466247725466
BMS1	B	Tcruzi	PC3_zscore	-0.00248955983809771	0.521453294276023	-0.562933979213636
BMS1	CD4T	NI	PC3_zscore	-0.00245989643154268	0.523123732938575	-0.560634972277107
BMS1	CD4T	LPS	PC3_zscore	-0.00249305677092476	0.521216479197242	-0.57183311153043
BMS1	CD4T	IAV	PC3_zscore	-0.00254098668145312	0.427465334228917	-0.466711004690818
BMS1	CD4T	Tcruzi	PC3_zscore	-0.00257288068986585	0.517140673787653	-0.587627316542638
CSGALNACT2	NK	NI	PC3_zscore	-0.00109545518895119	0.708501861783213	-0.256237086380893
CSGALNACT2	NK	LPS	PC3_zscore	-0.00180652791852761	0.692457773950142	-0.322211968274055
CSGALNACT2	NK	IAV	PC3_zscore	-0.00138849305259593	0.670702520079996	-0.250362739415735
CSGALNACT2	NK	Tcruzi	PC3_zscore	-0.00068340894576865	0.725180285547111	-0.172796218001922
CSGALNACT2	CD8T	NI	PC3_zscore	-0.00041738673007729	0.737949453661095	-0.112654775906733
CSGALNACT2	CD8T	LPS	PC3_zscore	0.000526545248978375	0.772445973725576	0.110961306810491
CSGALNACT2	CD8T	IAV	PC3_zscore	-0.000260140341781356	0.744961135564447	-0.063614086529604
CSGALNACT2	CD8T	Tcruzi	PC3_zscore	-0.00050888334278741	0.733883872772632	-0.132508813516722
CSGALNACT2	monocyte	NI	PC3_zscore	0.000607523154734714	0.766102330175814	0.126431748636958
CSGALNACT2	monocyte	LPS	PC3_zscore	0.000135745444042726	0.752548884059186	0.0311878976591388
CSGALNACT2	monocyte	IAV	PC3_zscore	-0.00353405712615766	0.590923999608432	-0.388936288623493
CSGALNACT2	monocyte	Tcruzi	PC3_zscore	0.000338703836748865	0.771414516218244	0.0783157458903565
CSGALNACT2	B	NI	PC3_zscore	-0.000624045510501739	0.727570112023083	-0.164941146306215
CSGALNACT2	B	LPS	PC3_zscore	-0.000268557228017211	0.744663249731379	-0.0712719977856002
CSGALNACT2	B	IAV	PC3_zscore	-0.00117338994962204	0.704468008146849	-0.235458448124334
CSGALNACT2	B	Tcruzi	PC3_zscore	-0.000495161181593968	0.733820313330721	-0.130180587287208
CSGALNACT2	CD4T	NI	PC3_zscore	-0.00021064302559238	0.749487623535029	-0.0606383907570624
CSGALNACT2	CD4T	LPS	PC3_zscore	-2.81839531219394e-05	0.759371180359144	-0.00777718029115076
CSGALNACT2	CD4T	IAV	PC3_zscore	0.00222828011564551	0.546379055182646	0.345671271060337
CSGALNACT2	CD4T	Tcruzi	PC3_zscore	0.000671335497687872	0.765708287658948	0.139045928478951
RASGEF1A	NK	NI	PC3_zscore	-0.119235036546569	1.48236471619878e-05	-3.40656984998403
RASGEF1A	NK	LPS	PC3_zscore	-0.105471753943744	0.000350994210312372	-3.31580234989319
RASGEF1A	NK	IAV	PC3_zscore	-0.105182352384129	0.000391222722662565	-3.29509006910111
RASGEF1A	NK	Tcruzi	PC3_zscore	-0.107232623969919	0.000243820371609083	-3.36646046187671
RASGEF1A	CD8T	NI	PC3_zscore	-0.111420353833277	4.8836769857008e-05	-3.54530761611825
RASGEF1A	CD8T	LPS	PC3_zscore	-0.0930898582330663	0.00198941501057848	-3.15195082598735
RASGEF1A	CD8T	IAV	PC3_zscore	-0.097223347169702	0.00127879122638164	-3.21045214725373
RASGEF1A	CD8T	Tcruzi	PC3_zscore	-0.104055611922165	0.00030912023718721	-3.40785087153445
RASGEF1A	monocyte	NI	PC3_zscore	-0.0833147023991275	0.00693971222736423	-2.81884440493087
RASGEF1A	monocyte	LPS	PC3_zscore	-0.0729050439962783	0.0245437836211154	-2.20276511006609
RASGEF1A	monocyte	IAV	PC3_zscore	-0.0926715737299831	0.00257875620955628	-3.15723526745475
RASGEF1A	monocyte	Tcruzi	PC3_zscore	-0.10779223742519	0.000541482355127743	-3.43478524899175
RASGEF1A	B	NI	PC3_zscore	-0.0854330468386161	0.00580910722433103	-2.88429637076939
RASGEF1A	B	LPS	PC3_zscore	-0.0873495794360836	0.00471615603333664	-2.95485754829849
RASGEF1A	B	IAV	PC3_zscore	-0.0806269766630625	0.00884810137242664	-2.69583689489149
RASGEF1A	B	Tcruzi	PC3_zscore	-0.099944999834412	0.00112004205601968	-3.28674265998978
RASGEF1A	CD4T	NI	PC3_zscore	-0.08784059227686	0.00119645416980374	-3.34688825920275
RASGEF1A	CD4T	LPS	PC3_zscore	-0.109578985796296	7.82898390315756e-05	-3.51456336630463
RASGEF1A	CD4T	IAV	PC3_zscore	-0.120370505384659	7.18757864093256e-06	-3.4640221344106
RASGEF1A	CD4T	Tcruzi	PC3_zscore	-0.109807883163561	6.28439977806705e-05	-3.55291084319135
HNRNPF	NK	NI	PC3_zscore	0.000711751001311469	0.849204093922727	0.199277774519319
HNRNPF	NK	LPS	PC3_zscore	0.00112623472767535	0.83421835299636	0.34606204219741
HNRNPF	NK	IAV	PC3_zscore	0.00324186967679294	0.758051398615162	0.399043460682615
HNRNPF	NK	Tcruzi	PC3_zscore	0.000831151392436539	0.845291849158809	0.251063879231177
HNRNPF	CD8T	NI	PC3_zscore	0.000874519719451351	0.844869706353301	0.288291075227
HNRNPF	CD8T	LPS	PC3_zscore	0.000998139837452429	0.838655758695557	0.333035470986479
HNRNPF	CD8T	IAV	PC3_zscore	0.000860613287957916	0.844974537053909	0.274766368441503
HNRNPF	CD8T	Tcruzi	PC3_zscore	0.000943823275000966	0.841375904556493	0.313570269257959
HNRNPF	monocyte	NI	PC3_zscore	0.000967147198148225	0.840023397019769	0.326282231533489
HNRNPF	monocyte	LPS	PC3_zscore	0.000926832004703438	0.84115534873099	0.306285338761858
HNRNPF	monocyte	IAV	PC3_zscore	0.00108630403097179	0.832068017180399	0.345609518045076
HNRNPF	monocyte	Tcruzi	PC3_zscore	0.000884967236061944	0.844195572913225	0.290815369637233
HNRNPF	B	NI	PC3_zscore	0.000908604268821968	0.842969853461331	0.297279304050215
HNRNPF	B	LPS	PC3_zscore	0.000877567163632513	0.844485574463996	0.284860590273351
HNRNPF	B	IAV	PC3_zscore	0.00149814310212061	0.823709729948353	0.339097767687909
HNRNPF	B	Tcruzi	PC3_zscore	0.000955964601293049	0.840774043165455	0.312889496796368
HNRNPF	CD4T	NI	PC3_zscore	0.000967859820009731	0.840350021517371	0.318384329225803
HNRNPF	CD4T	LPS	PC3_zscore	0.00115224369423316	0.83297511084139	0.353969052193875
HNRNPF	CD4T	IAV	PC3_zscore	0.0189077396992908	0.101971791664623	1.5580340026694
HNRNPF	CD4T	Tcruzi	PC3_zscore	0.00104822000368473	0.836986764131015	0.336021069706145
ZNF487	NK	NI	PC3_zscore	0.00732812092353258	0.519067258001212	0.494262079608382
ZNF487	NK	LPS	PC3_zscore	0.00907699581816016	0.492495719997239	0.608363304845492
ZNF487	NK	IAV	PC3_zscore	0.00854539121299373	0.492891804430245	0.558424550734437
ZNF487	NK	Tcruzi	PC3_zscore	0.0097201267126992	0.485209053075255	0.631666787838183
ZNF487	CD8T	NI	PC3_zscore	0.00885443943265831	0.491205269020826	0.620444971378036
ZNF487	CD8T	LPS	PC3_zscore	0.0081607514541675	0.502651779181097	0.563822430697526
ZNF487	CD8T	IAV	PC3_zscore	0.00877825562114607	0.493545331510049	0.59433828189279
ZNF487	CD8T	Tcruzi	PC3_zscore	0.0102995969154844	0.472135151587918	0.680812466225465
ZNF487	monocyte	NI	PC3_zscore	0.00647364052146089	0.533375416764776	0.455430736044231
ZNF487	monocyte	LPS	PC3_zscore	0.0118543548438149	0.44546915237772	0.756289515009081
ZNF487	monocyte	IAV	PC3_zscore	0.036017014049518	0.126207204486762	1.1609147929212
ZNF487	monocyte	Tcruzi	PC3_zscore	0.0094641023066234	0.480414341393242	0.671026755746101
ZNF487	B	NI	PC3_zscore	0.00993476316317019	0.479349334190032	0.657705694065307
ZNF487	B	LPS	PC3_zscore	0.00866205379470655	0.498279894062657	0.588826001239101
ZNF487	B	IAV	PC3_zscore	0.00940393306625483	0.486280360241862	0.626231105096926
ZNF487	B	Tcruzi	PC3_zscore	0.00842817480572166	0.502166449413851	0.570704092414229
ZNF487	CD4T	NI	PC3_zscore	0.0111498317827332	0.453963757530833	0.756224042526183
ZNF487	CD4T	LPS	PC3_zscore	0.00644307435141224	0.533250707427653	0.464738054807582
ZNF487	CD4T	IAV	PC3_zscore	0.00375213281049561	0.550076814103869	0.228939149394067
ZNF487	CD4T	Tcruzi	PC3_zscore	0.0121338232132146	0.447735304375392	0.758650736332339
ZNF32	NK	NI	PC3_zscore	8.8303269012604e-05	0.80576946928275	0.0232827946033346
ZNF32	NK	LPS	PC3_zscore	0.000116491533306519	0.806447996390959	0.0300928106523277
ZNF32	NK	IAV	PC3_zscore	-0.00115582614747959	0.733598770408374	-0.156490990094655
ZNF32	NK	Tcruzi	PC3_zscore	0.000334278686931083	0.80504006903677	0.0773993603520789
ZNF32	CD8T	NI	PC3_zscore	-0.000463397014076475	0.783374336147996	-0.123859093299981
ZNF32	CD8T	LPS	PC3_zscore	-0.000548122410978614	0.781291411262303	-0.138561224653476
ZNF32	CD8T	IAV	PC3_zscore	-0.000422421060560698	0.785794720388688	-0.10906239583827
ZNF32	CD8T	Tcruzi	PC3_zscore	-0.000247329798802263	0.791986298939397	-0.0689219209984079
ZNF32	monocyte	NI	PC3_zscore	-0.000325220976424253	0.787981528124123	-0.0896464008895097
ZNF32	monocyte	LPS	PC3_zscore	-0.00187408976568206	0.731515089295731	-0.235532606104633
ZNF32	monocyte	IAV	PC3_zscore	-0.0016218732688249	0.723522559975571	-0.191413626654945
ZNF32	monocyte	Tcruzi	PC3_zscore	-0.000747715966049045	0.775667629896604	-0.164497081585077
ZNF32	B	NI	PC3_zscore	-0.000133301323685394	0.797228788194442	-0.0388531931499789
ZNF32	B	LPS	PC3_zscore	3.96368620300673e-05	0.804967425859328	0.011088474498247
ZNF32	B	IAV	PC3_zscore	-0.000215090726488315	0.791576321232426	-0.056460336229907
ZNF32	B	Tcruzi	PC3_zscore	-0.000238145134660092	0.792381867983645	-0.068520978247854
ZNF32	CD4T	NI	PC3_zscore	-0.000206396965557739	0.793216446230888	-0.0628707220496974
ZNF32	CD4T	LPS	PC3_zscore	-0.00028453560375709	0.788827929169765	-0.0860958309197494
ZNF32	CD4T	IAV	PC3_zscore	0.00353801262850979	0.495806365297488	0.477238289953787
ZNF32	CD4T	Tcruzi	PC3_zscore	-0.000305310733889771	0.788436581253428	-0.0898550225926514
RASSF4	NK	NI	PC3_zscore	0.120156183994203	0.000185127261688403	3.12123214514409
RASSF4	NK	LPS	PC3_zscore	0.122759198256088	0.000270159826822009	3.03385058642348
RASSF4	NK	IAV	PC3_zscore	0.10840120205005	0.00118926461614061	2.89869599548575
RASSF4	NK	Tcruzi	PC3_zscore	0.0949743823005497	0.00312182036662986	2.43884187975739
RASSF4	CD8T	NI	PC3_zscore	-0.0106029100173398	0.374487559319118	-0.219154298882682
RASSF4	CD8T	LPS	PC3_zscore	-0.023970686946687	0.288438351961299	-0.491829768407842
RASSF4	CD8T	IAV	PC3_zscore	-0.0499623823882231	0.163548996075263	-1.00720725431436
RASSF4	CD8T	Tcruzi	PC3_zscore	-0.0543938647671927	0.120576647143864	-1.20122286889383
RASSF4	monocyte	NI	PC3_zscore	-0.0149096837994307	0.248417529766183	-0.657310956736987
RASSF4	monocyte	LPS	PC3_zscore	0.0164764245896383	0.242474821106997	0.710610170037034
RASSF4	monocyte	IAV	PC3_zscore	0.0243185672893412	0.146191373236093	1.04333937356241
RASSF4	monocyte	Tcruzi	PC3_zscore	-0.0302590772055722	0.117002030844361	-1.18843347163219
RASSF4	B	NI	PC3_zscore	-0.0183197064129	0.293718621434598	-0.540173393228242
RASSF4	B	LPS	PC3_zscore	0.00265127542312703	0.4708102778087	0.0796328069744757
RASSF4	B	IAV	PC3_zscore	-0.0145706508614194	0.355719424252004	-0.40262637669179
RASSF4	B	Tcruzi	PC3_zscore	-0.027181622789225	0.219047692783138	-0.762452759752904
RASSF4	CD4T	NI	PC3_zscore	-0.0236337983545527	0.256661016370167	-0.606030876783124
RASSF4	CD4T	LPS	PC3_zscore	-0.0094835575112901	0.374631669407428	-0.242308824731712
RASSF4	CD4T	IAV	PC3_zscore	-0.059515709854729	0.0383784982685813	-1.75825570675353
RASSF4	CD4T	Tcruzi	PC3_zscore	-0.0409002165239775	0.166926542971621	-0.95570731686603
ZNF22	NK	NI	PC3_zscore	0.00477045387880813	0.339004388673202	0.965827323666136
ZNF22	NK	LPS	PC3_zscore	0.00469225116672699	0.342233981241038	0.944568550622155
ZNF22	NK	IAV	PC3_zscore	0.00602595888057909	0.274199520003915	0.868140608321543
ZNF22	NK	Tcruzi	PC3_zscore	0.00476762428873908	0.339233389652519	0.96303095326048
ZNF22	CD8T	NI	PC3_zscore	0.00476831682465976	0.3389274331474	0.968745747514433
ZNF22	CD8T	LPS	PC3_zscore	0.0046540587759017	0.343977245599857	0.932635494915909
ZNF22	CD8T	IAV	PC3_zscore	0.00454927836222011	0.34755814137435	0.875926090595338
ZNF22	CD8T	Tcruzi	PC3_zscore	0.00470064872741351	0.341941524502438	0.948999596050457
ZNF22	monocyte	NI	PC3_zscore	0.00450906720923658	0.349157046147789	0.863939700444395
ZNF22	monocyte	LPS	PC3_zscore	0.00447765007800994	0.343326375077684	0.821706383858408
ZNF22	monocyte	IAV	PC3_zscore	0.00590962159849794	0.28102405274968	0.868578894485585
ZNF22	monocyte	Tcruzi	PC3_zscore	0.00461281512868716	0.345943400787909	0.921211779232118
ZNF22	B	NI	PC3_zscore	0.00460593290854722	0.346447266986809	0.919829996221753
ZNF22	B	LPS	PC3_zscore	0.00468822658562423	0.342328130102453	0.952798304778872
ZNF22	B	IAV	PC3_zscore	0.00496062312819579	0.330022049469569	0.949700362985381
ZNF22	B	Tcruzi	PC3_zscore	0.00478724755951614	0.337967555709876	0.974040739160906
ZNF22	CD4T	NI	PC3_zscore	0.00457264868920235	0.348498104075984	0.908961818984242
ZNF22	CD4T	LPS	PC3_zscore	0.00473582680861106	0.339427343969544	0.974404360916317
ZNF22	CD4T	IAV	PC3_zscore	0.00479909471680108	0.283009359364989	0.896990636791205
ZNF22	CD4T	Tcruzi	PC3_zscore	0.00475839573302126	0.338758406669987	0.974738662092969
ZFAND4	NK	NI	PC3_zscore	0.00830053269833688	0.323624272477229	0.942907941004182
ZFAND4	NK	LPS	PC3_zscore	0.00864909982030457	0.315767704241391	0.973333095735217
ZFAND4	NK	IAV	PC3_zscore	0.00723301234406084	0.320712396680997	0.62683486805667
ZFAND4	NK	Tcruzi	PC3_zscore	0.00829474849166168	0.323902927182117	0.938941132254335
ZFAND4	CD8T	NI	PC3_zscore	0.00864963096685854	0.311701838165848	1.01432325252642
ZFAND4	CD8T	LPS	PC3_zscore	0.00853811543074573	0.314764833605804	0.998033948945571
ZFAND4	CD8T	IAV	PC3_zscore	0.00849424040934005	0.316018594833177	0.984376484817089
ZFAND4	CD8T	Tcruzi	PC3_zscore	0.00903523041457551	0.305083823908601	1.01899185412741
ZFAND4	monocyte	NI	PC3_zscore	0.00830319111061623	0.321279017817113	0.964207456461758
ZFAND4	monocyte	LPS	PC3_zscore	0.00900869919520658	0.298252705296241	1.0015926950431
ZFAND4	monocyte	IAV	PC3_zscore	0.0118187542294157	0.227518231722865	0.932023996813096
ZFAND4	monocyte	Tcruzi	PC3_zscore	0.00824523980111462	0.32357412988585	0.951182716236252
ZFAND4	B	NI	PC3_zscore	0.00827402638106352	0.323480823047364	0.95505759528009
ZFAND4	B	LPS	PC3_zscore	0.00839529290881794	0.319800903916155	0.976383016772749
ZFAND4	B	IAV	PC3_zscore	0.00835679700016706	0.319832964896959	0.952727512842595
ZFAND4	B	Tcruzi	PC3_zscore	0.00838174248524392	0.32030201943504	0.971792730756708
ZFAND4	CD4T	NI	PC3_zscore	0.00849584760272184	0.314039967936268	1.0157825877798
ZFAND4	CD4T	LPS	PC3_zscore	0.00839053864511564	0.31788435514106	0.997945326923058
ZFAND4	CD4T	IAV	PC3_zscore	0.00962888038555449	0.223235253914765	1.12096891426996
ZFAND4	CD4T	Tcruzi	PC3_zscore	0.00857969654990074	0.312132571493435	1.02088011818894
WASHC2C	NK	NI	PC3_zscore	-0.00214071691515883	0.603909535821601	-0.450188354964623
WASHC2C	NK	LPS	PC3_zscore	-0.00194980725212617	0.611058161544482	-0.396997950447743
WASHC2C	NK	IAV	PC3_zscore	-0.00201671918748707	0.582918459295583	-0.317175270247708
WASHC2C	NK	Tcruzi	PC3_zscore	-0.00207659678557143	0.606390783143566	-0.432269270812597
WASHC2C	CD8T	NI	PC3_zscore	-0.00205765434170648	0.606446219928465	-0.441476260142283
WASHC2C	CD8T	LPS	PC3_zscore	-0.0027060132623714	0.582843532663631	-0.544156935512817
WASHC2C	CD8T	IAV	PC3_zscore	-0.00322965475819053	0.57299939155751	-0.495019117111905
WASHC2C	CD8T	Tcruzi	PC3_zscore	-0.00239083566667682	0.592708927385096	-0.514178871250221
WASHC2C	monocyte	NI	PC3_zscore	-0.00222857700562127	0.598258735220009	-0.493419879199266
WASHC2C	monocyte	LPS	PC3_zscore	-0.00274255453150147	0.571565264446544	-0.522377216928749
WASHC2C	monocyte	IAV	PC3_zscore	0.00333292046412627	0.613648340630779	0.239153736254597
WASHC2C	monocyte	Tcruzi	PC3_zscore	-0.00273064114070852	0.580271944724698	-0.555473574457499
WASHC2C	B	NI	PC3_zscore	-0.00221860678506808	0.599363254747845	-0.494838327743338
WASHC2C	B	LPS	PC3_zscore	-0.00192137543248852	0.613534188980206	-0.409490230983489
WASHC2C	B	IAV	PC3_zscore	-0.00153991545671696	0.619998750019048	-0.273712697804557
WASHC2C	B	Tcruzi	PC3_zscore	-0.00225833998232454	0.597715983225048	-0.500128632027911
WASHC2C	CD4T	NI	PC3_zscore	-0.00239151590548311	0.590075454907774	-0.541871725529865
WASHC2C	CD4T	LPS	PC3_zscore	-0.00225699094053455	0.596783207571418	-0.513740795845934
WASHC2C	CD4T	IAV	PC3_zscore	-0.00398118366604214	0.42244823397963	-0.667402117321923
WASHC2C	CD4T	Tcruzi	PC3_zscore	-0.0023557802866365	0.592615562581277	-0.52677107000561
AGAP4	NK	NI	PC3_zscore	-0.00504648794350772	0.632878332570133	-0.372134297552326
AGAP4	NK	LPS	PC3_zscore	-0.0024870108579097	0.67161842121642	-0.219894249467933
AGAP4	NK	IAV	PC3_zscore	-0.016946308940138	0.433615786027905	-0.632304864374472
AGAP4	NK	Tcruzi	PC3_zscore	-0.00361327692730535	0.652716545739446	-0.303434158897928
AGAP4	CD8T	NI	PC3_zscore	0.00108611709651069	0.744252055027668	0.0900590233494308
AGAP4	CD8T	LPS	PC3_zscore	0.000554730061517347	0.738672568112281	0.0467716905983427
AGAP4	CD8T	IAV	PC3_zscore	0.00323348161539536	0.719164387545012	0.209641852459528
AGAP4	CD8T	Tcruzi	PC3_zscore	0.00012138155386128	0.731391812999581	0.0103543597055796
AGAP4	monocyte	NI	PC3_zscore	-0.0019734367606852	0.686146056749566	-0.203409456196329
AGAP4	monocyte	LPS	PC3_zscore	-0.00069846066271907	0.710126868914778	-0.0693769146694241
AGAP4	monocyte	IAV	PC3_zscore	0.00679819941171355	0.619038951662142	0.345226674866712
AGAP4	monocyte	Tcruzi	PC3_zscore	-0.000331498065711156	0.724901654698286	-0.0331594684643593
AGAP4	B	NI	PC3_zscore	-0.00222872037204298	0.679403358665402	-0.219936512012795
AGAP4	B	LPS	PC3_zscore	-0.00178145627683632	0.689107330729385	-0.177858359193392
AGAP4	B	IAV	PC3_zscore	-0.00140884790098545	0.692423830834367	-0.135216607949842
AGAP4	B	Tcruzi	PC3_zscore	-0.00110448255570607	0.703455064924974	-0.109553911049178
AGAP4	CD4T	NI	PC3_zscore	-0.000689841289855793	0.71739973372865	-0.0710737706851272
AGAP4	CD4T	LPS	PC3_zscore	0.00148367901883173	0.730632301532414	0.130837604876879
AGAP4	CD4T	IAV	PC3_zscore	-0.00441257462571578	0.549298044822822	-0.361651114873571
AGAP4	CD4T	Tcruzi	PC3_zscore	0.00253568647965812	0.719449245721067	0.191447408617244
TIMM23	NK	NI	PC3_zscore	-0.000139672248901345	0.779711474487529	-0.0344959933532085
TIMM23	NK	LPS	PC3_zscore	-0.000268771932963582	0.774811324359751	-0.0655278127761855
TIMM23	NK	IAV	PC3_zscore	0.00291236278629351	0.68464247191507	0.265483007683823
TIMM23	NK	Tcruzi	PC3_zscore	-0.000233347919318271	0.776137587068497	-0.0574838259142257
TIMM23	CD8T	NI	PC3_zscore	-4.17779504581863e-05	0.783833282106375	-0.0104858511032865
TIMM23	CD8T	LPS	PC3_zscore	-0.00043354695930468	0.768359691248404	-0.106303481400259
TIMM23	CD8T	IAV	PC3_zscore	-0.000299519830642694	0.77353038896865	-0.0714920217037696
TIMM23	CD8T	Tcruzi	PC3_zscore	-2.64774479277478e-06	0.785054789976189	-0.000648924615021542
TIMM23	monocyte	NI	PC3_zscore	-0.000621778344059919	0.755996125394413	-0.162083268684796
TIMM23	monocyte	LPS	PC3_zscore	-0.000713312024140822	0.745463094549277	-0.170556566526127
TIMM23	monocyte	IAV	PC3_zscore	0.00220353874315785	0.688665524077055	0.276038947376487
TIMM23	monocyte	Tcruzi	PC3_zscore	-0.000453796349544318	0.764750237935941	-0.12348505990625
TIMM23	B	NI	PC3_zscore	-0.00027852900227407	0.773871359728722	-0.0750335847322677
TIMM23	B	LPS	PC3_zscore	-0.000211720943416886	0.777009011926126	-0.0572366002642003
TIMM23	B	IAV	PC3_zscore	-0.00112185615225346	0.742284448216361	-0.190121871355473
TIMM23	B	Tcruzi	PC3_zscore	-0.000344116381602347	0.770886476847173	-0.0915082450770565
TIMM23	CD4T	NI	PC3_zscore	-0.000676313869757453	0.7554624155411	-0.17139690607619
TIMM23	CD4T	LPS	PC3_zscore	-0.0002334393051695	0.775657372307731	-0.0655740830703057
TIMM23	CD4T	IAV	PC3_zscore	0.00243100212958868	0.564314615396721	0.349234443293327
TIMM23	CD4T	Tcruzi	PC3_zscore	0.000442745269715721	0.784457683917316	0.100167413941375
NCOA4	NK	NI	PC3_zscore	0.00864409627814232	0.165775885390944	1.61944099007906
NCOA4	NK	LPS	PC3_zscore	0.0086136200451698	0.166908727233081	1.5970879970546
NCOA4	NK	IAV	PC3_zscore	0.0130277047338521	0.035976918761832	1.28714037808494
NCOA4	NK	Tcruzi	PC3_zscore	0.00865065924304909	0.16554757689861	1.6215630890951
NCOA4	CD8T	NI	PC3_zscore	0.00871406926546414	0.163245565564512	1.64487993062033
NCOA4	CD8T	LPS	PC3_zscore	0.00864855150600651	0.165403742266415	1.62663512329078
NCOA4	CD8T	IAV	PC3_zscore	0.00871597615580914	0.163330388026303	1.63939020937422
NCOA4	CD8T	Tcruzi	PC3_zscore	0.00865763598110641	0.165015849286135	1.63176208460617
NCOA4	monocyte	NI	PC3_zscore	0.0086896540420324	0.163497373903609	1.64635249961201
NCOA4	monocyte	LPS	PC3_zscore	0.00863160928610851	0.165425850123807	1.61461554633815
NCOA4	monocyte	IAV	PC3_zscore	0.00861990624151996	0.164584714718706	1.59566036407265
NCOA4	monocyte	Tcruzi	PC3_zscore	0.00866816383674626	0.164461838956943	1.63928173456258
NCOA4	B	NI	PC3_zscore	0.0086631422232881	0.164784291459053	1.63549351487742
NCOA4	B	LPS	PC3_zscore	0.00863509079256267	0.16610955583991	1.61971090993743
NCOA4	B	IAV	PC3_zscore	0.00868050002926783	0.163965120937221	1.63680778560014
NCOA4	B	Tcruzi	PC3_zscore	0.00863026782883449	0.166318185406379	1.61536984224736
NCOA4	CD4T	NI	PC3_zscore	0.00868712695158509	0.163594467252824	1.64748864614678
NCOA4	CD4T	LPS	PC3_zscore	0.00869206007155842	0.163469283688917	1.64810356063011
NCOA4	CD4T	IAV	PC3_zscore	0.00880124385057073	0.147560575821213	1.6750991623898
NCOA4	CD4T	Tcruzi	PC3_zscore	0.00866717953169091	0.164446849651194	1.63991820789711
MAPK8	NK	NI	PC3_zscore	0.0139516833433327	0.029520642742317	2.41360401221047
MAPK8	NK	LPS	PC3_zscore	0.0133463620416417	0.0435266485688796	1.93834055141688
MAPK8	NK	IAV	PC3_zscore	0.0135657229646613	0.0376470780855622	2.09616517797228
MAPK8	NK	Tcruzi	PC3_zscore	0.0140069925391932	0.0288234603788502	2.39932251494417
MAPK8	CD8T	NI	PC3_zscore	0.0139333756196577	0.0237517827734119	2.67472314335075
MAPK8	CD8T	LPS	PC3_zscore	0.0144811278566506	0.014924022068199	2.76853865700033
MAPK8	CD8T	IAV	PC3_zscore	0.0140247631997797	0.0223330241296133	2.68338897089211
MAPK8	CD8T	Tcruzi	PC3_zscore	0.0145686054209148	0.0144939684409151	2.72006448099674
MAPK8	monocyte	NI	PC3_zscore	0.0143614997244928	0.0151196694864883	2.83201999896732
MAPK8	monocyte	LPS	PC3_zscore	0.0138426324316625	0.0263817259074292	2.61955479899673
MAPK8	monocyte	IAV	PC3_zscore	0.0136755510971312	0.0336882201017084	2.39986432965721
MAPK8	monocyte	Tcruzi	PC3_zscore	0.014595428017086	0.0140484934757411	2.71542100808325
MAPK8	B	NI	PC3_zscore	0.0138329055927388	0.0295017244966322	2.50909937746726
MAPK8	B	LPS	PC3_zscore	0.0137674790158027	0.0317367834682439	2.44940228358144
MAPK8	B	IAV	PC3_zscore	0.013831448806295	0.0300265945155179	2.48107822139453
MAPK8	B	Tcruzi	PC3_zscore	0.014080995239398	0.0228776017438537	2.63491216896607
MAPK8	CD4T	NI	PC3_zscore	0.0139731651066402	0.0204634823773565	2.77908714408557
MAPK8	CD4T	LPS	PC3_zscore	0.0141022314474376	0.017283134977954	2.86696544857132
MAPK8	CD4T	IAV	PC3_zscore	0.0144649678758828	0.0042334951242648	3.05036799570168
MAPK8	CD4T	Tcruzi	PC3_zscore	0.0143484196432843	0.0147576483491144	2.89846372083756
ERCC6	NK	NI	PC3_zscore	0.00184029573990702	0.732295681113851	0.24083183258063
ERCC6	NK	LPS	PC3_zscore	0.00491233824890763	0.672567407859061	0.446114358498716
ERCC6	NK	IAV	PC3_zscore	0.000842097147957411	0.746619710826663	0.100934603678891
ERCC6	NK	Tcruzi	PC3_zscore	0.004302260447143	0.683761080596528	0.411991310971681
ERCC6	CD8T	NI	PC3_zscore	0.0013755928074296	0.745121075553731	0.195647228932008
ERCC6	CD8T	LPS	PC3_zscore	0.000195658301846165	0.778662762550136	0.0261727808757771
ERCC6	CD8T	IAV	PC3_zscore	-0.000684844618599465	0.798065129473303	-0.0803539485404128
ERCC6	CD8T	Tcruzi	PC3_zscore	0.00466918962098643	0.676094956336775	0.441580654656716
ERCC6	monocyte	NI	PC3_zscore	0.000772614858573353	0.765255796930302	0.120787538735155
ERCC6	monocyte	LPS	PC3_zscore	0.00292357721479158	0.696334877316823	0.376715857067769
ERCC6	monocyte	IAV	PC3_zscore	0.0026923968713688	0.69930662052167	0.33165794414872
ERCC6	monocyte	Tcruzi	PC3_zscore	0.00389704786997958	0.677613468152768	0.443396807406775
ERCC6	B	NI	PC3_zscore	0.0031257773535393	0.693694100021192	0.393146085640708
ERCC6	B	LPS	PC3_zscore	-0.00258468836940477	0.765499818355821	-0.26506593952925
ERCC6	B	IAV	PC3_zscore	0.000265571299025951	0.772371632049874	0.0359122964487508
ERCC6	B	Tcruzi	PC3_zscore	-0.000359453694559849	0.795399779929554	-0.0486256288540468
ERCC6	CD4T	NI	PC3_zscore	0.00161452737945125	0.729534662299969	0.278157637259936
ERCC6	CD4T	LPS	PC3_zscore	0.00188049017804873	0.72053927506397	0.311480717817467
ERCC6	CD4T	IAV	PC3_zscore	-0.0158095841703933	0.197181001789468	-1.11258648864114
ERCC6	CD4T	Tcruzi	PC3_zscore	0.00255693977914547	0.703073245851847	0.373612670795677
PARG	NK	NI	PC3_zscore	-0.00733444960573068	0.228678802430115	-1.22152113743861
PARG	NK	LPS	PC3_zscore	-0.00747142059424725	0.224625378158074	-1.23979744603991
PARG	NK	IAV	PC3_zscore	-0.00708333263172402	0.217495835763776	-0.9609350637672
PARG	NK	Tcruzi	PC3_zscore	-0.00738774063315643	0.226972274870251	-1.23173440318175
PARG	CD8T	NI	PC3_zscore	-0.00723479765636121	0.232363137180612	-1.18942639259302
PARG	CD8T	LPS	PC3_zscore	-0.00748464811553808	0.223942775497539	-1.24768134051246
PARG	CD8T	IAV	PC3_zscore	-0.00729595963015284	0.229867943092027	-1.2042473360348
PARG	CD8T	Tcruzi	PC3_zscore	-0.00730402570713674	0.229680758971762	-1.21454547591882
PARG	monocyte	NI	PC3_zscore	-0.00748158659220829	0.221632213972328	-1.26673888330547
PARG	monocyte	LPS	PC3_zscore	-0.00718266937567614	0.230276606791731	-1.1526645796556
PARG	monocyte	IAV	PC3_zscore	-0.00727829784962011	0.221056073793723	-1.15584234287292
PARG	monocyte	Tcruzi	PC3_zscore	-0.00725795732225788	0.231769105563348	-1.20879846576526
PARG	B	NI	PC3_zscore	-0.00727809722659365	0.230806641456037	-1.21396514465175
PARG	B	LPS	PC3_zscore	-0.00737351198588823	0.226726344412811	-1.24436758457277
PARG	B	IAV	PC3_zscore	-0.00734850050014384	0.22682672525934	-1.22375624778068
PARG	B	Tcruzi	PC3_zscore	-0.00731117786657745	0.229425342075208	-1.22351624802382
PARG	CD4T	NI	PC3_zscore	-0.00737094659592886	0.22617064082055	-1.25315081388765
PARG	CD4T	LPS	PC3_zscore	-0.00726191518535175	0.231584077693076	-1.21375391304245
PARG	CD4T	IAV	PC3_zscore	-0.00843537164273861	0.124471400659828	-1.40968775321105
PARG	CD4T	Tcruzi	PC3_zscore	-0.00733626327716442	0.22802118488867	-1.23809978445524
TIMM23B	NK	NI	PC3_zscore	0.00033183856051253	0.674434448599418	0.0342862875974225
TIMM23B	NK	LPS	PC3_zscore	-0.0103537180241577	0.460464454184468	-0.677144633951343
TIMM23B	NK	IAV	PC3_zscore	-0.00415729976035728	0.540153256444853	-0.365684029329154
TIMM23B	NK	Tcruzi	PC3_zscore	-0.00121770714190395	0.631197968927818	-0.124895599589471
TIMM23B	CD8T	NI	PC3_zscore	0.00408989266343886	0.549964623070968	0.426037900895144
TIMM23B	CD8T	LPS	PC3_zscore	0.00340039135304236	0.573030576631906	0.348430347354975
TIMM23B	CD8T	IAV	PC3_zscore	0.0063673331986078	0.518086017277643	0.524089859017133
TIMM23B	CD8T	Tcruzi	PC3_zscore	0.00138826799994749	0.628857543584664	0.150569737253767
TIMM23B	monocyte	NI	PC3_zscore	-0.00464535761810723	0.534009345128507	-0.468528386753361
TIMM23B	monocyte	LPS	PC3_zscore	-0.00680425508049973	0.473548380276329	-0.575184965169266
TIMM23B	monocyte	IAV	PC3_zscore	0.00116398569205889	0.623672264293322	0.133872090698446
TIMM23B	monocyte	Tcruzi	PC3_zscore	0.00298116508093727	0.565998276789461	0.352992776286148
TIMM23B	B	NI	PC3_zscore	-0.00316761203856549	0.574065683295575	-0.350710779586768
TIMM23B	B	LPS	PC3_zscore	0.00194202247979657	0.612592446508051	0.230270520612886
TIMM23B	B	IAV	PC3_zscore	0.000511128275618021	0.667080465176208	0.0596256296519568
TIMM23B	B	Tcruzi	PC3_zscore	-0.00269627468377789	0.592964336026456	-0.295728775602784
TIMM23B	CD4T	NI	PC3_zscore	-0.00186738852831526	0.601349163964476	-0.268832171488067
TIMM23B	CD4T	LPS	PC3_zscore	0.00539077087690112	0.481381919950136	0.64063027848306
TIMM23B	CD4T	IAV	PC3_zscore	0.00914142588520264	0.246762860182237	0.953908580274924
TIMM23B	CD4T	Tcruzi	PC3_zscore	0.000821916005689889	0.641915698989159	0.114515607815895
AGAP6	NK	NI	PC3_zscore	-0.00377611620004634	0.524711403310564	-0.473615033951844
AGAP6	NK	LPS	PC3_zscore	-0.00380034564310001	0.524040948738624	-0.473335775350372
AGAP6	NK	IAV	PC3_zscore	-0.00407864117445597	0.483018137994659	-0.381692259968102
AGAP6	NK	Tcruzi	PC3_zscore	-0.00402320902392512	0.518062642149411	-0.504574369740768
AGAP6	CD8T	NI	PC3_zscore	-0.00442185194314796	0.506799063621419	-0.547639567246435
AGAP6	CD8T	LPS	PC3_zscore	-0.00394559147663118	0.51916961935291	-0.499698705517754
AGAP6	CD8T	IAV	PC3_zscore	-0.00444262034238341	0.507801680239061	-0.525203012226467
AGAP6	CD8T	Tcruzi	PC3_zscore	-0.00353184338233722	0.530644613873313	-0.4338608184824
AGAP6	monocyte	NI	PC3_zscore	-0.00373356015046381	0.524850723047072	-0.483341863521615
AGAP6	monocyte	LPS	PC3_zscore	-0.00439249401850272	0.496342827502965	-0.540156047135316
AGAP6	monocyte	IAV	PC3_zscore	-0.00398473220250926	0.493305364134882	-0.43452259466058
AGAP6	monocyte	Tcruzi	PC3_zscore	-0.00359289919794311	0.530362479248883	-0.459205870807698
AGAP6	B	NI	PC3_zscore	-0.00397508978895158	0.51815965574515	-0.515581132256426
AGAP6	B	LPS	PC3_zscore	-0.00387057723916378	0.521647075971101	-0.501415166581556
AGAP6	B	IAV	PC3_zscore	-0.00495791018414753	0.49449760181777	-0.496264762681706
AGAP6	B	Tcruzi	PC3_zscore	-0.0037840601421355	0.52440794499761	-0.487271941113088
AGAP6	CD4T	NI	PC3_zscore	-0.00389368732407333	0.520091908900807	-0.510033676324402
AGAP6	CD4T	LPS	PC3_zscore	-0.00394413238701104	0.51826721305689	-0.518853749972843
AGAP6	CD4T	IAV	PC3_zscore	-0.00393473175027947	0.424472460307868	-0.415880190120604
AGAP6	CD4T	Tcruzi	PC3_zscore	-0.00382693828400291	0.522393356161669	-0.493412895667204
WASHC2A	NK	NI	PC3_zscore	-0.00124752466225723	0.683207717079829	-0.300168517784844
WASHC2A	NK	LPS	PC3_zscore	-0.00129496002235829	0.681438765013762	-0.308722130709154
WASHC2A	NK	IAV	PC3_zscore	-0.00515317967988349	0.533582018615305	-0.445008813923146
WASHC2A	NK	Tcruzi	PC3_zscore	-0.00130798916539468	0.680896584829777	-0.312648069964756
WASHC2A	CD8T	NI	PC3_zscore	-0.00118556488302268	0.685809164651556	-0.289030128433664
WASHC2A	CD8T	LPS	PC3_zscore	-0.000964987131264616	0.694350468373448	-0.221320450847916
WASHC2A	CD8T	IAV	PC3_zscore	-0.00138739076574574	0.678193079650185	-0.319356342726664
WASHC2A	CD8T	Tcruzi	PC3_zscore	-0.00117722395480311	0.686120253108395	-0.283905546541985
WASHC2A	monocyte	NI	PC3_zscore	-0.00124236123388707	0.68251111854168	-0.306428113237267
WASHC2A	monocyte	LPS	PC3_zscore	-0.00213473187120768	0.641346258234586	-0.350793989043381
WASHC2A	monocyte	IAV	PC3_zscore	0.000483583833211825	0.679895685615313	0.0589736028804988
WASHC2A	monocyte	Tcruzi	PC3_zscore	-0.00132270008223596	0.679601318853997	-0.326675091296823
WASHC2A	B	NI	PC3_zscore	-0.00112904743443689	0.688581968708725	-0.279154158261066
WASHC2A	B	LPS	PC3_zscore	-0.00134824383003782	0.67819853591812	-0.334850944233896
WASHC2A	B	IAV	PC3_zscore	0.000252355722127305	0.697638494548468	0.030675881535787
WASHC2A	B	Tcruzi	PC3_zscore	-0.00125721298536676	0.682537168541437	-0.312490427188317
WASHC2A	CD4T	NI	PC3_zscore	-0.00097091733785488	0.696569407800895	-0.234124095303258
WASHC2A	CD4T	LPS	PC3_zscore	-0.00122037455473812	0.684153419473835	-0.310249778202774
WASHC2A	CD4T	IAV	PC3_zscore	-0.00197670049948571	0.553509775215025	-0.360159765651736
WASHC2A	CD4T	Tcruzi	PC3_zscore	-0.00145212973272149	0.673686804160423	-0.354894677419622
SGMS1	NK	NI	PC3_zscore	-0.00230206817242598	0.77364398906557	-0.299407249910394
SGMS1	NK	LPS	PC3_zscore	-0.00549941387244737	0.719418314138049	-0.488950826975805
SGMS1	NK	IAV	PC3_zscore	-0.0156453512799198	0.621123901351337	-0.681226387644082
SGMS1	NK	Tcruzi	PC3_zscore	-0.00249702980495488	0.773392942432472	-0.297783540787398
SGMS1	CD8T	NI	PC3_zscore	0.00473517290537527	0.719706398389113	0.491157621083882
SGMS1	CD8T	LPS	PC3_zscore	0.000738368997560793	0.815874136138459	0.0990030743554599
SGMS1	CD8T	IAV	PC3_zscore	-0.00171737322230575	0.819205247097194	-0.174187961190123
SGMS1	CD8T	Tcruzi	PC3_zscore	-0.000549223342535892	0.839312283997576	-0.0707356986179672
SGMS1	monocyte	NI	PC3_zscore	0.00456129312382988	0.721514921457051	0.474966635362622
SGMS1	monocyte	LPS	PC3_zscore	0.00335903134879329	0.745720382070509	0.402024557329326
SGMS1	monocyte	IAV	PC3_zscore	0.0405465438937971	0.0912873207583278	1.95454583696304
SGMS1	monocyte	Tcruzi	PC3_zscore	0.00230305796980967	0.775113212996443	0.306127333249306
SGMS1	B	NI	PC3_zscore	0.00109828025839896	0.806441321214008	0.17845770353217
SGMS1	B	LPS	PC3_zscore	0.00255089513121285	0.760167998259891	0.353971331160435
SGMS1	B	IAV	PC3_zscore	-0.00545110297187926	0.716944058192568	-0.49075926068986
SGMS1	B	Tcruzi	PC3_zscore	0.00145217713024465	0.798310629619772	0.21189127154122
SGMS1	CD4T	NI	PC3_zscore	0.00373969193154745	0.726653269981744	0.467598641448222
SGMS1	CD4T	LPS	PC3_zscore	0.00260816669863174	0.752347517758602	0.378619065617025
SGMS1	CD4T	IAV	PC3_zscore	-0.0041235253896288	0.73120770602179	-0.440449291881395
SGMS1	CD4T	Tcruzi	PC3_zscore	0.00357415014372429	0.737107610966089	0.431602971166087
ASAH2B	NK	NI	PC3_zscore	0.00652540142281025	0.446208519176278	0.486816906998258
ASAH2B	NK	LPS	PC3_zscore	0.00724955868847106	0.433282503016277	0.553111267966764
ASAH2B	NK	IAV	PC3_zscore	0.00695527813294278	0.415988697560251	0.478487854657143
ASAH2B	NK	Tcruzi	PC3_zscore	0.00782066029649545	0.42329161779795	0.600932842746858
ASAH2B	CD8T	NI	PC3_zscore	0.00804631317388895	0.409129336095136	0.659079014782382
ASAH2B	CD8T	LPS	PC3_zscore	0.00838731271553515	0.40310011659143	0.680776056593211
ASAH2B	CD8T	IAV	PC3_zscore	0.0101825865150452	0.37895246127652	0.726883381271516
ASAH2B	CD8T	Tcruzi	PC3_zscore	0.0078265915334577	0.413883761355047	0.631781650559354
ASAH2B	monocyte	NI	PC3_zscore	0.00810252911171022	0.408561980799839	0.652340771832323
ASAH2B	monocyte	LPS	PC3_zscore	0.00738360798802359	0.416744077820112	0.570590134585169
ASAH2B	monocyte	IAV	PC3_zscore	0.00869779404715313	0.380969226850883	0.647348872625888
ASAH2B	monocyte	Tcruzi	PC3_zscore	0.00636027428098136	0.442454185333524	0.463783467669626
ASAH2B	B	NI	PC3_zscore	0.00754938114176333	0.423636375157275	0.606840734649302
ASAH2B	B	LPS	PC3_zscore	0.00832459188535311	0.40811853168587	0.667985287071849
ASAH2B	B	IAV	PC3_zscore	0.0080803198871106	0.413036913051528	0.633073430578637
ASAH2B	B	Tcruzi	PC3_zscore	0.00754751482908917	0.423783306914807	0.604468403799302
ASAH2B	CD4T	NI	PC3_zscore	0.00789098060320112	0.411789023023194	0.662578185415398
ASAH2B	CD4T	LPS	PC3_zscore	0.00971266662472448	0.379238888132508	0.758700836229751
ASAH2B	CD4T	IAV	PC3_zscore	0.011275233501668	0.251363938399233	0.861990476371445
ASAH2B	CD4T	Tcruzi	PC3_zscore	0.00824736469652449	0.405207810423686	0.679400275867309
CSTF2T	NK	NI	PC3_zscore	0.0105393690748887	0.239714910656708	1.08053231684149
CSTF2T	NK	LPS	PC3_zscore	0.0115958093621008	0.219413851366582	1.19055696637389
CSTF2T	NK	IAV	PC3_zscore	0.0112484226909245	0.220140788007815	1.12637208082573
CSTF2T	NK	Tcruzi	PC3_zscore	0.00994898493020144	0.253002904802663	0.955545766258537
CSTF2T	CD8T	NI	PC3_zscore	0.010866782703964	0.226685964590216	1.19442601119078
CSTF2T	CD8T	LPS	PC3_zscore	0.0116748147179913	0.210015249301001	1.28034064985567
CSTF2T	CD8T	IAV	PC3_zscore	0.0114125259047439	0.216136847499911	1.23844886954219
CSTF2T	CD8T	Tcruzi	PC3_zscore	0.0117070245228744	0.209664181064944	1.28004169513042
CSTF2T	monocyte	NI	PC3_zscore	0.0110172536514662	0.220647061075396	1.24134286128224
CSTF2T	monocyte	LPS	PC3_zscore	0.0106155919871952	0.23133888810329	1.15951979093759
CSTF2T	monocyte	IAV	PC3_zscore	0.0102969188849327	0.238014230508603	1.05495672904887
CSTF2T	monocyte	Tcruzi	PC3_zscore	0.00948702868341571	0.264250078071301	0.880675878399763
CSTF2T	B	NI	PC3_zscore	0.0105906765614538	0.236134470599709	1.14310839688037
CSTF2T	B	LPS	PC3_zscore	0.0110117321251323	0.224492969266094	1.22196922688137
CSTF2T	B	IAV	PC3_zscore	0.0115117660247646	0.214996317854083	1.2494780728303
CSTF2T	B	Tcruzi	PC3_zscore	0.0116807375614687	0.211441030748453	1.26388872394284
CSTF2T	CD4T	NI	PC3_zscore	0.0105432390337156	0.235274754351245	1.16726387625891
CSTF2T	CD4T	LPS	PC3_zscore	0.0119803878636744	0.199811046072327	1.36178421016958
CSTF2T	CD4T	IAV	PC3_zscore	0.0156783174329762	0.0470182850068761	1.69441753879093
CSTF2T	CD4T	Tcruzi	PC3_zscore	0.0120725739013293	0.20134411638826	1.32990350861189
IPMK	NK	NI	PC3_zscore	0.0153824409874206	0.0609287758500612	1.85552537448243
IPMK	NK	LPS	PC3_zscore	0.0156762010973684	0.0555413312883822	1.94165442475077
IPMK	NK	IAV	PC3_zscore	0.0151141773716884	0.0607336984588933	1.62695035189288
IPMK	NK	Tcruzi	PC3_zscore	0.0156301297208327	0.056329781555988	1.93773872594766
IPMK	CD8T	NI	PC3_zscore	0.0157790180610074	0.0485077449921389	2.10798624136984
IPMK	CD8T	LPS	PC3_zscore	0.0158753173869522	0.0469319576753596	2.12169873264006
IPMK	CD8T	IAV	PC3_zscore	0.0157348608895418	0.0498883264424862	2.07109610329771
IPMK	CD8T	Tcruzi	PC3_zscore	0.0160177060264734	0.0447887685906129	2.13775775938368
IPMK	monocyte	NI	PC3_zscore	0.0160576937391265	0.0427643401736409	2.17560891382993
IPMK	monocyte	LPS	PC3_zscore	0.0153039780967664	0.0602828931986304	1.89688022145633
IPMK	monocyte	IAV	PC3_zscore	0.0159616377642736	0.0422328980907733	2.15025780182248
IPMK	monocyte	Tcruzi	PC3_zscore	0.0161303432953524	0.0424744699239202	2.16003496034204
IPMK	B	NI	PC3_zscore	0.0157592092213734	0.0504153523578038	2.08137180644678
IPMK	B	LPS	PC3_zscore	0.0159701019489522	0.0463668834490654	2.109245370713
IPMK	B	IAV	PC3_zscore	0.0158354022794805	0.0493791358459238	2.07384564694637
IPMK	B	Tcruzi	PC3_zscore	0.0155679560740298	0.0553894042158933	2.00974413219515
IPMK	CD4T	NI	PC3_zscore	0.0162298147109726	0.041271863377941	2.17832328771661
IPMK	CD4T	LPS	PC3_zscore	0.0157364767348224	0.0480248687549283	2.13422533311174
IPMK	CD4T	IAV	PC3_zscore	0.0159224079468913	0.0339096390532265	2.18433271972158
IPMK	CD4T	Tcruzi	PC3_zscore	0.015862544253402	0.0457835027144664	2.15889941471443
CISD1	NK	NI	PC3_zscore	-0.00129855257772049	0.733457013796946	-0.0978350989897425
CISD1	NK	LPS	PC3_zscore	-0.00605931172521599	0.655849042343348	-0.380292708907854
CISD1	NK	IAV	PC3_zscore	-0.00572096484537401	0.661448177167907	-0.358341066947565
CISD1	NK	Tcruzi	PC3_zscore	0.00116126679294124	0.731466432570029	0.0862396619638905
CISD1	CD8T	NI	PC3_zscore	0.000865234141857636	0.720552860622989	0.0836333151710117
CISD1	CD8T	LPS	PC3_zscore	0.010689371261847	0.545077521164899	0.681169940556629
CISD1	CD8T	IAV	PC3_zscore	0.00734955322391677	0.593087233736677	0.529591193587846
CISD1	CD8T	Tcruzi	PC3_zscore	0.0121876912123785	0.533118961867742	0.720283631750095
CISD1	monocyte	NI	PC3_zscore	-0.00233186697741331	0.715583823594672	-0.197596361584581
CISD1	monocyte	LPS	PC3_zscore	0.00396775285208238	0.651865390865169	0.323604480717679
CISD1	monocyte	IAV	PC3_zscore	-0.000480557897988342	0.752900683434792	-0.0402895532845393
CISD1	monocyte	Tcruzi	PC3_zscore	-0.000216509954885211	0.743292746037611	-0.0190347151055891
CISD1	B	NI	PC3_zscore	-0.00119974788763686	0.73496859034143	-0.105368366841743
CISD1	B	LPS	PC3_zscore	0.00570168201181947	0.615892162499208	0.470921119595565
CISD1	B	IAV	PC3_zscore	0.0121657048961248	0.545861234637582	0.668000954822805
CISD1	B	Tcruzi	PC3_zscore	-0.00340915094486725	0.689556493073693	-0.266962433731007
CISD1	CD4T	NI	PC3_zscore	0.00431055633405668	0.625768229514543	0.436498585263874
CISD1	CD4T	LPS	PC3_zscore	0.00184708124529081	0.692117672327105	0.209530131396682
CISD1	CD4T	IAV	PC3_zscore	0.0350915717332044	0.0130088674241234	2.36113069636307
CISD1	CD4T	Tcruzi	PC3_zscore	0.00432691260314141	0.630953059966502	0.414301761007366
UBE2D1	NK	NI	PC3_zscore	0.0115191979029453	0.135629588712186	1.21499757964937
UBE2D1	NK	LPS	PC3_zscore	0.0130765121855628	0.101343719309453	1.48575811399959
UBE2D1	NK	IAV	PC3_zscore	0.0119447570443563	0.122810108465172	1.30364072546788
UBE2D1	NK	Tcruzi	PC3_zscore	0.0102498625616513	0.166909646357181	0.937440995353031
UBE2D1	CD8T	NI	PC3_zscore	0.0131884469898288	0.087128381487106	1.67861921534454
UBE2D1	CD8T	LPS	PC3_zscore	0.0113370405410876	0.134695641570179	1.24732261916083
UBE2D1	CD8T	IAV	PC3_zscore	0.0116790466052638	0.126236030851544	1.2923455049187
UBE2D1	CD8T	Tcruzi	PC3_zscore	0.0120254709008103	0.115652454455504	1.42056347842671
UBE2D1	monocyte	NI	PC3_zscore	0.0164473988868593	0.0547651489638522	1.62002588682182
UBE2D1	monocyte	LPS	PC3_zscore	0.0122231691808537	0.107230941819747	1.54271675814669
UBE2D1	monocyte	IAV	PC3_zscore	0.016398261502673	0.0375069332553138	1.69869260216471
UBE2D1	monocyte	Tcruzi	PC3_zscore	0.0111688394987962	0.142223204759922	1.26726414228597
UBE2D1	B	NI	PC3_zscore	0.0113112224542658	0.139266204532667	1.22844017246673
UBE2D1	B	LPS	PC3_zscore	0.0149576299425255	0.0684908235690244	1.64131411164532
UBE2D1	B	IAV	PC3_zscore	0.0154685848085122	0.0646909070353075	1.58977537662231
UBE2D1	B	Tcruzi	PC3_zscore	0.010203234627918	0.169701090703225	0.962166382201038
UBE2D1	CD4T	NI	PC3_zscore	0.0122750066775235	0.10086550612899	1.62511002058256
UBE2D1	CD4T	LPS	PC3_zscore	0.0118593195265627	0.111673245843912	1.54722765926471
UBE2D1	CD4T	IAV	PC3_zscore	0.0142061177314419	0.0479116988271809	2.0078364146894
UBE2D1	CD4T	Tcruzi	PC3_zscore	0.0131251792765044	0.0823274378539977	1.77339780814028
TFAM	NK	NI	PC3_zscore	0.00122731068442632	0.661790272577762	0.335069482343614
TFAM	NK	LPS	PC3_zscore	0.00108744008651665	0.665496856046133	0.269125016687297
TFAM	NK	IAV	PC3_zscore	0.00132252412341943	0.62309563938186	0.229616970316215
TFAM	NK	Tcruzi	PC3_zscore	0.00136488129833939	0.656229091271013	0.389840814046605
TFAM	CD8T	NI	PC3_zscore	0.00159459848768237	0.646510017242477	0.443969788630665
TFAM	CD8T	LPS	PC3_zscore	0.00158238433257304	0.64719979702091	0.439757143831727
TFAM	CD8T	IAV	PC3_zscore	0.0015805382854698	0.647472808455703	0.431915923038578
TFAM	CD8T	Tcruzi	PC3_zscore	0.00159195964764184	0.646863459210619	0.440894402900487
TFAM	monocyte	NI	PC3_zscore	0.00146598985519367	0.650076060288486	0.430752756053247
TFAM	monocyte	LPS	PC3_zscore	0.00108300107802188	0.652722402851394	0.249661036393698
TFAM	monocyte	IAV	PC3_zscore	0.000154609931407937	0.644230461004926	0.0220737700128158
TFAM	monocyte	Tcruzi	PC3_zscore	0.00128710269380325	0.659878064588924	0.36911041987679
TFAM	B	NI	PC3_zscore	0.00139717699210617	0.654472508013825	0.416265325477003
TFAM	B	LPS	PC3_zscore	0.00139983573979361	0.654325404864566	0.417036000540666
TFAM	B	IAV	PC3_zscore	0.0015767226629201	0.644183943960811	0.422419745623507
TFAM	B	Tcruzi	PC3_zscore	0.00133013751841146	0.658086700306017	0.389824883004073
TFAM	CD4T	NI	PC3_zscore	0.00148670501385414	0.649048141097958	0.446000055756829
TFAM	CD4T	LPS	PC3_zscore	0.00145871494857757	0.650474325620925	0.440806416181002
TFAM	CD4T	IAV	PC3_zscore	0.00433619949007662	0.353361286109255	0.741897864571352
TFAM	CD4T	Tcruzi	PC3_zscore	0.00152061562376286	0.647924937861628	0.448063113095844
CCDC6	NK	NI	PC3_zscore	0.00123223031522982	0.709604849328149	0.302428097646358
CCDC6	NK	LPS	PC3_zscore	0.0013362801287793	0.705919288928269	0.321270130144854
CCDC6	NK	IAV	PC3_zscore	-0.00128222284632045	0.701077525756705	-0.123763606194032
CCDC6	NK	Tcruzi	PC3_zscore	0.00117929747908684	0.711621112442632	0.288454341532921
CCDC6	CD8T	NI	PC3_zscore	0.00123620322096681	0.709360305653018	0.30664417702369
CCDC6	CD8T	LPS	PC3_zscore	0.00118759985513942	0.711353631375487	0.291599846565074
CCDC6	CD8T	IAV	PC3_zscore	0.00105953394124023	0.715654029813319	0.249541931017468
CCDC6	CD8T	Tcruzi	PC3_zscore	0.00111347469658009	0.714205066387971	0.272424634276416
CCDC6	monocyte	NI	PC3_zscore	0.000954424607161269	0.720638764370437	0.234446652934499
CCDC6	monocyte	LPS	PC3_zscore	0.000755470929320892	0.714418027812231	0.152918432873352
CCDC6	monocyte	IAV	PC3_zscore	0.00919403052716904	0.44396173110905	0.616329022322273
CCDC6	monocyte	Tcruzi	PC3_zscore	0.00103613905979242	0.717943678597474	0.261035901365964
CCDC6	B	NI	PC3_zscore	0.00121617713909376	0.709676423811613	0.316092760975795
CCDC6	B	LPS	PC3_zscore	0.0014489755109345	0.699614754902975	0.359540121961066
CCDC6	B	IAV	PC3_zscore	0.000768148133643386	0.721134150022392	0.162166454335574
CCDC6	B	Tcruzi	PC3_zscore	0.00150268211376563	0.698324441791158	0.36151154429061
CCDC6	CD4T	NI	PC3_zscore	0.00130893646125375	0.704650931576228	0.34250487924767
CCDC6	CD4T	LPS	PC3_zscore	0.00103681635933454	0.718795338596065	0.26923644144586
CCDC6	CD4T	IAV	PC3_zscore	0.00177425532177855	0.603040196422272	0.34816365786727
CCDC6	CD4T	Tcruzi	PC3_zscore	0.000947670361418596	0.722088617550228	0.235028381083594
ANK3	NK	NI	PC3_zscore	-0.0549151402555231	0.131128498414757	-1.19819168288709
ANK3	NK	LPS	PC3_zscore	-0.0780740633112124	0.0926987446919898	-1.4269999352344
ANK3	NK	IAV	PC3_zscore	-0.0524653034472538	0.12520047906438	-1.24115984329914
ANK3	NK	Tcruzi	PC3_zscore	-0.0352301313440794	0.215997089374507	-0.871679312034349
ANK3	CD8T	NI	PC3_zscore	-0.038581407495547	0.188147249010687	-1.02356362037703
ANK3	CD8T	LPS	PC3_zscore	-0.0431496818015466	0.169554927931167	-1.09468328346401
ANK3	CD8T	IAV	PC3_zscore	-0.0399375724023192	0.198010683431658	-0.960076508397169
ANK3	CD8T	Tcruzi	PC3_zscore	-0.0192042674319436	0.327085868764454	-0.526807840386213
ANK3	monocyte	NI	PC3_zscore	0.00324443944440659	0.535901768440808	0.0886414034332049
ANK3	monocyte	LPS	PC3_zscore	-0.00885754039680588	0.416335724891525	-0.259751496673623
ANK3	monocyte	IAV	PC3_zscore	-0.0488608942564252	0.122742018088651	-1.31820894143334
ANK3	monocyte	Tcruzi	PC3_zscore	-0.0397766285022682	0.181227808533876	-1.04707148438686
ANK3	B	NI	PC3_zscore	-0.0201220049042997	0.252050796387394	-0.805595885514564
ANK3	B	LPS	PC3_zscore	-0.00830521057149668	0.401502935959182	-0.345220410578396
ANK3	B	IAV	PC3_zscore	-0.04994999999274	0.0943924135241814	-1.58874261115967
ANK3	B	Tcruzi	PC3_zscore	-0.0388099051908033	0.138481036768863	-1.27036126526532
ANK3	CD4T	NI	PC3_zscore	-0.0166105904064911	0.258263587445616	-0.79175396136701
ANK3	CD4T	LPS	PC3_zscore	-0.0189232008021435	0.227821067546659	-0.903652989646409
ANK3	CD4T	IAV	PC3_zscore	0.0292402725945587	0.120635970467127	1.23334135581154
ANK3	CD4T	Tcruzi	PC3_zscore	-0.0142667304915375	0.300176538999497	-0.646159984017661
ARID5B	NK	NI	PC3_zscore	-0.041789543959906	0.0480634270483503	-1.57440341664506
ARID5B	NK	LPS	PC3_zscore	-0.013238936398839	0.267602825372685	-0.622588158915155
ARID5B	NK	IAV	PC3_zscore	0.0138253847090566	0.279760098877661	0.607920012361385
ARID5B	NK	Tcruzi	PC3_zscore	-0.0411630774972665	0.063309636404328	-1.43302509025889
ARID5B	CD8T	NI	PC3_zscore	-0.0473303334184107	0.0120150404712414	-2.20800290745382
ARID5B	CD8T	LPS	PC3_zscore	-0.0308855978710073	0.0562035997980874	-1.5609253547672
ARID5B	CD8T	IAV	PC3_zscore	-0.0345803724667981	0.0673361523866791	-1.44766450090746
ARID5B	CD8T	Tcruzi	PC3_zscore	-0.0297738622298047	0.0767842531440192	-1.40210653033558
ARID5B	monocyte	NI	PC3_zscore	-0.0183469874613638	0.163397124285147	-0.981948249941309
ARID5B	monocyte	LPS	PC3_zscore	-0.0147583806080261	0.198448583426174	-0.851327663208536
ARID5B	monocyte	IAV	PC3_zscore	0.00325316823384816	0.439913185457542	0.171049017244244
ARID5B	monocyte	Tcruzi	PC3_zscore	0.00921294272979114	0.322651934999828	0.472485435908904
ARID5B	B	NI	PC3_zscore	-0.0177219857297869	0.0806334184895939	-1.40906120780396
ARID5B	B	LPS	PC3_zscore	-0.00706454567459753	0.291258387385537	-0.560002709270903
ARID5B	B	IAV	PC3_zscore	-0.0451602105750097	0.00212068944916455	-3.03403859479072
ARID5B	B	Tcruzi	PC3_zscore	0.00252486236039518	0.428950016645462	0.183062339658327
ARID5B	CD4T	NI	PC3_zscore	0.0150414449456423	0.225842222218706	0.766126359160064
ARID5B	CD4T	LPS	PC3_zscore	-0.00826628115602764	0.31771529191451	-0.47429844497943
ARID5B	CD4T	IAV	PC3_zscore	0.0376971635213729	0.03541403576716	1.80001883997648
ARID5B	CD4T	Tcruzi	PC3_zscore	0.0151635258453443	0.231399052425894	0.750279087043418
ZNF365	NK	NI	PC3_zscore	-0.0132157723138949	0.403240152524545	-0.557241636748609
ZNF365	NK	LPS	PC3_zscore	-0.0180114948232749	0.373929383264625	-0.622795140281162
ZNF365	NK	IAV	PC3_zscore	-0.0243410660015954	0.308928968102579	-0.686741164853806
ZNF365	NK	Tcruzi	PC3_zscore	-0.0155966899524212	0.386853820727035	-0.593609124024418
ZNF365	CD8T	NI	PC3_zscore	0.0035404806671026	0.610904603897093	0.140977882669621
ZNF365	CD8T	LPS	PC3_zscore	0.00142954567947783	0.587700966608822	0.0578756932030594
ZNF365	CD8T	IAV	PC3_zscore	0.011316596027231	0.584442591441778	0.335863951119545
ZNF365	CD8T	Tcruzi	PC3_zscore	0.00168938366550589	0.58975107330545	0.0667547801947557
ZNF365	monocyte	NI	PC3_zscore	0.00514983518730781	0.607358149344811	0.214314575931461
ZNF365	monocyte	LPS	PC3_zscore	0.00123341074627742	0.587104383768465	0.0594201136703547
ZNF365	monocyte	IAV	PC3_zscore	0.00605009968567986	0.580610241261571	0.235574557516625
ZNF365	monocyte	Tcruzi	PC3_zscore	0.00460863279208226	0.609737081142174	0.200491378001068
ZNF365	B	NI	PC3_zscore	-0.0129180049217201	0.401311823730686	-0.581049444544587
ZNF365	B	LPS	PC3_zscore	-0.0113602146374988	0.418225921980216	-0.541145560254439
ZNF365	B	IAV	PC3_zscore	-0.0112669795282337	0.413815801274659	-0.543066276947855
ZNF365	B	Tcruzi	PC3_zscore	-0.00317834394875326	0.53025280648985	-0.174055714134755
ZNF365	CD4T	NI	PC3_zscore	0.000942362111975253	0.593374144780369	0.0447687028973467
ZNF365	CD4T	LPS	PC3_zscore	-0.00958553741439546	0.456790485053175	-0.440457457732408
ZNF365	CD4T	IAV	PC3_zscore	-0.00332241292719429	0.481298375521624	-0.163355314223824
ZNF365	CD4T	Tcruzi	PC3_zscore	-0.00188302299082343	0.5556492128944	-0.0864168103722531
ADO	NK	NI	PC3_zscore	-0.0017294260427481	0.56903728106449	-0.173082303999026
ADO	NK	LPS	PC3_zscore	0.000526874558393865	0.607313553478903	0.0407682987805781
ADO	NK	IAV	PC3_zscore	-2.21382069027302e-05	0.567878909969903	-0.00168022700207167
ADO	NK	Tcruzi	PC3_zscore	-0.00205608115110583	0.561613749166011	-0.20913824507857
ADO	CD8T	NI	PC3_zscore	-0.0030237008927169	0.522660716824662	-0.32632066790011
ADO	CD8T	LPS	PC3_zscore	-0.00374520415701753	0.504196721229143	-0.413056956605085
ADO	CD8T	IAV	PC3_zscore	-0.00727057116025604	0.442431852269859	-0.603203001490543
ADO	CD8T	Tcruzi	PC3_zscore	-0.00500631024576333	0.475467121928417	-0.545780859200789
ADO	monocyte	NI	PC3_zscore	-0.00336576467406547	0.514797854418114	-0.440422203063039
ADO	monocyte	LPS	PC3_zscore	-0.00429677326435235	0.480221076725472	-0.533697929722104
ADO	monocyte	IAV	PC3_zscore	-0.0078128649748838	0.37574469656676	-0.654898559562327
ADO	monocyte	Tcruzi	PC3_zscore	-0.0030524716474194	0.52718460521917	-0.39360083321708
ADO	B	NI	PC3_zscore	-0.00474128744221757	0.480063490392545	-0.554168463983321
ADO	B	LPS	PC3_zscore	-0.00378167217180853	0.507489832531539	-0.464391813629575
ADO	B	IAV	PC3_zscore	-0.00212226540300314	0.556056197961582	-0.22857670729366
ADO	B	Tcruzi	PC3_zscore	-0.00231213803513753	0.553456019932639	-0.264349897714066
ADO	CD4T	NI	PC3_zscore	-0.00604113810438482	0.446340323933905	-0.660472551335656
ADO	CD4T	LPS	PC3_zscore	-0.00603380758088854	0.446322185558956	-0.661150227119796
ADO	CD4T	IAV	PC3_zscore	-0.00505233154984656	0.384876862362896	-0.548555819347518
ADO	CD4T	Tcruzi	PC3_zscore	-0.00540680763007102	0.461484523972021	-0.616016125447993
NRBF2	NK	NI	PC3_zscore	0.00297866072993743	0.61176591411217	0.607366584486442
NRBF2	NK	LPS	PC3_zscore	0.00301004561078441	0.610615584544516	0.612798173608171
NRBF2	NK	IAV	PC3_zscore	0.00363804702367487	0.577238807878157	0.568434071986524
NRBF2	NK	Tcruzi	PC3_zscore	0.00291779953918326	0.614148861740265	0.590632182851305
NRBF2	CD8T	NI	PC3_zscore	0.00289385069741913	0.615149036818728	0.584697419639935
NRBF2	CD8T	LPS	PC3_zscore	0.00288303434181857	0.61548483701851	0.579576785814176
NRBF2	CD8T	IAV	PC3_zscore	0.00306088246261856	0.609063833312642	0.609989292800094
NRBF2	CD8T	Tcruzi	PC3_zscore	0.00291901265584793	0.614108927286288	0.591824670149045
NRBF2	monocyte	NI	PC3_zscore	0.00303704745911688	0.608084172448547	0.628005021902438
NRBF2	monocyte	LPS	PC3_zscore	0.00296601464700187	0.60927492801557	0.605871139677086
NRBF2	monocyte	IAV	PC3_zscore	0.00272167214462458	0.610929604373432	0.504900298941403
NRBF2	monocyte	Tcruzi	PC3_zscore	0.0029473951694452	0.61298158759887	0.609023533362315
NRBF2	B	NI	PC3_zscore	0.00296619745066902	0.612105671559248	0.61077479248132
NRBF2	B	LPS	PC3_zscore	0.00294453610621545	0.613148330163542	0.60550132589523
NRBF2	B	IAV	PC3_zscore	0.00299286072869418	0.610032018538928	0.609946721689169
NRBF2	B	Tcruzi	PC3_zscore	0.00292418961445941	0.614081627890644	0.598291880791276
NRBF2	CD4T	NI	PC3_zscore	0.00300226034506052	0.610383380472507	0.619537265534138
NRBF2	CD4T	LPS	PC3_zscore	0.0029936882591862	0.610746966373164	0.618363579068216
NRBF2	CD4T	IAV	PC3_zscore	0.011936805741689	0.125531312370603	1.24660576108235
NRBF2	CD4T	Tcruzi	PC3_zscore	0.00291783459872832	0.614316827401415	0.595865087166939
JMJD1C	NK	NI	PC3_zscore	0.00708992661200164	0.240381286269419	0.706128967184862
JMJD1C	NK	LPS	PC3_zscore	0.0190843424743384	0.0193795464348447	1.94049759243962
JMJD1C	NK	IAV	PC3_zscore	0.0133495929611151	0.0660173697811165	1.62917552135068
JMJD1C	NK	Tcruzi	PC3_zscore	0.0104161177341214	0.141906513030711	1.11818172922507
JMJD1C	CD8T	NI	PC3_zscore	0.00933730297490431	0.129313067347776	1.27147738558312
JMJD1C	CD8T	LPS	PC3_zscore	0.0194261144015775	0.0101370287104649	2.21901045722153
JMJD1C	CD8T	IAV	PC3_zscore	0.00945012638073769	0.144808300834484	1.16263826272218
JMJD1C	CD8T	Tcruzi	PC3_zscore	0.0119991856247861	0.0642171893389942	1.72334067715931
JMJD1C	monocyte	NI	PC3_zscore	0.00776744879150597	0.20325814202485	0.913623639100055
JMJD1C	monocyte	LPS	PC3_zscore	0.00968056660434138	0.134371412272758	1.22703451309464
JMJD1C	monocyte	IAV	PC3_zscore	0.0231476853092324	0.00493760446940511	2.01263738087711
JMJD1C	monocyte	Tcruzi	PC3_zscore	0.018965522943297	0.0121134714225802	2.11379046125166
JMJD1C	B	NI	PC3_zscore	0.0106413845881491	0.100856450369919	1.43940312274376
JMJD1C	B	LPS	PC3_zscore	0.0136957268969546	0.0388671742269436	1.96975363553816
JMJD1C	B	IAV	PC3_zscore	0.00923535645723471	0.145214566132324	1.17671197443922
JMJD1C	B	Tcruzi	PC3_zscore	0.00792109702942512	0.204956832326349	0.879696096771801
JMJD1C	CD4T	NI	PC3_zscore	0.00950808964344605	0.127233962481794	1.28186803642133
JMJD1C	CD4T	LPS	PC3_zscore	0.0179946609789905	0.0113096906526068	2.29557585455288
JMJD1C	CD4T	IAV	PC3_zscore	0.0213370498195544	0.00474707289984291	2.20177498270784
JMJD1C	CD4T	Tcruzi	PC3_zscore	0.0105465770185378	0.101515737382528	1.43302546212365
REEP3	NK	NI	PC3_zscore	0.00136788092600081	0.710653631425572	0.266417814243777
REEP3	NK	LPS	PC3_zscore	0.00130559209610654	0.712713994756241	0.250839211529146
REEP3	NK	IAV	PC3_zscore	0.000791943215875973	0.704326873943425	0.113223788394177
REEP3	NK	Tcruzi	PC3_zscore	0.001246016190637	0.714550819635219	0.236926701543342
REEP3	CD8T	NI	PC3_zscore	0.00295272006435961	0.662478230993961	0.47427816396799
REEP3	CD8T	LPS	PC3_zscore	0.000739119608023921	0.730304372403227	0.130133550178925
REEP3	CD8T	IAV	PC3_zscore	0.00185180751046016	0.693280274047313	0.357518139887178
REEP3	CD8T	Tcruzi	PC3_zscore	0.00168762497779053	0.698141833588456	0.344317271674552
REEP3	monocyte	NI	PC3_zscore	0.00132584556251929	0.714391564049195	0.314777744526574
REEP3	monocyte	LPS	PC3_zscore	0.00186498446948053	0.683501051026713	0.432146662444898
REEP3	monocyte	IAV	PC3_zscore	0.0023845237227631	0.655409514654598	0.490593715083055
REEP3	monocyte	Tcruzi	PC3_zscore	0.00203989423397713	0.67818621269572	0.46790415104427
REEP3	B	NI	PC3_zscore	0.00145977126227191	0.707315572477379	0.310795264193063
REEP3	B	LPS	PC3_zscore	0.000830668852426988	0.731923499258332	0.160198487844604
REEP3	B	IAV	PC3_zscore	0.0274735926258949	0.218939923393655	0.99260398045833
REEP3	B	Tcruzi	PC3_zscore	0.00162834673968742	0.700551814376482	0.341979157143599
REEP3	CD4T	NI	PC3_zscore	0.00121657122151451	0.717785661421844	0.267775676344035
REEP3	CD4T	LPS	PC3_zscore	0.00188407216897315	0.687151037893496	0.424827490771237
REEP3	CD4T	IAV	PC3_zscore	0.00229260375159875	0.622165423368865	0.436628614126853
REEP3	CD4T	Tcruzi	PC3_zscore	0.000594825794259022	0.739066337510785	0.107848969095087
SIRT1	NK	NI	PC3_zscore	-0.00495916668527867	0.370405258840309	-0.828577854884423
SIRT1	NK	LPS	PC3_zscore	-0.00449156751515829	0.38697990050821	-0.688157327445847
SIRT1	NK	IAV	PC3_zscore	-0.00622375580556149	0.314460500654371	-0.750079897302971
SIRT1	NK	Tcruzi	PC3_zscore	-0.00475846239828578	0.377895664193912	-0.772912080903088
SIRT1	CD8T	NI	PC3_zscore	-0.00486243115812115	0.37339410075631	-0.818593585329852
SIRT1	CD8T	LPS	PC3_zscore	-0.00526723901118361	0.358113366541929	-0.899831824918438
SIRT1	CD8T	IAV	PC3_zscore	-0.00519570092772221	0.361238205404199	-0.873598130945139
SIRT1	CD8T	Tcruzi	PC3_zscore	-0.00472922462949847	0.378557451149056	-0.771788000262306
SIRT1	monocyte	NI	PC3_zscore	-0.00445670237744531	0.390339742330772	-0.698727882819865
SIRT1	monocyte	LPS	PC3_zscore	-0.00534464312176601	0.347557711982002	-0.918618660019106
SIRT1	monocyte	IAV	PC3_zscore	-0.00553323698676373	0.334105069351812	-0.878952296962277
SIRT1	monocyte	Tcruzi	PC3_zscore	-0.00499147739793523	0.367290973073661	-0.872552897773317
SIRT1	B	NI	PC3_zscore	-0.00529310872557969	0.355466945143696	-0.922875899100597
SIRT1	B	LPS	PC3_zscore	-0.00506181358141962	0.364888886284666	-0.881744438566403
SIRT1	B	IAV	PC3_zscore	-0.00481282424390725	0.374315919601486	-0.799419577496017
SIRT1	B	Tcruzi	PC3_zscore	-0.00473198995583594	0.379694492665305	-0.786352682357297
SIRT1	CD4T	NI	PC3_zscore	-0.00565242827364241	0.343154673408608	-0.971814190788795
SIRT1	CD4T	LPS	PC3_zscore	-0.00507579531062318	0.36265620260844	-0.904098491542449
SIRT1	CD4T	IAV	PC3_zscore	-0.00696492834220458	0.20103721993183	-1.12258230968966
SIRT1	CD4T	Tcruzi	PC3_zscore	-0.00477693561938008	0.37786668204969	-0.811905131157294
HERC4	NK	NI	PC3_zscore	-0.0148411499115201	0.0966368566614497	-1.57733199167036
HERC4	NK	LPS	PC3_zscore	-0.0144350514372485	0.10100373186413	-1.53625743632683
HERC4	NK	IAV	PC3_zscore	-0.0230381729068932	0.0478086335431038	-2.12802896510214
HERC4	NK	Tcruzi	PC3_zscore	-0.00499380970316404	0.310453731157613	-0.576299795831529
HERC4	CD8T	NI	PC3_zscore	0.0171954093305129	0.0598769972948097	2.08419362247324
HERC4	CD8T	LPS	PC3_zscore	0.00875187954333059	0.158040251829155	1.13939400787398
HERC4	CD8T	IAV	PC3_zscore	0.00729085927883948	0.220721540086144	0.86648732993564
HERC4	CD8T	Tcruzi	PC3_zscore	0.00355083574469462	0.343767784200461	0.469636029062571
HERC4	monocyte	NI	PC3_zscore	0.0070931579127982	0.203161983211736	0.936255108008442
HERC4	monocyte	LPS	PC3_zscore	-0.00276352468388602	0.395963262080764	-0.357586239453955
HERC4	monocyte	IAV	PC3_zscore	0.0118405561804546	0.105895019173865	1.35945054752158
HERC4	monocyte	Tcruzi	PC3_zscore	0.00899620533134107	0.15546148990017	1.1334898721206
HERC4	B	NI	PC3_zscore	0.00600927623277239	0.235328595234969	0.822592964513229
HERC4	B	LPS	PC3_zscore	0.00197027328166621	0.420016152629934	0.278692239248881
HERC4	B	IAV	PC3_zscore	-0.00232070274641297	0.409102730687095	-0.307521986292624
HERC4	B	Tcruzi	PC3_zscore	-0.00162543102121431	0.446575425170273	-0.214167074731277
HERC4	CD4T	NI	PC3_zscore	0.00870379818455802	0.0948773920220373	1.54665634577169
HERC4	CD4T	LPS	PC3_zscore	0.00930156942717974	0.0837220922969523	1.65685506112519
HERC4	CD4T	IAV	PC3_zscore	0.0122911705799869	0.0418275751374686	2.16219101646261
HERC4	CD4T	Tcruzi	PC3_zscore	0.0120687434606307	0.0692970802921124	1.85278475350452
HNRNPH3	NK	NI	PC3_zscore	-0.0117778897466293	0.00231518463025515	-3.72539415212145
HNRNPH3	NK	LPS	PC3_zscore	-0.0117808590200049	0.00227717381421599	-3.72155997209405
HNRNPH3	NK	IAV	PC3_zscore	-0.0117870653007155	0.00189277137018395	-3.72485829558229
HNRNPH3	NK	Tcruzi	PC3_zscore	-0.0117798075898544	0.0022911674131163	-3.72272746949636
HNRNPH3	CD8T	NI	PC3_zscore	-0.0117739392600093	0.00243912409205493	-3.71857885366814
HNRNPH3	CD8T	LPS	PC3_zscore	-0.0117762168230089	0.00235712566668278	-3.7241733317871
HNRNPH3	CD8T	IAV	PC3_zscore	-0.0117755472842467	0.00238697620103112	-3.72133364472269
HNRNPH3	CD8T	Tcruzi	PC3_zscore	-0.0117773182001085	0.00232741364959588	-3.72552441654291
HNRNPH3	monocyte	NI	PC3_zscore	-0.0117773916665318	0.00230524255664122	-3.72755579396168
HNRNPH3	monocyte	LPS	PC3_zscore	-0.0117945518827442	0.00153460561415142	-3.73365065692435
HNRNPH3	monocyte	IAV	PC3_zscore	-0.0117793503939063	0.00215703350987839	-3.72992187417689
HNRNPH3	monocyte	Tcruzi	PC3_zscore	-0.0117745008001073	0.00241369435251637	-3.72123306528008
HNRNPH3	B	NI	PC3_zscore	-0.0117726675867608	0.00250079151985916	-3.71338969232761
HNRNPH3	B	LPS	PC3_zscore	-0.0117754325119655	0.0023754908157918	-3.7236308797793
HNRNPH3	B	IAV	PC3_zscore	-0.0117782769052593	0.00228243399217942	-3.72702954291137
HNRNPH3	B	Tcruzi	PC3_zscore	-0.0117729502659641	0.00248691047924177	-3.71395189886075
HNRNPH3	CD4T	NI	PC3_zscore	-0.0117749728584884	0.00237663540970845	-3.72422623624687
HNRNPH3	CD4T	LPS	PC3_zscore	-0.0117762230199848	0.00232977584608518	-3.72706789015071
HNRNPH3	CD4T	IAV	PC3_zscore	-0.011782222433402	0.00166273703907349	-3.74071370917839
HNRNPH3	CD4T	Tcruzi	PC3_zscore	-0.0117757752614604	0.00234825753599077	-3.72584065007723
RUFY2	NK	NI	PC3_zscore	-0.00187654611122418	0.654336436063363	-0.377246656609426
RUFY2	NK	LPS	PC3_zscore	-0.00197759949194332	0.651981997603056	-0.38246188863639
RUFY2	NK	IAV	PC3_zscore	-0.001904410752321	0.625292791140544	-0.271178529556054
RUFY2	NK	Tcruzi	PC3_zscore	-0.00134344742039732	0.673031837990318	-0.268915263536433
RUFY2	CD8T	NI	PC3_zscore	-0.00100132631470533	0.685759907987709	-0.190484965340603
RUFY2	CD8T	LPS	PC3_zscore	-0.00149284298327641	0.668116988819906	-0.306351801672148
RUFY2	CD8T	IAV	PC3_zscore	-0.00208199083276719	0.650376394486738	-0.36823594004484
RUFY2	CD8T	Tcruzi	PC3_zscore	-0.00139425586470233	0.671697916620573	-0.284363062944042
RUFY2	monocyte	NI	PC3_zscore	-0.0014915224889737	0.667120908176171	-0.323109120063812
RUFY2	monocyte	LPS	PC3_zscore	-0.0024163519745748	0.623637778013925	-0.412395444301726
RUFY2	monocyte	IAV	PC3_zscore	0.00290910101964412	0.677968769044576	0.224533125392977
RUFY2	monocyte	Tcruzi	PC3_zscore	-0.00102226123054023	0.686582151065793	-0.19978357528779
RUFY2	B	NI	PC3_zscore	-0.0012686484453384	0.677330284640041	-0.264768427820043
RUFY2	B	LPS	PC3_zscore	-0.00123464710835165	0.67870684237514	-0.255299895148076
RUFY2	B	IAV	PC3_zscore	-0.00186499010605588	0.651894069323696	-0.364594159778792
RUFY2	B	Tcruzi	PC3_zscore	-0.00165870059464337	0.661118139348375	-0.354145406759417
RUFY2	CD4T	NI	PC3_zscore	-0.0014672524973782	0.669455116732848	-0.327290435517773
RUFY2	CD4T	LPS	PC3_zscore	-0.00193007642129399	0.648508080286057	-0.416805361299611
RUFY2	CD4T	IAV	PC3_zscore	-0.00448497417781562	0.424325387722356	-0.620278967616053
RUFY2	CD4T	Tcruzi	PC3_zscore	-0.00140304426841448	0.672097556082714	-0.302972682037567
DNA2	NK	NI	PC3_zscore	-0.00119396077455003	0.666482689717166	-0.109192303752365
DNA2	NK	LPS	PC3_zscore	-0.00136273413242531	0.664356037817432	-0.120812740095863
DNA2	NK	IAV	PC3_zscore	-0.00467293597596422	0.576821771395309	-0.286862410734223
DNA2	NK	Tcruzi	PC3_zscore	-0.00237460889591126	0.646529147124864	-0.195529902927655
DNA2	CD8T	NI	PC3_zscore	0.00106957004122901	0.667378380305068	0.0986029350582618
DNA2	CD8T	LPS	PC3_zscore	0.00244748653694608	0.643517737489534	0.202338712615971
DNA2	CD8T	IAV	PC3_zscore	0.00242810602844531	0.645446843648346	0.196255253034267
DNA2	CD8T	Tcruzi	PC3_zscore	0.00205612584063544	0.650199166756517	0.175386382057484
DNA2	monocyte	NI	PC3_zscore	9.81290545037988e-05	0.687573694621821	0.010057253544991
DNA2	monocyte	LPS	PC3_zscore	0.000745692771149051	0.664653229815092	0.0719731157331755
DNA2	monocyte	IAV	PC3_zscore	-0.00101406496253944	0.651371767694543	-0.0836464856064868
DNA2	monocyte	Tcruzi	PC3_zscore	0.00161922064899804	0.652392608387724	0.156191432954381
DNA2	B	NI	PC3_zscore	0.000752808203458557	0.676109280923453	0.0755220938747767
DNA2	B	LPS	PC3_zscore	-0.000665240048991295	0.679347291937142	-0.0665647559136232
DNA2	B	IAV	PC3_zscore	0.000939503836348698	0.672724094179864	0.0855907279149168
DNA2	B	Tcruzi	PC3_zscore	-6.67912971518762e-05	0.693552967300332	-0.00676041253942406
DNA2	CD4T	NI	PC3_zscore	-6.09914654144585e-05	0.691144854792385	-0.00609288393423315
DNA2	CD4T	LPS	PC3_zscore	0.00332578659354561	0.624223845872436	0.265562437861779
DNA2	CD4T	IAV	PC3_zscore	-0.000844573361624959	0.578621050166628	-0.0685125467639246
DNA2	CD4T	Tcruzi	PC3_zscore	0.000341889627227561	0.681909212497426	0.0331696006967518
SLC25A16	NK	NI	PC3_zscore	0.000744555431609893	0.647589040548515	0.108871456363501
SLC25A16	NK	LPS	PC3_zscore	0.000803307142089525	0.645550177853729	0.118466190527487
SLC25A16	NK	IAV	PC3_zscore	0.000719013701071936	0.607349695563305	0.0796293314802964
SLC25A16	NK	Tcruzi	PC3_zscore	0.00128076578962038	0.633738087049512	0.213561673629299
SLC25A16	CD8T	NI	PC3_zscore	0.00282648033528264	0.58119110346354	0.462198369963289
SLC25A16	CD8T	LPS	PC3_zscore	0.00269451101795287	0.5848588366832	0.44933325037622
SLC25A16	CD8T	IAV	PC3_zscore	0.00245979266363637	0.591698460092004	0.41199955406774
SLC25A16	CD8T	Tcruzi	PC3_zscore	0.00248808185195447	0.590276955094799	0.43085967115003
SLC25A16	monocyte	NI	PC3_zscore	0.0024231249504319	0.586416508840809	0.452805304501199
SLC25A16	monocyte	LPS	PC3_zscore	0.00207391787644461	0.593477160725858	0.378418941644678
SLC25A16	monocyte	IAV	PC3_zscore	0.00196784246348901	0.582029694386752	0.307213306955354
SLC25A16	monocyte	Tcruzi	PC3_zscore	0.00247446384030793	0.585436165632797	0.459189708731372
SLC25A16	B	NI	PC3_zscore	0.0014527536903833	0.629548865527651	0.261909701137545
SLC25A16	B	LPS	PC3_zscore	0.0016546079949948	0.621018894204965	0.308217293417798
SLC25A16	B	IAV	PC3_zscore	0.00146105626244967	0.624051686782339	0.246541501397896
SLC25A16	B	Tcruzi	PC3_zscore	0.00178747873569608	0.615164805244734	0.336290485006693
SLC25A16	CD4T	NI	PC3_zscore	0.00243051857872661	0.587411161563884	0.452915886601875
SLC25A16	CD4T	LPS	PC3_zscore	0.0022891626517022	0.592571420892818	0.434779620745269
SLC25A16	CD4T	IAV	PC3_zscore	0.00488173706859574	0.364868782167556	0.629439568130905
SLC25A16	CD4T	Tcruzi	PC3_zscore	0.00279354065356999	0.57942121981861	0.473922618358042
TET1	NK	NI	PC3_zscore	0.00148795976659059	0.727131301272694	0.156976149109494
TET1	NK	LPS	PC3_zscore	0.000726033351351098	0.74229374837144	0.0775039540253185
TET1	NK	IAV	PC3_zscore	-0.016985291824285	0.473260268142074	-0.56461580493897
TET1	NK	Tcruzi	PC3_zscore	0.000795950167743613	0.741125534286671	0.0863551578101018
TET1	CD8T	NI	PC3_zscore	0.000403696924627517	0.746588826902389	0.0458103805895225
TET1	CD8T	LPS	PC3_zscore	0.00134813772901932	0.726247319410105	0.146889114897589
TET1	CD8T	IAV	PC3_zscore	0.000831158333800031	0.736497897810387	0.0886601573783748
TET1	CD8T	Tcruzi	PC3_zscore	0.00171882061442145	0.718772603683255	0.183184846117419
TET1	monocyte	NI	PC3_zscore	0.0012782138705983	0.727592305064669	0.137157901798917
TET1	monocyte	LPS	PC3_zscore	0.000896727339427411	0.728418951999817	0.0919481474754638
TET1	monocyte	IAV	PC3_zscore	0.00127318718998997	0.707042940962534	0.110216939979703
TET1	monocyte	Tcruzi	PC3_zscore	0.000532471975181216	0.743279230409952	0.0575915709750225
TET1	B	NI	PC3_zscore	0.000641612162422784	0.742808871249996	0.0727690109171017
TET1	B	LPS	PC3_zscore	0.000369526603353232	0.748542741876715	0.0413957160982166
TET1	B	IAV	PC3_zscore	0.000384969929815875	0.744995169553779	0.0407558528795751
TET1	B	Tcruzi	PC3_zscore	0.00161001306560671	0.722280970232454	0.171280286539713
TET1	CD4T	NI	PC3_zscore	0.00206423399866797	0.709500741659067	0.221194817401646
TET1	CD4T	LPS	PC3_zscore	0.000823141227308294	0.737133569597046	0.0934895159829076
TET1	CD4T	IAV	PC3_zscore	-0.000397282612802319	0.683313226167409	-0.034924058521171
TET1	CD4T	Tcruzi	PC3_zscore	0.000992351499705579	0.733565610454914	0.111984366275921
CCAR1	NK	NI	PC3_zscore	-0.000613256873922113	0.835416730263267	-0.281024581958784
CCAR1	NK	LPS	PC3_zscore	-0.000647073889869096	0.833940950386355	-0.289719999578023
CCAR1	NK	IAV	PC3_zscore	-0.00220121749208485	0.758125050453423	-0.33798460661041
CCAR1	NK	Tcruzi	PC3_zscore	-0.000579216700124284	0.837080655414934	-0.265367568353431
CCAR1	CD8T	NI	PC3_zscore	-0.000577783053814231	0.837049118996513	-0.275741421056482
CCAR1	CD8T	LPS	PC3_zscore	-0.000586083155794068	0.836673814901716	-0.275220223603551
CCAR1	CD8T	IAV	PC3_zscore	-0.000460065137093787	0.842394783918184	-0.197905236553072
CCAR1	CD8T	Tcruzi	PC3_zscore	-0.000597667995858372	0.836056431614588	-0.280512787272938
CCAR1	monocyte	NI	PC3_zscore	-0.000607679061486126	0.834844366212215	-0.294566204789503
CCAR1	monocyte	LPS	PC3_zscore	-0.000650964913150659	0.829638203329897	-0.291582292986121
CCAR1	monocyte	IAV	PC3_zscore	-0.0149126529553447	0.299228700158193	-1.01759496135863
CCAR1	monocyte	Tcruzi	PC3_zscore	-0.000540860487226626	0.839256059232309	-0.261445258462232
CCAR1	B	NI	PC3_zscore	-0.000580716523671027	0.836805401010266	-0.27992042593424
CCAR1	B	LPS	PC3_zscore	-0.000475788729332589	0.842636970656813	-0.217494421960061
CCAR1	B	IAV	PC3_zscore	-0.000634513171472116	0.833163800399217	-0.285586983978201
CCAR1	B	Tcruzi	PC3_zscore	-0.000410893864871472	0.844989090128547	-0.171527972055707
CCAR1	CD4T	NI	PC3_zscore	-0.000457184571564622	0.844592286331472	-0.212430226842579
CCAR1	CD4T	LPS	PC3_zscore	-0.000642626939027666	0.832431030786159	-0.313866745037699
CCAR1	CD4T	IAV	PC3_zscore	0.000737112241963272	0.808480872980637	0.170869087779913
CCAR1	CD4T	Tcruzi	PC3_zscore	-0.000593220591455195	0.835835788029269	-0.293020721475773
DDX50	NK	NI	PC3_zscore	-0.000804837527882324	0.699655055935988	-0.288011864302362
DDX50	NK	LPS	PC3_zscore	-0.000932531674462341	0.693860863889814	-0.331321257683675
DDX50	NK	IAV	PC3_zscore	-0.000439486632254725	0.668184269731234	-0.0860629153483095
DDX50	NK	Tcruzi	PC3_zscore	-0.000831104243171699	0.698403181937286	-0.299518451132793
DDX50	CD8T	NI	PC3_zscore	-0.000844741196653055	0.697828508315155	-0.310521146046685
DDX50	CD8T	LPS	PC3_zscore	-0.000886162945326289	0.695724135795202	-0.323488229156947
DDX50	CD8T	IAV	PC3_zscore	-0.00085632842741176	0.696990933332476	-0.307518469937755
DDX50	CD8T	Tcruzi	PC3_zscore	-0.000841854219325473	0.697950643355466	-0.307352739834778
DDX50	monocyte	NI	PC3_zscore	-0.000769842753421116	0.699900970560524	-0.269257103656267
DDX50	monocyte	LPS	PC3_zscore	-0.00492137809152747	0.517527412962922	-0.512348397978853
DDX50	monocyte	IAV	PC3_zscore	-0.00150808249417731	0.641029347950258	-0.311189860839994
DDX50	monocyte	Tcruzi	PC3_zscore	-0.000895958811562524	0.69498795375938	-0.329618246910433
DDX50	B	NI	PC3_zscore	-0.000865102975033798	0.696716147491983	-0.319652092478976
DDX50	B	LPS	PC3_zscore	-0.000876285510113069	0.696108892535127	-0.323480642611075
DDX50	B	IAV	PC3_zscore	-0.000962205788742464	0.689661312895163	-0.311116262319322
DDX50	B	Tcruzi	PC3_zscore	-0.000855851345363681	0.697236056693686	-0.314900471811096
DDX50	CD4T	NI	PC3_zscore	-0.000871723041384038	0.696039944975247	-0.328727239770419
DDX50	CD4T	LPS	PC3_zscore	-0.000851070573068522	0.697512407522701	-0.321022494304746
DDX50	CD4T	IAV	PC3_zscore	-0.000534265701621001	0.626983011128249	-0.139643195699565
DDX50	CD4T	Tcruzi	PC3_zscore	-0.000753328224194252	0.702744174737978	-0.266684552480095
DDX21	NK	NI	PC3_zscore	-0.00134322635191401	0.87587015880705	-0.223856205454889
DDX21	NK	LPS	PC3_zscore	-0.0014376697432316	0.873102642839992	-0.237153090415837
DDX21	NK	IAV	PC3_zscore	0.000833766869652203	0.889040527144793	0.133204821211092
DDX21	NK	Tcruzi	PC3_zscore	-0.000968540044547434	0.885408055773058	-0.172646448498181
DDX21	CD8T	NI	PC3_zscore	0.000488562468797477	0.891136842543741	0.117050953549471
DDX21	CD8T	LPS	PC3_zscore	0.000726978032589608	0.88424367584153	0.160217072653723
DDX21	CD8T	IAV	PC3_zscore	0.00192998628948566	0.858988269525647	0.283428304388148
DDX21	CD8T	Tcruzi	PC3_zscore	0.00173962113222793	0.858930138622464	0.285622575623085
DDX21	monocyte	NI	PC3_zscore	0.000794012897317969	0.879310293648217	0.1769603575888
DDX21	monocyte	LPS	PC3_zscore	-0.000831201561579106	0.889083126885856	-0.163204530753733
DDX21	monocyte	IAV	PC3_zscore	-0.000489049854495101	0.897254097444988	-0.102690470004222
DDX21	monocyte	Tcruzi	PC3_zscore	-0.00143766180995664	0.876376976038115	-0.226652769705042
DDX21	B	NI	PC3_zscore	-0.00161324712202179	0.868920630145424	-0.253501937471854
DDX21	B	LPS	PC3_zscore	-0.00145122910646411	0.871253850985548	-0.244426306206618
DDX21	B	IAV	PC3_zscore	4.71444733626075e-05	0.911186820145382	0.0109842688876737
DDX21	B	Tcruzi	PC3_zscore	0.000561744646399268	0.889979482855919	0.129165777806093
DDX21	CD4T	NI	PC3_zscore	0.000599627294452782	0.8877695170405	0.140596525742456
DDX21	CD4T	LPS	PC3_zscore	0.00185528320890384	0.854182341738345	0.303556869270488
DDX21	CD4T	IAV	PC3_zscore	0.0277598404136151	0.0422575274011836	2.04053595048504
DDX21	CD4T	Tcruzi	PC3_zscore	0.000595342422418201	0.888927307261809	0.132007727494558
SRGN	NK	NI	PC3_zscore	0.0491729562207952	4.69973864052783e-07	4.89494142560972
SRGN	NK	LPS	PC3_zscore	0.0745274133641984	1.12320195270535e-16	8.04232867351231
SRGN	NK	IAV	PC3_zscore	0.0645159510774322	1.8002876286176e-11	6.54664913672163
SRGN	NK	Tcruzi	PC3_zscore	0.0492788481477395	3.23440401929684e-06	4.49457511060426
SRGN	CD8T	NI	PC3_zscore	-0.0604974261295514	3.94334908089267e-05	-3.88743634187966
SRGN	CD8T	LPS	PC3_zscore	-0.0415078379061165	0.00426416009049035	-2.64221566085962
SRGN	CD8T	IAV	PC3_zscore	-0.0590264185193355	0.000308003215857666	-3.43751555376959
SRGN	CD8T	Tcruzi	PC3_zscore	-0.0606191049899065	8.06189008732972e-05	-3.72066035633787
SRGN	monocyte	NI	PC3_zscore	-0.00403035089456054	0.379998245322265	-0.287921444244369
SRGN	monocyte	LPS	PC3_zscore	-0.0107344731675579	0.209741007234176	-0.80162250420044
SRGN	monocyte	IAV	PC3_zscore	0.0138287943124603	0.169277845613614	0.955261750803473
SRGN	monocyte	Tcruzi	PC3_zscore	0.0144510112225056	0.162785283125473	0.980226674043575
SRGN	B	NI	PC3_zscore	-0.0342404617960408	0.0228010667412071	-1.92177797885085
SRGN	B	LPS	PC3_zscore	-0.00792834605200281	0.308436284201016	-0.501352598501915
SRGN	B	IAV	PC3_zscore	0.0305499190749733	0.0325553417892398	1.80772937084292
SRGN	B	Tcruzi	PC3_zscore	-0.0101484958308935	0.275489430131921	-0.597617741911523
SRGN	CD4T	NI	PC3_zscore	-0.0293859692360438	0.00650937309366462	-2.48752032491921
SRGN	CD4T	LPS	PC3_zscore	-0.0228455335247102	0.024791505933224	-1.97134156767462
SRGN	CD4T	IAV	PC3_zscore	-0.011232331462673	0.168222969448937	-0.959111172006197
SRGN	CD4T	Tcruzi	PC3_zscore	-0.0265230636328224	0.0178840639292707	-2.11050979344874
VPS26A	NK	NI	PC3_zscore	-0.00106984603834391	0.652000022313785	-0.323346928994325
VPS26A	NK	LPS	PC3_zscore	-0.00105147464469915	0.652934446481472	-0.316512651633683
VPS26A	NK	IAV	PC3_zscore	-0.000553496701570339	0.625633956471367	-0.100183936433328
VPS26A	NK	Tcruzi	PC3_zscore	-0.00091677101340559	0.659016755757469	-0.273819721411173
VPS26A	CD8T	NI	PC3_zscore	-0.0011272236814149	0.649560951935599	-0.335534578737513
VPS26A	CD8T	LPS	PC3_zscore	-0.00100218710541022	0.6551416928451	-0.301532116774403
VPS26A	CD8T	IAV	PC3_zscore	-0.00109634290143909	0.651141297292497	-0.317225761514601
VPS26A	CD8T	Tcruzi	PC3_zscore	-0.0011136206502868	0.650331066997207	-0.330309025736834
VPS26A	monocyte	NI	PC3_zscore	-0.000912280466288928	0.659555477373059	-0.2854577928919
VPS26A	monocyte	LPS	PC3_zscore	-0.0016994561678939	0.605592925162067	-0.390285750178309
VPS26A	monocyte	IAV	PC3_zscore	-0.00177853747064455	0.587921056160432	-0.384355549776284
VPS26A	monocyte	Tcruzi	PC3_zscore	-0.000861275083792856	0.663046630079274	-0.264415925690961
VPS26A	B	NI	PC3_zscore	-0.000917623429821086	0.659389767009174	-0.281243678452459
VPS26A	B	LPS	PC3_zscore	-0.000957745632070146	0.657297667739994	-0.296037785888646
VPS26A	B	IAV	PC3_zscore	-0.000907567449570516	0.655086724589736	-0.254237456811036
VPS26A	B	Tcruzi	PC3_zscore	-0.00103074294137421	0.653534853188034	-0.318139207800688
VPS26A	CD4T	NI	PC3_zscore	-0.00109803709779758	0.649276676550227	-0.343836115617369
VPS26A	CD4T	LPS	PC3_zscore	-0.000787645304429766	0.666193932916466	-0.231576920581715
VPS26A	CD4T	IAV	PC3_zscore	-0.00100009277894917	0.537262077042529	-0.20623614583888
VPS26A	CD4T	Tcruzi	PC3_zscore	-0.000861491188807948	0.662381073279609	-0.26057987187582
SUPV3L1	NK	NI	PC3_zscore	-0.00123961351781892	0.672048142226672	-0.157013830683107
SUPV3L1	NK	LPS	PC3_zscore	0.000822346563418626	0.681732950780725	0.103812095763921
SUPV3L1	NK	IAV	PC3_zscore	-0.00276059945370709	0.606687088561263	-0.238695790674188
SUPV3L1	NK	Tcruzi	PC3_zscore	-0.000211281736356139	0.702269395025321	-0.0274975802821386
SUPV3L1	CD8T	NI	PC3_zscore	0.000509726535342993	0.685498163055355	0.0727707624217396
SUPV3L1	CD8T	LPS	PC3_zscore	-0.000345024671156806	0.700529075030332	-0.0469362699629439
SUPV3L1	CD8T	IAV	PC3_zscore	0.00105734346172376	0.67137815133897	0.133472994843744
SUPV3L1	CD8T	Tcruzi	PC3_zscore	-0.000357230561096776	0.700035420753063	-0.0486253304631792
SUPV3L1	monocyte	NI	PC3_zscore	-0.00253565039657495	0.621573120791261	-0.318340235767281
SUPV3L1	monocyte	LPS	PC3_zscore	0.00120697399179836	0.652439046033299	0.169331571276876
SUPV3L1	monocyte	IAV	PC3_zscore	-0.00148784382490787	0.641014455518161	-0.168872179112605
SUPV3L1	monocyte	Tcruzi	PC3_zscore	0.00198274260032965	0.631077632656262	0.277853905367146
SUPV3L1	B	NI	PC3_zscore	0.00094025823974416	0.669708203222329	0.140904332810102
SUPV3L1	B	LPS	PC3_zscore	-0.00266684052557565	0.623514038344744	-0.321986661575122
SUPV3L1	B	IAV	PC3_zscore	-0.00224404771705097	0.636582038001128	-0.2622262938324
SUPV3L1	B	Tcruzi	PC3_zscore	0.00371776475888847	0.596895518831493	0.389152798138807
SUPV3L1	CD4T	NI	PC3_zscore	-0.00171826920726035	0.639234880215773	-0.262339945025098
SUPV3L1	CD4T	LPS	PC3_zscore	0.00257110383856706	0.603830276028032	0.370151440076873
SUPV3L1	CD4T	IAV	PC3_zscore	0.00350870762344239	0.456923289391126	0.441697494632098
SUPV3L1	CD4T	Tcruzi	PC3_zscore	0.000468666525841922	0.685525802423909	0.0755406750037601
HK1	NK	NI	PC3_zscore	0.0169332213712285	0.141185935500896	1.17478479010861
HK1	NK	LPS	PC3_zscore	0.0123344507321194	0.216153924801973	0.677167323730648
HK1	NK	IAV	PC3_zscore	0.0150226321369981	0.167253735106466	0.922635972477362
HK1	NK	Tcruzi	PC3_zscore	0.0118139175564581	0.22709096084902	0.625116241202212
HK1	CD8T	NI	PC3_zscore	0.024484739948637	0.0119793273927062	2.61739637294881
HK1	CD8T	LPS	PC3_zscore	0.0202796659118565	0.0389529514174095	2.19909085734039
HK1	CD8T	IAV	PC3_zscore	0.0194375080904067	0.056944557839284	1.92918533457772
HK1	CD8T	Tcruzi	PC3_zscore	0.0209514556713071	0.0303891745445028	2.34605214426682
HK1	monocyte	NI	PC3_zscore	0.0179602761673953	0.077186941087069	1.73045267100353
HK1	monocyte	LPS	PC3_zscore	0.0225545543582174	0.0252895890534615	2.23311877956006
HK1	monocyte	IAV	PC3_zscore	0.0253012405617941	0.0138768431133791	2.20061811589579
HK1	monocyte	Tcruzi	PC3_zscore	0.014567735059756	0.173355736677491	1.06837465057276
HK1	B	NI	PC3_zscore	0.0193813279088272	0.070484706192131	1.78921265263121
HK1	B	LPS	PC3_zscore	0.019672764005171	0.0648232089668247	1.84457099593602
HK1	B	IAV	PC3_zscore	0.0172815770732044	0.119216628353947	1.40005675882614
HK1	B	Tcruzi	PC3_zscore	0.0163374960925454	0.136200142051766	1.27272128509565
HK1	CD4T	NI	PC3_zscore	0.0203075301969536	0.0231190191334765	2.53500898318885
HK1	CD4T	LPS	PC3_zscore	0.0238480891974184	0.0107081004371544	2.91151341336147
HK1	CD4T	IAV	PC3_zscore	0.0268244156778066	0.000736102472513553	2.67262924205684
HK1	CD4T	Tcruzi	PC3_zscore	0.0204072907347404	0.0250425603607111	2.49633518509015
AIFM2	NK	NI	PC3_zscore	-0.000327101165144198	0.758051601453291	-0.040709374917568
AIFM2	NK	LPS	PC3_zscore	-0.000123143816529937	0.757721647011559	-0.0153285260459851
AIFM2	NK	IAV	PC3_zscore	0.0017945766801033	0.688302168214305	0.144869957903559
AIFM2	NK	Tcruzi	PC3_zscore	2.48302031174332e-05	0.754768966977545	0.00316487252494952
AIFM2	CD8T	NI	PC3_zscore	0.000567677674235023	0.73998734441054	0.0733606464095075
AIFM2	CD8T	LPS	PC3_zscore	0.000891597748580865	0.732930163105933	0.111785639016153
AIFM2	CD8T	IAV	PC3_zscore	0.000715365219850489	0.736999087484642	0.0876788702158606
AIFM2	CD8T	Tcruzi	PC3_zscore	0.000193176444097784	0.748491722157829	0.0246060782160556
AIFM2	monocyte	NI	PC3_zscore	0.00122754031874921	0.718127045718078	0.168305874694497
AIFM2	monocyte	LPS	PC3_zscore	-0.000598032303731026	0.736442624184288	-0.0818712290389144
AIFM2	monocyte	IAV	PC3_zscore	0.00174764783826062	0.686148694301449	0.20317820574049
AIFM2	monocyte	Tcruzi	PC3_zscore	0.000928874045637461	0.726866025759407	0.134509745276533
AIFM2	B	NI	PC3_zscore	-0.000741968571106744	0.746807305868568	-0.0920000800508839
AIFM2	B	LPS	PC3_zscore	-0.000113037351302559	0.75813721412871	-0.0153877919343016
AIFM2	B	IAV	PC3_zscore	0.000721521560193373	0.734777886260911	0.0891723156261823
AIFM2	B	Tcruzi	PC3_zscore	0.000591097128201847	0.739229315136725	0.0809999009507655
AIFM2	CD4T	NI	PC3_zscore	0.000369574929322944	0.744273169915892	0.0503826669016749
AIFM2	CD4T	LPS	PC3_zscore	0.000272170010311401	0.746988717050614	0.0372675922647129
AIFM2	CD4T	IAV	PC3_zscore	-0.00723885545818152	0.446520507799162	-0.466461900396993
AIFM2	CD4T	Tcruzi	PC3_zscore	0.00149786203223885	0.719066074718614	0.177701964976593
TYSND1	NK	NI	PC3_zscore	-0.00181041843370306	0.653225292259933	-0.278675021119653
TYSND1	NK	LPS	PC3_zscore	-0.00201131340451395	0.649424667158806	-0.29348837610071
TYSND1	NK	IAV	PC3_zscore	-0.00243677040602934	0.603495484931619	-0.250036426367634
TYSND1	NK	Tcruzi	PC3_zscore	-0.00142593951472544	0.664114538162108	-0.22915848643171
TYSND1	CD8T	NI	PC3_zscore	-0.000674543197872036	0.690878694787833	-0.107589974062251
TYSND1	CD8T	LPS	PC3_zscore	-0.000438287683995081	0.697291165440434	-0.0665950057394867
TYSND1	CD8T	IAV	PC3_zscore	-0.00033474205384794	0.698300619040359	-0.0485114142473874
TYSND1	CD8T	Tcruzi	PC3_zscore	-0.000611482800855231	0.692390502563657	-0.0954034819238734
TYSND1	monocyte	NI	PC3_zscore	-0.00168793813273782	0.657656216147424	-0.250328108356367
TYSND1	monocyte	LPS	PC3_zscore	-0.000508144939174927	0.68023169940494	-0.0697030366458248
TYSND1	monocyte	IAV	PC3_zscore	-0.00159724450567267	0.630705590194079	-0.161454335165722
TYSND1	monocyte	Tcruzi	PC3_zscore	-0.001305064901689	0.670764542973402	-0.210140993454483
TYSND1	B	NI	PC3_zscore	-0.000834033738307056	0.685779411123514	-0.141286784139117
TYSND1	B	LPS	PC3_zscore	-0.000843764004570518	0.685465271660927	-0.142847384097491
TYSND1	B	IAV	PC3_zscore	-0.00162132621397992	0.655423365435481	-0.245751175230753
TYSND1	B	Tcruzi	PC3_zscore	-0.000678900642430074	0.691015243207293	-0.111165124459635
TYSND1	CD4T	NI	PC3_zscore	-0.000313903798686899	0.705431879231873	-0.0496840031177272
TYSND1	CD4T	LPS	PC3_zscore	-0.000484739351488278	0.700352435394808	-0.0796166399661692
TYSND1	CD4T	IAV	PC3_zscore	-0.00303093333221851	0.490865132537608	-0.362982039923737
TYSND1	CD4T	Tcruzi	PC3_zscore	-0.000957907173282961	0.681728982831896	-0.161937738042231
SAR1A	NK	NI	PC3_zscore	0.00499000571874508	0.387655328309785	0.773058838976308
SAR1A	NK	LPS	PC3_zscore	0.00575641552109789	0.366090584005197	0.844010808818266
SAR1A	NK	IAV	PC3_zscore	0.00861720803742903	0.266534835895782	0.874438445754568
SAR1A	NK	Tcruzi	PC3_zscore	0.0059525372831676	0.363225628911122	0.835480492261959
SAR1A	CD8T	NI	PC3_zscore	0.00392170465928558	0.432164608940397	0.558837169087086
SAR1A	CD8T	LPS	PC3_zscore	0.00431382656267816	0.418174520034263	0.620476706223693
SAR1A	CD8T	IAV	PC3_zscore	0.00256794045101665	0.467732990992945	0.288027477693638
SAR1A	CD8T	Tcruzi	PC3_zscore	0.00230204450075942	0.475694665592535	0.250920836617088
SAR1A	monocyte	NI	PC3_zscore	0.00493687936468149	0.391943512802756	0.750367000367682
SAR1A	monocyte	LPS	PC3_zscore	0.00156027589158754	0.470530942756895	0.147886863099878
SAR1A	monocyte	IAV	PC3_zscore	0.00541015974576729	0.363371672220719	0.718805874745352
SAR1A	monocyte	Tcruzi	PC3_zscore	0.00433753802458239	0.416222702328474	0.654294963103106
SAR1A	B	NI	PC3_zscore	0.00424030253604255	0.418025760042858	0.649141043474491
SAR1A	B	LPS	PC3_zscore	0.00392329330837488	0.43150853899381	0.582256266043156
SAR1A	B	IAV	PC3_zscore	0.00459572519943385	0.401169798384858	0.707154756243195
SAR1A	B	Tcruzi	PC3_zscore	0.00490979084909548	0.391721870643659	0.759522251648139
SAR1A	CD4T	NI	PC3_zscore	0.00412068880924622	0.424782707382711	0.635120518238678
SAR1A	CD4T	LPS	PC3_zscore	0.00509030953749444	0.382641285432706	0.810212518695749
SAR1A	CD4T	IAV	PC3_zscore	0.00417455871215399	0.372089705182524	0.598409856700242
SAR1A	CD4T	Tcruzi	PC3_zscore	0.00341447980236349	0.451938989855269	0.466961802860904
PPA1	NK	NI	PC3_zscore	-0.010621627047233	0.394273209783911	-0.693722168651991
PPA1	NK	LPS	PC3_zscore	-0.0157998829078305	0.352642149570679	-0.834902756161137
PPA1	NK	IAV	PC3_zscore	-0.0207642864634694	0.275803176178842	-0.968552309664211
PPA1	NK	Tcruzi	PC3_zscore	-0.0114493122778339	0.386765017162281	-0.710516915093951
PPA1	CD8T	NI	PC3_zscore	0.013670178198945	0.344424055052354	0.862030325875821
PPA1	CD8T	LPS	PC3_zscore	0.0165806993105812	0.333227280552772	0.882069801481034
PPA1	CD8T	IAV	PC3_zscore	0.0143713364811887	0.355513073060284	0.808708965312918
PPA1	CD8T	Tcruzi	PC3_zscore	0.0106902344410793	0.378726927264521	0.740767673659034
PPA1	monocyte	NI	PC3_zscore	0.0021638363567218	0.541110151957462	0.175143793396346
PPA1	monocyte	LPS	PC3_zscore	-0.000994057833792437	0.616924454988535	-0.0783309044021859
PPA1	monocyte	IAV	PC3_zscore	0.00835911706964165	0.407765654027239	0.533707374928521
PPA1	monocyte	Tcruzi	PC3_zscore	0.00142242103144361	0.556814834587543	0.111936879691216
PPA1	B	NI	PC3_zscore	-0.00565405289898009	0.470562406887315	-0.478378330050884
PPA1	B	LPS	PC3_zscore	-0.00457513893897628	0.494401207448328	-0.416157567378914
PPA1	B	IAV	PC3_zscore	0.00283246510808733	0.548268213423499	0.258915471322002
PPA1	B	Tcruzi	PC3_zscore	-0.00126123265748124	0.595360219339503	-0.125686023787285
PPA1	CD4T	NI	PC3_zscore	0.00779413447833424	0.389821179559592	0.713080593216002
PPA1	CD4T	LPS	PC3_zscore	0.0085352157843128	0.372929397137071	0.770805636683088
PPA1	CD4T	IAV	PC3_zscore	0.0110477125002371	0.255858762274344	0.943988053548777
PPA1	CD4T	Tcruzi	PC3_zscore	0.0075509537090329	0.405158904487004	0.662725174582732
EIF4EBP2	NK	NI	PC3_zscore	-0.00186118411516368	0.644256842328271	-0.401580006436399
EIF4EBP2	NK	LPS	PC3_zscore	-0.00219623193105155	0.631052520018729	-0.498669223340098
EIF4EBP2	NK	IAV	PC3_zscore	-0.00128300530439336	0.631258451526178	-0.193535630528202
EIF4EBP2	NK	Tcruzi	PC3_zscore	-0.00195194381534194	0.640805580137659	-0.431651688524751
EIF4EBP2	CD8T	NI	PC3_zscore	-0.00235243851872357	0.623672177706471	-0.540746231738144
EIF4EBP2	CD8T	LPS	PC3_zscore	-0.00231319636732312	0.625560411541556	-0.529975176359705
EIF4EBP2	CD8T	IAV	PC3_zscore	-0.00253843758127637	0.619137223382852	-0.53772754782691
EIF4EBP2	CD8T	Tcruzi	PC3_zscore	-0.00250197123876648	0.619523524006697	-0.547350027159532
EIF4EBP2	monocyte	NI	PC3_zscore	-0.0024224502515477	0.618193909579168	-0.5643494505006
EIF4EBP2	monocyte	LPS	PC3_zscore	-0.00186859443450276	0.637893495686578	-0.402891584810525
EIF4EBP2	monocyte	IAV	PC3_zscore	-0.00169387470447579	0.630998877338893	-0.319421932159818
EIF4EBP2	monocyte	Tcruzi	PC3_zscore	-0.00219862121193561	0.629196681609542	-0.527070635449424
EIF4EBP2	B	NI	PC3_zscore	-0.00224385011289688	0.627854012512122	-0.526494052256552
EIF4EBP2	B	LPS	PC3_zscore	-0.00224354307671848	0.627920879811745	-0.525938095540596
EIF4EBP2	B	IAV	PC3_zscore	-0.00218138707606529	0.629675004947165	-0.486291193631901
EIF4EBP2	B	Tcruzi	PC3_zscore	-0.00194958913727913	0.641348414985361	-0.438895845245639
EIF4EBP2	CD4T	NI	PC3_zscore	-0.00205491831505781	0.637032675581167	-0.487058364099608
EIF4EBP2	CD4T	LPS	PC3_zscore	-0.00209784984508979	0.634663677197769	-0.500681097369808
EIF4EBP2	CD4T	IAV	PC3_zscore	-0.00869869022421018	0.198837389692547	-1.0456274515666
EIF4EBP2	CD4T	Tcruzi	PC3_zscore	-0.00227996871385649	0.625629153263393	-0.539531595346073
PRF1	NK	NI	PC3_zscore	0.054796871968432	0.0122156770621643	2.26043848309084
PRF1	NK	LPS	PC3_zscore	0.0811054711812144	0.000142523814397203	3.69264429337091
PRF1	NK	IAV	PC3_zscore	0.134033555147974	1.96598106656793e-09	6.01995592307721
PRF1	NK	Tcruzi	PC3_zscore	0.0582385415777074	0.0131968158112989	2.22291811710383
PRF1	CD8T	NI	PC3_zscore	-0.0880885997037893	0.00171522493157994	-2.83955004793989
PRF1	CD8T	LPS	PC3_zscore	-0.0714287542142021	0.0102864515474995	-2.30840715125091
PRF1	CD8T	IAV	PC3_zscore	-0.0628650384372273	0.0255968156363897	-1.98781544265502
PRF1	CD8T	Tcruzi	PC3_zscore	-0.0900848820832563	0.0021531154277088	-2.76271686573074
PRF1	monocyte	NI	PC3_zscore	-0.0396705268246461	0.0826261888047923	-1.35632164103875
PRF1	monocyte	LPS	PC3_zscore	-0.0163564256811134	0.281123077399679	-0.562127253642475
PRF1	monocyte	IAV	PC3_zscore	-0.025586631705104	0.182204403919995	-0.890428965707796
PRF1	monocyte	Tcruzi	PC3_zscore	-0.023341649813458	0.20754768906704	-0.795427472986071
PRF1	B	NI	PC3_zscore	-0.00708598306300006	0.404123245859013	-0.249456447588122
PRF1	B	LPS	PC3_zscore	-0.00614048806533326	0.415580593735969	-0.216974810482489
PRF1	B	IAV	PC3_zscore	0.0102478190094294	0.355711602839564	0.360591827084802
PRF1	B	Tcruzi	PC3_zscore	-0.0201926426074511	0.246984469165468	-0.681391844279475
PRF1	CD4T	NI	PC3_zscore	-0.0590696141995802	0.0271467227870839	-1.87865276671858
PRF1	CD4T	LPS	PC3_zscore	-0.0581271299063912	0.0232623101120396	-1.95952324533279
PRF1	CD4T	IAV	PC3_zscore	-0.0134698895520602	0.299160721684457	-0.501015535292932
PRF1	CD4T	Tcruzi	PC3_zscore	-0.0631614184265062	0.0268425589885525	-1.89868941338687
SGPL1	NK	NI	PC3_zscore	0.00220182151481001	0.502107554232976	0.208873839811825
SGPL1	NK	LPS	PC3_zscore	1.86150915724147e-05	0.550655419675371	0.00150307088300134
SGPL1	NK	IAV	PC3_zscore	0.00291494420578457	0.464580124526118	0.253249247212319
SGPL1	NK	Tcruzi	PC3_zscore	0.00301673126271347	0.482180158511079	0.290734110603124
SGPL1	CD8T	NI	PC3_zscore	0.00373045330181676	0.454879755691354	0.393033973841521
SGPL1	CD8T	LPS	PC3_zscore	0.00154245250849123	0.510282764985	0.138536521271443
SGPL1	CD8T	IAV	PC3_zscore	0.00470586635405421	0.432770436125431	0.462288143007081
SGPL1	CD8T	Tcruzi	PC3_zscore	8.18009562522103e-05	0.540824013680434	0.00644909601819711
SGPL1	monocyte	NI	PC3_zscore	0.0113088977925062	0.296581513281427	0.872763621137602
SGPL1	monocyte	LPS	PC3_zscore	0.00719965610672789	0.348428917473452	0.788174226188945
SGPL1	monocyte	IAV	PC3_zscore	0.00627202166990859	0.372646072477883	0.680729492196486
SGPL1	monocyte	Tcruzi	PC3_zscore	0.00498210210317528	0.42076896451311	0.595741892586043
SGPL1	B	NI	PC3_zscore	0.00611452779637474	0.395046454105954	0.633360863980565
SGPL1	B	LPS	PC3_zscore	0.000834277901705867	0.539460382519425	0.076149799098322
SGPL1	B	IAV	PC3_zscore	0.00342261453173221	0.467934913381164	0.351437414345243
SGPL1	B	Tcruzi	PC3_zscore	0.00222557512858689	0.502166664395816	0.223086451342162
SGPL1	CD4T	NI	PC3_zscore	0.00174877696390604	0.518281474859522	0.184650612475051
SGPL1	CD4T	LPS	PC3_zscore	0.00154988299853411	0.524408384369435	0.160578133733647
SGPL1	CD4T	IAV	PC3_zscore	0.00611039380183677	0.303843033104829	0.660894475410421
SGPL1	CD4T	Tcruzi	PC3_zscore	0.00331394139562182	0.466356005531692	0.365597277544989
PCBD1	NK	NI	PC3_zscore	0.00160718130866835	0.602274730792481	0.106917366056281
PCBD1	NK	LPS	PC3_zscore	0.00267171824542521	0.586687514643508	0.168251300356184
PCBD1	NK	IAV	PC3_zscore	0.0088705619410713	0.491934616240648	0.436690920405432
PCBD1	NK	Tcruzi	PC3_zscore	-0.000716727009029842	0.561377910934092	-0.0494384433525063
PCBD1	CD8T	NI	PC3_zscore	-0.00776479480059412	0.346140144789572	-0.693435219603643
PCBD1	CD8T	LPS	PC3_zscore	-0.0119221927612946	0.280755832189681	-0.900633945824061
PCBD1	CD8T	IAV	PC3_zscore	-0.00613054244170976	0.390642895283253	-0.487246723470019
PCBD1	CD8T	Tcruzi	PC3_zscore	-0.0142217370061325	0.256435657048681	-0.969709855656956
PCBD1	monocyte	NI	PC3_zscore	0.001846035805238	0.562674393205167	0.154566817259101
PCBD1	monocyte	LPS	PC3_zscore	-0.00835747095962684	0.301334783045304	-0.881250888026362
PCBD1	monocyte	IAV	PC3_zscore	-0.00408827246848859	0.436459172560608	-0.421008647684979
PCBD1	monocyte	Tcruzi	PC3_zscore	-0.00756663432300905	0.320779510939743	-0.815794512150193
PCBD1	B	NI	PC3_zscore	-0.00119676644103462	0.541360611412024	-0.101314838654523
PCBD1	B	LPS	PC3_zscore	-0.00299536381266923	0.488327415014314	-0.26814231709056
PCBD1	B	IAV	PC3_zscore	-0.00451588382007624	0.455095420759734	-0.37723258744678
PCBD1	B	Tcruzi	PC3_zscore	-0.00562996908974843	0.413507844933179	-0.499746899920502
PCBD1	CD4T	NI	PC3_zscore	-0.010713877682202	0.279717256112288	-0.933739851213662
PCBD1	CD4T	LPS	PC3_zscore	-0.016257110842455	0.2334856971131	-1.06289162629723
PCBD1	CD4T	IAV	PC3_zscore	-0.0176408948472062	0.092890030284375	-1.31494286681701
PCBD1	CD4T	Tcruzi	PC3_zscore	-0.0120220024603795	0.269660032590173	-0.951471279898604
SLC29A3	NK	NI	PC3_zscore	-0.00114504306455382	0.701085991051778	-0.13641395928698
SLC29A3	NK	LPS	PC3_zscore	-0.00125751620301501	0.699464466747135	-0.145463152687934
SLC29A3	NK	IAV	PC3_zscore	-0.00137375183983216	0.665357371209717	-0.120264497211191
SLC29A3	NK	Tcruzi	PC3_zscore	-0.000588328496202176	0.713605932439356	-0.0713313194069231
SLC29A3	CD8T	NI	PC3_zscore	-0.000397318863269177	0.720805807400674	-0.0497441709144118
SLC29A3	CD8T	LPS	PC3_zscore	0.000253807016781618	0.735722097503747	0.0299494157438212
SLC29A3	CD8T	IAV	PC3_zscore	-0.000516747523253957	0.718090424221051	-0.0610152647116044
SLC29A3	CD8T	Tcruzi	PC3_zscore	-0.000249527747586022	0.724407237194923	-0.0306489815963206
SLC29A3	monocyte	NI	PC3_zscore	-0.000222336829972277	0.723140234353301	-0.0289461654538658
SLC29A3	monocyte	LPS	PC3_zscore	0.00288154096320384	0.676012833033799	0.215076871594636
SLC29A3	monocyte	IAV	PC3_zscore	-0.00371334295997071	0.622571345754649	-0.267737609669159
SLC29A3	monocyte	Tcruzi	PC3_zscore	0.00122300982864174	0.717703291693844	0.129401763281342
SLC29A3	B	NI	PC3_zscore	-0.000885433509754404	0.70710982311457	-0.112045507786397
SLC29A3	B	LPS	PC3_zscore	2.55100509951127e-05	0.730745835216617	0.00316920052179377
SLC29A3	B	IAV	PC3_zscore	-0.00119006067373042	0.698286686475862	-0.134986222109723
SLC29A3	B	Tcruzi	PC3_zscore	-0.000987835533382273	0.704820185645669	-0.123062346909358
SLC29A3	CD4T	NI	PC3_zscore	-0.000793356907062901	0.709646012405412	-0.105059821461461
SLC29A3	CD4T	LPS	PC3_zscore	-0.000405978464654999	0.721360849164268	-0.0535518148800383
SLC29A3	CD4T	IAV	PC3_zscore	-0.00378314102545131	0.51780253809343	-0.327630563682364
SLC29A3	CD4T	Tcruzi	PC3_zscore	-0.00069881097264243	0.712983655250403	-0.0900517940799241
VSIR	NK	NI	PC3_zscore	0.000301583587686015	0.750132479799729	0.0188067659339327
VSIR	NK	LPS	PC3_zscore	0.0120096259048503	0.604359140941293	0.518790901643111
VSIR	NK	IAV	PC3_zscore	-0.00337521115057297	0.703152304151398	-0.170361117097886
VSIR	NK	Tcruzi	PC3_zscore	0.000732171926691442	0.744259017467	0.0430095616529069
VSIR	CD8T	NI	PC3_zscore	0.00481779355283795	0.644791295057532	0.388754882608664
VSIR	CD8T	LPS	PC3_zscore	-0.00492551965737779	0.650290873277779	-0.34223466116136
VSIR	CD8T	IAV	PC3_zscore	-0.013458180796391	0.554862296911582	-0.643140082232243
VSIR	CD8T	Tcruzi	PC3_zscore	-0.00281253691953622	0.684015416098951	-0.228348916406281
VSIR	monocyte	NI	PC3_zscore	-0.0042505891905045	0.652308987773616	-0.334965039597483
VSIR	monocyte	LPS	PC3_zscore	0.0150491089470345	0.572523344011363	0.602158576837317
VSIR	monocyte	IAV	PC3_zscore	0.00243503667874874	0.711491317427389	0.161458859953301
VSIR	monocyte	Tcruzi	PC3_zscore	-0.00891590413570958	0.589137229925457	-0.537538210327632
VSIR	B	NI	PC3_zscore	0.00462062640514985	0.680201867965126	0.277673095038293
VSIR	B	LPS	PC3_zscore	-0.0026482021583792	0.702514334030043	-0.159307122946539
VSIR	B	IAV	PC3_zscore	-0.0118719498220185	0.600685431716258	-0.495360455559739
VSIR	B	Tcruzi	PC3_zscore	0.00197004075937434	0.725972743789005	0.119040352117326
VSIR	CD4T	NI	PC3_zscore	0.000687962399614147	0.738155980600953	0.0621605359487891
VSIR	CD4T	LPS	PC3_zscore	-0.0111395986307054	0.565824194453294	-0.611429695317042
VSIR	CD4T	IAV	PC3_zscore	-0.0582469105255488	0.014219106401311	-2.09645287936668
VSIR	CD4T	Tcruzi	PC3_zscore	-0.0116338254510279	0.550308832032464	-0.662769222840112
PSAP	NK	NI	PC3_zscore	0.00672049628526283	0.257936249691115	1.01692658119734
PSAP	NK	LPS	PC3_zscore	0.00632091553132414	0.26147239402951	1.09032191208828
PSAP	NK	IAV	PC3_zscore	0.00668979189500566	0.232360667831164	1.11592820736654
PSAP	NK	Tcruzi	PC3_zscore	0.00601755289767278	0.26801809435362	1.0986247268312
PSAP	CD8T	NI	PC3_zscore	0.00594720776124974	0.266001418310868	1.16069449354892
PSAP	CD8T	LPS	PC3_zscore	0.00601102756779011	0.266252436718689	1.13472268801822
PSAP	CD8T	IAV	PC3_zscore	0.00562359113587911	0.2793290511644	1.07712008786232
PSAP	CD8T	Tcruzi	PC3_zscore	0.00536951353589949	0.287271604482983	1.05768382311294
PSAP	monocyte	NI	PC3_zscore	0.00590031595805273	0.272963034007384	1.0657035128883
PSAP	monocyte	LPS	PC3_zscore	0.00642028737028837	0.256424068250016	1.0364974019423
PSAP	monocyte	IAV	PC3_zscore	0.00867307981015333	0.181924116996598	0.953157654244466
PSAP	monocyte	Tcruzi	PC3_zscore	0.00604407150841402	0.270479244592157	1.04750142354522
PSAP	B	NI	PC3_zscore	0.00510622118218213	0.298533464019926	0.943344247912164
PSAP	B	LPS	PC3_zscore	0.00490032427753241	0.306636248903921	0.856271323065815
PSAP	B	IAV	PC3_zscore	0.00380898405838483	0.323743087130476	0.45156220350658
PSAP	B	Tcruzi	PC3_zscore	0.00518312778436343	0.29539866838702	0.956750851526593
PSAP	CD4T	NI	PC3_zscore	0.00560438405220418	0.272475817575274	1.18035490966968
PSAP	CD4T	LPS	PC3_zscore	0.00545042076570108	0.280536140213029	1.13585894149991
PSAP	CD4T	IAV	PC3_zscore	0.00390401228880284	0.31117444153803	0.551479955824271
PSAP	CD4T	Tcruzi	PC3_zscore	0.0052167706692272	0.293785159621325	1.04219775855472
SPOCK2	NK	NI	PC3_zscore	0.165461746123546	2.97782055591975e-07	4.8675223800203
SPOCK2	NK	LPS	PC3_zscore	0.190003450453997	1.389324973953e-08	5.41557484710149
SPOCK2	NK	IAV	PC3_zscore	0.157043608563948	7.26794371061451e-06	4.24933680195822
SPOCK2	NK	Tcruzi	PC3_zscore	0.144791413519393	2.81834029437995e-05	3.92995346606393
SPOCK2	CD8T	NI	PC3_zscore	0.0737206200538482	2.45785478247666e-06	4.55343032717382
SPOCK2	CD8T	LPS	PC3_zscore	0.0686378504046256	0.000100657711218096	3.70585757628006
SPOCK2	CD8T	IAV	PC3_zscore	0.0811500866687407	0.000186070116645704	3.54268751544932
SPOCK2	CD8T	Tcruzi	PC3_zscore	0.0511097364377804	0.00197980582078532	2.87616293511394
SPOCK2	monocyte	NI	PC3_zscore	6.92070974975221e-05	0.498879418013791	0.00166906974331797
SPOCK2	monocyte	LPS	PC3_zscore	-0.00917488110953956	0.414360307672813	-0.21716467847948
SPOCK2	monocyte	IAV	PC3_zscore	-0.0146115809460901	0.366823138704901	-0.342351367213343
SPOCK2	monocyte	Tcruzi	PC3_zscore	-0.0144694110106604	0.366717015771548	-0.340736560648967
SPOCK2	B	NI	PC3_zscore	0.066613167025071	0.00241394887146739	2.80589812039152
SPOCK2	B	LPS	PC3_zscore	0.0157233719297251	0.267218800901051	0.621750387450417
SPOCK2	B	IAV	PC3_zscore	-0.0365169374231124	0.125752316212579	-1.14546007004641
SPOCK2	B	Tcruzi	PC3_zscore	0.0227216096936523	0.200024348031528	0.841438905877567
SPOCK2	CD4T	NI	PC3_zscore	0.00504522523714571	0.3442205786296	0.401123709498971
SPOCK2	CD4T	LPS	PC3_zscore	-0.00163381887499045	0.449172054202643	-0.127595458541666
SPOCK2	CD4T	IAV	PC3_zscore	-0.0449171508671001	0.000297388959568989	-3.43330713862633
SPOCK2	CD4T	Tcruzi	PC3_zscore	-0.0047957031710123	0.363639287098407	-0.348646520326496
ASCC1	NK	NI	PC3_zscore	0.00139857387045943	0.854117941856059	0.300960267877619
ASCC1	NK	LPS	PC3_zscore	0.00145157056014147	0.85262935346111	0.308121021420634
ASCC1	NK	IAV	PC3_zscore	0.00106114848320338	0.855917288368559	0.188453329065467
ASCC1	NK	Tcruzi	PC3_zscore	0.00141873400750755	0.853531413836225	0.304219914668628
ASCC1	CD8T	NI	PC3_zscore	0.00142084509382978	0.852464681981539	0.31461040965167
ASCC1	CD8T	LPS	PC3_zscore	0.00145524077455368	0.851479313308239	0.31837954268662
ASCC1	CD8T	IAV	PC3_zscore	0.00154805718350255	0.849103354185494	0.326840062699166
ASCC1	CD8T	Tcruzi	PC3_zscore	0.00143006191218527	0.852272101395247	0.313797106085976
ASCC1	monocyte	NI	PC3_zscore	0.00138414347425085	0.853745639345219	0.313923462774
ASCC1	monocyte	LPS	PC3_zscore	0.00151879960756506	0.847692743971046	0.336767923693193
ASCC1	monocyte	IAV	PC3_zscore	0.00118008882424265	0.855190881306531	0.23393746221097
ASCC1	monocyte	Tcruzi	PC3_zscore	0.00154428682560813	0.847793833892359	0.341536645297428
ASCC1	B	NI	PC3_zscore	0.00148778000979399	0.850080565028117	0.331524444995643
ASCC1	B	LPS	PC3_zscore	0.00150246416439118	0.849615572050333	0.333422871253326
ASCC1	B	IAV	PC3_zscore	0.00117804427910581	0.860081043110156	0.247500593015934
ASCC1	B	Tcruzi	PC3_zscore	0.00135387826654688	0.855232603748502	0.30346706611187
ASCC1	CD4T	NI	PC3_zscore	0.0012585438806373	0.85884625444949	0.282560130483238
ASCC1	CD4T	LPS	PC3_zscore	0.00151096946241663	0.848733780653357	0.339404337977025
ASCC1	CD4T	IAV	PC3_zscore	0.0257992965532274	0.0365978560218037	1.94711169633554
ASCC1	CD4T	Tcruzi	PC3_zscore	0.00152092203883181	0.84876083344016	0.337287641302756
ANAPC16	NK	NI	PC3_zscore	-0.0157783802497902	0.000384043670945466	-5.14325699351336
ANAPC16	NK	LPS	PC3_zscore	-0.015776648417514	0.000419875193525932	-5.13543714176472
ANAPC16	NK	IAV	PC3_zscore	-0.0157937223728314	0.000188572633796014	-5.15257079769355
ANAPC16	NK	Tcruzi	PC3_zscore	-0.0157776617061413	0.000420104741728933	-5.13428469523308
ANAPC16	CD8T	NI	PC3_zscore	-0.0157821182634031	0.000129981723168582	-5.18928308252466
ANAPC16	CD8T	LPS	PC3_zscore	-0.0157923155309165	3.92390902517192e-05	-5.1977772153136
ANAPC16	CD8T	IAV	PC3_zscore	-0.0158097978238381	1.07390384798123e-05	-5.13328012929805
ANAPC16	CD8T	Tcruzi	PC3_zscore	-0.0157742638874359	0.000359190737769688	-5.15391963779691
ANAPC16	monocyte	NI	PC3_zscore	-0.0157810760114816	0.000255021419794277	-5.16729983453599
ANAPC16	monocyte	LPS	PC3_zscore	-0.0157683404543122	0.000658883702236324	-5.1012282378641
ANAPC16	monocyte	IAV	PC3_zscore	-0.0158075317609671	2.64523535848937e-05	-5.12107087878048
ANAPC16	monocyte	Tcruzi	PC3_zscore	-0.0157883534693128	0.0001407008807498	-5.17692907026683
ANAPC16	B	NI	PC3_zscore	-0.0157709468313806	0.000486116781152068	-5.13603672987535
ANAPC16	B	LPS	PC3_zscore	-0.0157846873680967	0.000116126099472869	-5.19171561362622
ANAPC16	B	IAV	PC3_zscore	-0.0157746431131783	0.000370489790295525	-5.15332597515279
ANAPC16	B	Tcruzi	PC3_zscore	-0.0157725516253209	0.00045127442192372	-5.14090054668131
ANAPC16	CD4T	NI	PC3_zscore	-0.0157945818212515	9.02499572297266e-06	-5.21322827106456
ANAPC16	CD4T	LPS	PC3_zscore	-0.0157996057047486	8.19321497191883e-06	-5.20273418229353
ANAPC16	CD4T	IAV	PC3_zscore	-0.0157924333876155	9.21820612642676e-06	-5.21417171908171
ANAPC16	CD4T	Tcruzi	PC3_zscore	-0.0158000590148168	8.29168398785995e-06	-5.20019471045754
DDIT4	NK	NI	PC3_zscore	0.0818791117852515	0.019546003162359	2.04260542972093
DDIT4	NK	LPS	PC3_zscore	0.0811067702534563	0.0167143809436062	2.20010133785188
DDIT4	NK	IAV	PC3_zscore	0.0627508689013366	0.0514510937943088	1.55381947689283
DDIT4	NK	Tcruzi	PC3_zscore	0.0887019490446291	0.0174257042605749	2.10876656530057
DDIT4	CD8T	NI	PC3_zscore	0.0129267157270494	0.343356051001523	0.414360659078366
DDIT4	CD8T	LPS	PC3_zscore	0.0366634613876252	0.145356642304679	1.07272760686635
DDIT4	CD8T	IAV	PC3_zscore	0.0126685654996373	0.372882994418258	0.331179104308127
DDIT4	CD8T	Tcruzi	PC3_zscore	0.0159131179182425	0.308099408495956	0.512869488241439
DDIT4	monocyte	NI	PC3_zscore	-0.00711556115937302	0.427448449510911	-0.209282906505051
DDIT4	monocyte	LPS	PC3_zscore	-0.0279621727123836	0.179065194006509	-0.951168277364815
DDIT4	monocyte	IAV	PC3_zscore	-0.0299867145942668	0.246874211850736	-0.725544397429166
DDIT4	monocyte	Tcruzi	PC3_zscore	0.00860930971126529	0.396293016519163	0.266556283311161
DDIT4	B	NI	PC3_zscore	-0.046363430603418	0.105227776048462	-1.28673354474897
DDIT4	B	LPS	PC3_zscore	-0.0269223302382843	0.200349147596107	-0.876402353379588
DDIT4	B	IAV	PC3_zscore	-0.00592380148444508	0.454050568078008	-0.165419061254395
DDIT4	B	Tcruzi	PC3_zscore	-0.0286420055487103	0.195813737952145	-0.893827481407602
DDIT4	CD4T	NI	PC3_zscore	0.00902721845052517	0.389093027097681	0.297749459456357
DDIT4	CD4T	LPS	PC3_zscore	0.0254350766927111	0.176668795022738	0.9465398534945
DDIT4	CD4T	IAV	PC3_zscore	-0.00676324724124556	0.419773026834161	-0.214235365199786
DDIT4	CD4T	Tcruzi	PC3_zscore	0.0509278382149351	0.0553120538479428	1.62911583682645
DNAJB12	NK	NI	PC3_zscore	0.00465253599608169	0.376750521717495	0.879176796574716
DNAJB12	NK	LPS	PC3_zscore	0.00465973244737066	0.376558398859785	0.878817547168945
DNAJB12	NK	IAV	PC3_zscore	0.00697201115621332	0.284806411752216	0.742144952496552
DNAJB12	NK	Tcruzi	PC3_zscore	0.00469656506159585	0.375238477147296	0.885980265848171
DNAJB12	CD8T	NI	PC3_zscore	0.0045791989542284	0.379690469144258	0.860410422671099
DNAJB12	CD8T	LPS	PC3_zscore	0.00447380538999393	0.383669418314755	0.818465563796279
DNAJB12	CD8T	IAV	PC3_zscore	0.00447892629519949	0.382855566445373	0.811954785478598
DNAJB12	CD8T	Tcruzi	PC3_zscore	0.0045764452700521	0.379805679877853	0.857592626917468
DNAJB12	monocyte	NI	PC3_zscore	0.00475660979915435	0.370072856608331	0.912805528856496
DNAJB12	monocyte	LPS	PC3_zscore	0.00459566811208594	0.37456282202798	0.871593857944896
DNAJB12	monocyte	IAV	PC3_zscore	0.00504697295461431	0.343708567925353	0.906397238026318
DNAJB12	monocyte	Tcruzi	PC3_zscore	0.00456367406168582	0.380570111656527	0.870934490950196
DNAJB12	B	NI	PC3_zscore	0.00455639517993427	0.380736920430485	0.862275175808561
DNAJB12	B	LPS	PC3_zscore	0.00453386670312095	0.381805077046737	0.853895111905413
DNAJB12	B	IAV	PC3_zscore	0.00439923979832973	0.381427585017536	0.756165451900493
DNAJB12	B	Tcruzi	PC3_zscore	0.00455933595647679	0.380590913969787	0.862072784366723
DNAJB12	CD4T	NI	PC3_zscore	0.00463129569707294	0.377103570900435	0.886571340514637
DNAJB12	CD4T	LPS	PC3_zscore	0.00464908334713801	0.376258431800686	0.891108919199896
DNAJB12	CD4T	IAV	PC3_zscore	0.00493131038789118	0.294262871781545	0.808209316219495
DNAJB12	CD4T	Tcruzi	PC3_zscore	0.00447080232385512	0.384417376269858	0.825828813456787
MICU1	NK	NI	PC3_zscore	0.00986988365178161	0.0984830901448486	1.77253414259594
MICU1	NK	LPS	PC3_zscore	0.00995704163970567	0.0955019336589352	1.83089153827664
MICU1	NK	IAV	PC3_zscore	0.0096862936951396	0.0958341425107098	1.51143111439709
MICU1	NK	Tcruzi	PC3_zscore	0.00984814280387329	0.0991410267586319	1.74895239234883
MICU1	CD8T	NI	PC3_zscore	0.00991069733562162	0.0967412011259681	1.81665769738572
MICU1	CD8T	LPS	PC3_zscore	0.00999249103629521	0.0937609465555337	1.86265123251463
MICU1	CD8T	IAV	PC3_zscore	0.00995148667252825	0.0951783713582336	1.83488617005334
MICU1	CD8T	Tcruzi	PC3_zscore	0.00994443623867278	0.0954127933300353	1.83834185457244
MICU1	monocyte	NI	PC3_zscore	0.0100564873382437	0.0913346492044081	1.88728929783376
MICU1	monocyte	LPS	PC3_zscore	0.0100203560118212	0.091064599489018	1.88129151645674
MICU1	monocyte	IAV	PC3_zscore	0.0108315887151351	0.057277160976446	1.86952556935032
MICU1	monocyte	Tcruzi	PC3_zscore	0.0100342512177956	0.0921179100252768	1.88274002364463
MICU1	B	NI	PC3_zscore	0.00990546958277471	0.0972328496830322	1.81810357976161
MICU1	B	LPS	PC3_zscore	0.00996702959374432	0.0944934737509356	1.859201045711
MICU1	B	IAV	PC3_zscore	0.0100173874681989	0.0923736027651321	1.86376134680603
MICU1	B	Tcruzi	PC3_zscore	0.00993928326861368	0.0957477844179799	1.84022582556648
MICU1	CD4T	NI	PC3_zscore	0.00997871538103137	0.0934757326913307	1.87554673063903
MICU1	CD4T	LPS	PC3_zscore	0.00992319400573986	0.0962288049745055	1.83988142775684
MICU1	CD4T	IAV	PC3_zscore	0.0100839454502454	0.0747091496226908	1.89337591518091
MICU1	CD4T	Tcruzi	PC3_zscore	0.00998404511547609	0.0935028241221704	1.87374466392443
MCU	NK	NI	PC3_zscore	-0.0122260094552219	0.397621703059436	-0.712435971317261
MCU	NK	LPS	PC3_zscore	-0.0106817191392336	0.422022995462986	-0.645314520875558
MCU	NK	IAV	PC3_zscore	-0.00880203600501924	0.437390855354387	-0.556949047728138
MCU	NK	Tcruzi	PC3_zscore	-0.00982918490833703	0.433226275322769	-0.609215125339054
MCU	CD8T	NI	PC3_zscore	-0.0106983162353804	0.420394360490395	-0.673384287658358
MCU	CD8T	LPS	PC3_zscore	-0.008167473005061	0.472177357086447	-0.529560128330649
MCU	CD8T	IAV	PC3_zscore	-0.00655300916164077	0.514778458852858	-0.413114438644336
MCU	CD8T	Tcruzi	PC3_zscore	0.000958638535675987	0.598466496221502	0.0788336106827852
MCU	monocyte	NI	PC3_zscore	0.0127473854284609	0.345503052959738	0.902321921414451
MCU	monocyte	LPS	PC3_zscore	0.00673711371454517	0.427275727983648	0.632006440464588
MCU	monocyte	IAV	PC3_zscore	0.0085261672481908	0.398225337126367	0.697639271336915
MCU	monocyte	Tcruzi	PC3_zscore	0.0101242233068739	0.380284526307037	0.782472696495513
MCU	B	NI	PC3_zscore	0.0024251120348934	0.565419838213062	0.218290092771885
MCU	B	LPS	PC3_zscore	0.00386077808624057	0.525602560054405	0.339677217146433
MCU	B	IAV	PC3_zscore	0.00170739968073097	0.58778216923502	0.147538510214764
MCU	B	Tcruzi	PC3_zscore	-0.00654011695584399	0.469303044263779	-0.503832091030237
MCU	CD4T	NI	PC3_zscore	-0.00717012133652426	0.416990811821244	-0.671682563004754
MCU	CD4T	LPS	PC3_zscore	0.00836271202476751	0.384226096863755	0.778604575563413
MCU	CD4T	IAV	PC3_zscore	-0.0122055751235768	0.186525393695308	-1.04055225285273
MCU	CD4T	Tcruzi	PC3_zscore	-0.000553943198166429	0.620307278168992	-0.0590723189872801
P4HA1	NK	NI	PC3_zscore	-0.00607428998436244	0.42303668568738	-0.799084220951958
P4HA1	NK	LPS	PC3_zscore	-0.00599305914898208	0.425634746785067	-0.783168833668229
P4HA1	NK	IAV	PC3_zscore	-0.00869573849833648	0.347625622552752	-0.734187727233125
P4HA1	NK	Tcruzi	PC3_zscore	-0.00548514157463042	0.438517503122656	-0.700945675241219
P4HA1	CD8T	NI	PC3_zscore	-0.00566494578630397	0.43286184241406	-0.760785738094111
P4HA1	CD8T	LPS	PC3_zscore	-0.00627194759705654	0.416311978586763	-0.832333737807523
P4HA1	CD8T	IAV	PC3_zscore	-0.00629442592736087	0.417106190228106	-0.815005612896303
P4HA1	CD8T	Tcruzi	PC3_zscore	-0.00588179259720495	0.426161730865741	-0.796933420448988
P4HA1	monocyte	NI	PC3_zscore	-0.00579872237663185	0.427193119817338	-0.799690415907059
P4HA1	monocyte	LPS	PC3_zscore	-0.00564366790335017	0.430079926968896	-0.759975886574514
P4HA1	monocyte	IAV	PC3_zscore	-0.00620699353533562	0.405160975621784	-0.813114779718006
P4HA1	monocyte	Tcruzi	PC3_zscore	-0.00519939325205413	0.44758987937738	-0.645708055155669
P4HA1	B	NI	PC3_zscore	-0.00576276535214553	0.430056153063145	-0.784474885153183
P4HA1	B	LPS	PC3_zscore	-0.00582679352635107	0.42814615327097	-0.79417136948165
P4HA1	B	IAV	PC3_zscore	-0.00623030128453062	0.416816459402249	-0.811773288573965
P4HA1	B	Tcruzi	PC3_zscore	-0.00552613097996801	0.437884994329823	-0.727812992221338
P4HA1	CD4T	NI	PC3_zscore	-0.00610879544217205	0.418063324343098	-0.845443931513413
P4HA1	CD4T	LPS	PC3_zscore	-0.00633529038912963	0.413325593922757	-0.851139910479959
P4HA1	CD4T	IAV	PC3_zscore	-0.010778989768741	0.184367585415439	-1.08607703153984
P4HA1	CD4T	Tcruzi	PC3_zscore	-0.0060822501032375	0.419512031093317	-0.835951209322922
ECD	NK	NI	PC3_zscore	0.0052869181944568	0.345498222211171	0.936539918785069
ECD	NK	LPS	PC3_zscore	0.00538187648583944	0.341904069497585	0.979673805101356
ECD	NK	IAV	PC3_zscore	0.00543531764236542	0.325607224480363	0.874483023830952
ECD	NK	Tcruzi	PC3_zscore	0.00538119426289456	0.341952892499384	0.980110005553029
ECD	CD8T	NI	PC3_zscore	0.00549935282784672	0.336668323478379	1.02423288646596
ECD	CD8T	LPS	PC3_zscore	0.00551360745814681	0.336281179550458	1.02448356387645
ECD	CD8T	IAV	PC3_zscore	0.00544952345784786	0.338755109896865	1.00157710650366
ECD	CD8T	Tcruzi	PC3_zscore	0.00551898401790478	0.336065986963513	1.02588531433281
ECD	monocyte	NI	PC3_zscore	0.00537638576137091	0.342028263868423	0.988985933308276
ECD	monocyte	LPS	PC3_zscore	0.00565532995565875	0.325492381772307	1.0362039803602
ECD	monocyte	IAV	PC3_zscore	0.00526137926601727	0.334483506378721	0.883977045259412
ECD	monocyte	Tcruzi	PC3_zscore	0.00547050655224203	0.337459073230209	1.02430127664883
ECD	B	NI	PC3_zscore	0.00543676294864139	0.339424540265955	1.01031944533149
ECD	B	LPS	PC3_zscore	0.0055060806601557	0.336184831254442	1.02895269732407
ECD	B	IAV	PC3_zscore	0.00551483326628348	0.335286551694139	1.00920385490467
ECD	B	Tcruzi	PC3_zscore	0.00547812020767847	0.337505727202611	1.02121234677521
ECD	CD4T	NI	PC3_zscore	0.00559231081145308	0.332284973646174	1.04894342212314
ECD	CD4T	LPS	PC3_zscore	0.00541415163121226	0.34049338877316	1.0090761546897
ECD	CD4T	IAV	PC3_zscore	0.00816165136860292	0.122675469058405	1.37296983014431
ECD	CD4T	Tcruzi	PC3_zscore	0.00541119131956546	0.34060698003113	1.00462028005359
FAM149B1	NK	NI	PC3_zscore	0.00153028575188094	0.627995564013266	0.21494971215839
FAM149B1	NK	LPS	PC3_zscore	0.00233426901358884	0.605832610664466	0.322431808071464
FAM149B1	NK	IAV	PC3_zscore	-0.000765285723141558	0.622418113862433	-0.0632743586740503
FAM149B1	NK	Tcruzi	PC3_zscore	0.000773869007732283	0.646846909484287	0.0966553435604832
FAM149B1	CD8T	NI	PC3_zscore	0.00173015115503734	0.617532094441761	0.248722867123657
FAM149B1	CD8T	LPS	PC3_zscore	0.0032252826894137	0.576001530073306	0.44274932296916
FAM149B1	CD8T	IAV	PC3_zscore	0.00158858489549943	0.616238561178125	0.198906597094094
FAM149B1	CD8T	Tcruzi	PC3_zscore	0.00302686263023747	0.580768688250558	0.426500794477609
FAM149B1	monocyte	NI	PC3_zscore	0.00247329634623593	0.592077138358667	0.399498737463228
FAM149B1	monocyte	LPS	PC3_zscore	0.00154205131115317	0.617475671742703	0.227076835608453
FAM149B1	monocyte	IAV	PC3_zscore	0.00221507125227881	0.581543595220133	0.297921824428101
FAM149B1	monocyte	Tcruzi	PC3_zscore	0.00284713304429782	0.580262068787076	0.443411062769631
FAM149B1	B	NI	PC3_zscore	0.00181403769192555	0.618294974184177	0.28283474819821
FAM149B1	B	LPS	PC3_zscore	0.000854274071175654	0.649139312742292	0.114127717036239
FAM149B1	B	IAV	PC3_zscore	0.0018419626837998	0.615337567683413	0.274416711910153
FAM149B1	B	Tcruzi	PC3_zscore	0.00217494149767736	0.605581056434326	0.338821308153873
FAM149B1	CD4T	NI	PC3_zscore	0.00288041015469622	0.578229776360352	0.456212696331144
FAM149B1	CD4T	LPS	PC3_zscore	0.00344102940415916	0.563302471532375	0.501088252379831
FAM149B1	CD4T	IAV	PC3_zscore	0.00583674409348798	0.358252880610915	0.656467344169708
FAM149B1	CD4T	Tcruzi	PC3_zscore	0.00299594274605295	0.577896895139453	0.450637886924768
DNAJC9	NK	NI	PC3_zscore	-0.0027225571090704	0.549966682928087	-0.580031320412901
DNAJC9	NK	LPS	PC3_zscore	-0.00286695485985413	0.544291096241565	-0.628449621120339
DNAJC9	NK	IAV	PC3_zscore	-0.00271973569994125	0.523643149881059	-0.439055722045233
DNAJC9	NK	Tcruzi	PC3_zscore	-0.00283471927159085	0.545591557207484	-0.620548203098494
DNAJC9	CD8T	NI	PC3_zscore	-0.00297046522626393	0.539436450646663	-0.660186329241096
DNAJC9	CD8T	LPS	PC3_zscore	-0.00295691861948456	0.540229570567146	-0.65459576422505
DNAJC9	CD8T	IAV	PC3_zscore	-0.00289152557452081	0.5428244242282	-0.634348223166741
DNAJC9	CD8T	Tcruzi	PC3_zscore	-0.00275191836937444	0.548887475651947	-0.594866754866309
DNAJC9	monocyte	NI	PC3_zscore	-0.00290985393104619	0.541392641952949	-0.645015664561864
DNAJC9	monocyte	LPS	PC3_zscore	-0.00338268685278728	0.518716379423075	-0.600493670431861
DNAJC9	monocyte	IAV	PC3_zscore	-0.0129917758627595	0.276303892362984	-0.711130964405966
DNAJC9	monocyte	Tcruzi	PC3_zscore	-0.00279911089591633	0.547025249588791	-0.615674385671529
DNAJC9	B	NI	PC3_zscore	-0.00284248305485371	0.545151286046756	-0.633424823314123
DNAJC9	B	LPS	PC3_zscore	-0.0028994359711322	0.542393233514381	-0.648746233612995
DNAJC9	B	IAV	PC3_zscore	-0.00275796744761925	0.546035196920863	-0.581321678625921
DNAJC9	B	Tcruzi	PC3_zscore	-0.0027493866866091	0.549405095740501	-0.59751798971086
DNAJC9	CD4T	NI	PC3_zscore	-0.00301504495314342	0.536322557303451	-0.676816970805385
DNAJC9	CD4T	LPS	PC3_zscore	-0.00295065636952893	0.538922189273025	-0.669081691468234
DNAJC9	CD4T	IAV	PC3_zscore	-0.0027165593503302	0.498444137905521	-0.534984924892352
DNAJC9	CD4T	Tcruzi	PC3_zscore	-0.00297715247419341	0.53820057564824	-0.669936614926669
MRPS16	NK	NI	PC3_zscore	-0.000376528203449708	0.882757495194267	-0.139956767604876
MRPS16	NK	LPS	PC3_zscore	-0.000489128569376923	0.878252317097391	-0.180867839945533
MRPS16	NK	IAV	PC3_zscore	-0.000210537835985359	0.87611941330162	-0.0537449474875893
MRPS16	NK	Tcruzi	PC3_zscore	-0.000300491660901186	0.885637109575687	-0.107495963694188
MRPS16	CD8T	NI	PC3_zscore	-0.000389121980447141	0.882180564027565	-0.15063685330842
MRPS16	CD8T	LPS	PC3_zscore	-0.000732109982907684	0.869003832961581	-0.244304750125661
MRPS16	CD8T	IAV	PC3_zscore	-0.000545342800444116	0.875752410552722	-0.198009425471105
MRPS16	CD8T	Tcruzi	PC3_zscore	-0.000507139357678509	0.87705945099535	-0.194166612722187
MRPS16	monocyte	NI	PC3_zscore	-0.00078444826042732	0.864790455254193	-0.267164397226774
MRPS16	monocyte	LPS	PC3_zscore	-0.000525214266850669	0.87346322703864	-0.210387852614192
MRPS16	monocyte	IAV	PC3_zscore	-0.0016735313494962	0.821712926259477	-0.301996653812482
MRPS16	monocyte	Tcruzi	PC3_zscore	-0.000622838869280028	0.871087840322128	-0.244188936239413
MRPS16	B	NI	PC3_zscore	-0.000589503921975032	0.872945959955308	-0.231343260404482
MRPS16	B	LPS	PC3_zscore	-0.000481689646817493	0.878015308652099	-0.197291292741388
MRPS16	B	IAV	PC3_zscore	-0.000402609882748825	0.881074354332022	-0.157301990174077
MRPS16	B	Tcruzi	PC3_zscore	-0.000358880757229152	0.883995850065743	-0.142451446580363
MRPS16	CD4T	NI	PC3_zscore	-0.000425717318302885	0.880824139263244	-0.183367521792967
MRPS16	CD4T	LPS	PC3_zscore	-0.000632177870836599	0.869582614959558	-0.256132325954693
MRPS16	CD4T	IAV	PC3_zscore	0.0128373192173264	0.199085852692634	1.22863691013368
MRPS16	CD4T	Tcruzi	PC3_zscore	-0.000559772067946134	0.873786035519953	-0.229471964586764
CFAP70	NK	NI	PC3_zscore	-0.000610207365423325	0.703511136918507	-0.0699928055822811
CFAP70	NK	LPS	PC3_zscore	-0.000336510723854258	0.710037286792151	-0.0383419006151748
CFAP70	NK	IAV	PC3_zscore	-0.000386942198087454	0.670605420913612	-0.031835482183082
CFAP70	NK	Tcruzi	PC3_zscore	-0.00101413689619523	0.695197959109425	-0.111188287383371
CFAP70	CD8T	NI	PC3_zscore	0.00107100916185531	0.69164680403608	0.120600402490198
CFAP70	CD8T	LPS	PC3_zscore	0.000975890092675553	0.694332381858443	0.109425041714062
CFAP70	CD8T	IAV	PC3_zscore	0.00099192401077313	0.694940335439417	0.107538137523165
CFAP70	CD8T	Tcruzi	PC3_zscore	0.000164538971112933	0.712427160578224	0.0191569891870389
CFAP70	monocyte	NI	PC3_zscore	0.00171498546434464	0.67342359833276	0.181137926217533
CFAP70	monocyte	LPS	PC3_zscore	0.00095881998518143	0.682832093137041	0.110752192508697
CFAP70	monocyte	IAV	PC3_zscore	-0.00236021766608199	0.639047348082396	-0.192404941980038
CFAP70	monocyte	Tcruzi	PC3_zscore	0.000378699840198548	0.707788731411572	0.047225916243514
CFAP70	B	NI	PC3_zscore	0.000275588777087086	0.711037581820251	0.0341955756817315
CFAP70	B	LPS	PC3_zscore	0.000477178420562013	0.705461118461324	0.058669520162524
CFAP70	B	IAV	PC3_zscore	-0.00070312380659204	0.699217816508769	-0.077318635963855
CFAP70	B	Tcruzi	PC3_zscore	-0.000462882958781722	0.70745198619112	-0.0560827681708742
CFAP70	CD4T	NI	PC3_zscore	0.000580182206498069	0.700389813178018	0.0726534000634198
CFAP70	CD4T	LPS	PC3_zscore	-0.000323142932074238	0.712298103140328	-0.0401825978067194
CFAP70	CD4T	IAV	PC3_zscore	-0.0023082866371355	0.545585566702049	-0.207059223079833
CFAP70	CD4T	Tcruzi	PC3_zscore	0.000247470871576937	0.710096305383676	0.0303192414585145
ANXA7	NK	NI	PC3_zscore	-0.00270706668846535	0.471370287589109	-0.690418946837708
ANXA7	NK	LPS	PC3_zscore	-0.00300874195213053	0.462332232852739	-0.696025051443464
ANXA7	NK	IAV	PC3_zscore	-0.00573478299393511	0.335335080503923	-0.657242001318495
ANXA7	NK	Tcruzi	PC3_zscore	-0.00274514017586158	0.470205236608548	-0.690409317935105
ANXA7	CD8T	NI	PC3_zscore	-0.00186429451987262	0.506759821192158	-0.390823765915143
ANXA7	CD8T	LPS	PC3_zscore	-0.00226345455689158	0.491988518119347	-0.559109193777564
ANXA7	CD8T	IAV	PC3_zscore	-0.00274705115949099	0.471415922482207	-0.646368994409897
ANXA7	CD8T	Tcruzi	PC3_zscore	-0.00187925765191943	0.505821994450706	-0.394115106337522
ANXA7	monocyte	NI	PC3_zscore	-0.00211256343303544	0.500827097829932	-0.51344475198556
ANXA7	monocyte	LPS	PC3_zscore	-0.00316997937982893	0.434603094719231	-0.724399185373023
ANXA7	monocyte	IAV	PC3_zscore	-0.00127316131955156	0.49650712421827	-0.213405729054816
ANXA7	monocyte	Tcruzi	PC3_zscore	-0.00201752099337987	0.504418109801024	-0.466298965540134
ANXA7	B	NI	PC3_zscore	-0.00260279345037709	0.474459233412209	-0.697921115966916
ANXA7	B	LPS	PC3_zscore	-0.00237650406894506	0.486886773347086	-0.624014349541673
ANXA7	B	IAV	PC3_zscore	-0.00254435229939322	0.476031558793247	-0.664715685773223
ANXA7	B	Tcruzi	PC3_zscore	-0.00255414678438407	0.477253172166947	-0.68041018995994
ANXA7	CD4T	NI	PC3_zscore	-0.00261671429877331	0.471736248223578	-0.726810169130616
ANXA7	CD4T	LPS	PC3_zscore	-0.0025992414708109	0.47280497874362	-0.722407801738727
ANXA7	CD4T	IAV	PC3_zscore	-0.00275920191729369	0.398194400455256	-0.669252828420843
ANXA7	CD4T	Tcruzi	PC3_zscore	-0.00248440234705061	0.480510664341665	-0.679369766271938
PPP3CB	NK	NI	PC3_zscore	0.0067943362913726	0.177470881723527	1.42879240693465
PPP3CB	NK	LPS	PC3_zscore	0.00664224747559115	0.182216015350714	1.28011632764278
PPP3CB	NK	IAV	PC3_zscore	0.00605423756263191	0.179759607522641	0.843770145404995
PPP3CB	NK	Tcruzi	PC3_zscore	0.0066969290055885	0.180898408230166	1.33593656466487
PPP3CB	CD8T	NI	PC3_zscore	0.00685931075047592	0.174200533646507	1.48529257981692
PPP3CB	CD8T	LPS	PC3_zscore	0.00706102403359628	0.166954372014855	1.53926305017022
PPP3CB	CD8T	IAV	PC3_zscore	0.00696465213785616	0.169816374604846	1.52371487638528
PPP3CB	CD8T	Tcruzi	PC3_zscore	0.00694394768616753	0.170349938897364	1.52503581317655
PPP3CB	monocyte	NI	PC3_zscore	0.00697910584821406	0.167717672717537	1.55377680677808
PPP3CB	monocyte	LPS	PC3_zscore	0.00700454600447913	0.165175852173802	1.5563167200288
PPP3CB	monocyte	IAV	PC3_zscore	0.00795437927092167	0.118888403518199	1.50492028553912
PPP3CB	monocyte	Tcruzi	PC3_zscore	0.00692220513151893	0.17049417449272	1.53310878271505
PPP3CB	B	NI	PC3_zscore	0.00685482566898308	0.174544116667297	1.48596851743438
PPP3CB	B	LPS	PC3_zscore	0.00686439946086711	0.174022838424556	1.49223024979821
PPP3CB	B	IAV	PC3_zscore	0.00700701819037565	0.167575603718696	1.49812598011149
PPP3CB	B	Tcruzi	PC3_zscore	0.00688221965416851	0.173142696747438	1.49971544367193
PPP3CB	CD4T	NI	PC3_zscore	0.00696271161077895	0.168259045337756	1.55239049411653
PPP3CB	CD4T	LPS	PC3_zscore	0.00694760358331698	0.168858086143352	1.54803274357629
PPP3CB	CD4T	IAV	PC3_zscore	0.0075435705114844	0.107705067530893	1.71575711972002
PPP3CB	CD4T	Tcruzi	PC3_zscore	0.00696119753181336	0.168758174185636	1.54667069226607
USP54	NK	NI	PC3_zscore	-0.000188288775298749	0.741262804273964	-0.0226227722416482
USP54	NK	LPS	PC3_zscore	-0.000116522888666118	0.739179324892951	-0.0138235075808128
USP54	NK	IAV	PC3_zscore	-0.0032082638831614	0.652864492336513	-0.217743223142174
USP54	NK	Tcruzi	PC3_zscore	0.000133557551070872	0.73388293173446	0.0163219848754513
USP54	CD8T	NI	PC3_zscore	0.000425880648904099	0.721796168637202	0.0526139609938272
USP54	CD8T	LPS	PC3_zscore	0.0015080743271341	0.697230218673711	0.174086886462616
USP54	CD8T	IAV	PC3_zscore	0.00150858298179003	0.698257240687965	0.16957882511932
USP54	CD8T	Tcruzi	PC3_zscore	0.00135025597040333	0.700549310331688	0.158863979087932
USP54	monocyte	NI	PC3_zscore	0.00119886952886174	0.700107101849082	0.151631670626099
USP54	monocyte	LPS	PC3_zscore	0.000126281010251911	0.72073712746996	0.0153390324277038
USP54	monocyte	IAV	PC3_zscore	0.00140398803889049	0.675553451544825	0.136830419988434
USP54	monocyte	Tcruzi	PC3_zscore	0.000738401644977083	0.713829379333766	0.0973217125901202
USP54	B	NI	PC3_zscore	0.000468091875165584	0.722866427880348	0.0618517517018037
USP54	B	LPS	PC3_zscore	0.000343836173869511	0.726528799451489	0.0452707318837832
USP54	B	IAV	PC3_zscore	-0.000681150567630966	0.729440880465859	-0.071102219764068
USP54	B	Tcruzi	PC3_zscore	0.000664917827702127	0.717343680791989	0.0869648945497789
USP54	CD4T	NI	PC3_zscore	0.000439533456296479	0.721998138071243	0.0580129004245043
USP54	CD4T	LPS	PC3_zscore	0.000265101860841693	0.727395764138894	0.0348559449733538
USP54	CD4T	IAV	PC3_zscore	0.0052987677912693	0.467058851681912	0.42017155447094
USP54	CD4T	Tcruzi	PC3_zscore	0.00085767879654155	0.710523588060503	0.10969088485274
SEC24C	NK	NI	PC3_zscore	0.000514595509177523	0.767811763518559	0.10239239641607
SEC24C	NK	LPS	PC3_zscore	0.00245618382025497	0.715358337211917	0.340521474768204
SEC24C	NK	IAV	PC3_zscore	0.0141598219351554	0.389606225408229	0.756473509370927
SEC24C	NK	Tcruzi	PC3_zscore	0.000505882042375308	0.768226462532258	0.0990957969319298
SEC24C	CD8T	NI	PC3_zscore	-0.00143818524954561	0.741725677806188	-0.25015667902611
SEC24C	CD8T	LPS	PC3_zscore	-0.000406739305333664	0.776944335618481	-0.080521588632441
SEC24C	CD8T	IAV	PC3_zscore	-0.00197523783170423	0.732869569817291	-0.29029292592919
SEC24C	CD8T	Tcruzi	PC3_zscore	-0.00127935559086809	0.747833719469676	-0.224535458060876
SEC24C	monocyte	NI	PC3_zscore	0.0003783127890575	0.770372238958693	0.0964641600785435
SEC24C	monocyte	LPS	PC3_zscore	-0.000332792115179833	0.770563592941692	-0.0822698594185842
SEC24C	monocyte	IAV	PC3_zscore	-0.00181280197695245	0.695554400177163	-0.292261367754387
SEC24C	monocyte	Tcruzi	PC3_zscore	0.00067642638273973	0.756123856859262	0.162909173432298
SEC24C	B	NI	PC3_zscore	0.000915841697072166	0.750762871714177	0.190379142988748
SEC24C	B	LPS	PC3_zscore	0.000486856205607623	0.768436410386391	0.108445579527403
SEC24C	B	IAV	PC3_zscore	9.29795260052407e-05	0.781436619527403	0.0192616460478499
SEC24C	B	Tcruzi	PC3_zscore	-0.000160533665841308	0.787097939100389	-0.035765690360209
SEC24C	CD4T	NI	PC3_zscore	-0.000969708322126176	0.748692031716789	-0.208877530950488
SEC24C	CD4T	LPS	PC3_zscore	-0.00187315531163891	0.72237382825052	-0.32038766709523
SEC24C	CD4T	IAV	PC3_zscore	0.00090539676002339	0.672612730081904	0.159435521755621
SEC24C	CD4T	Tcruzi	PC3_zscore	-0.00270737594022538	0.713977470951867	-0.364030528647702
CHCHD1	NK	NI	PC3_zscore	-0.0144420213281674	0.0232258357159623	-2.68510457469414
CHCHD1	NK	LPS	PC3_zscore	-0.0143873237737407	0.0242959006646153	-2.60844747337452
CHCHD1	NK	IAV	PC3_zscore	-0.0143160351122015	0.0251747429606479	-2.49334957085701
CHCHD1	NK	Tcruzi	PC3_zscore	-0.014388799211701	0.0243228110949283	-2.62048006062535
CHCHD1	CD8T	NI	PC3_zscore	-0.0147095362065035	0.0147519322531561	-3.04738859917331
CHCHD1	CD8T	LPS	PC3_zscore	-0.0147715375855986	0.0144440066393767	-3.00207855879191
CHCHD1	CD8T	IAV	PC3_zscore	-0.0147298800114067	0.0148516204115779	-3.01771034235903
CHCHD1	CD8T	Tcruzi	PC3_zscore	-0.0146147345973442	0.0161997291586872	-3.02724367945127
CHCHD1	monocyte	NI	PC3_zscore	-0.0146894323683362	0.0142821945242015	-3.09178951728366
CHCHD1	monocyte	LPS	PC3_zscore	-0.0144770915643739	0.0192726456733949	-2.94443724622361
CHCHD1	monocyte	IAV	PC3_zscore	-0.0150998754606276	0.00294990349790658	-3.03271677356788
CHCHD1	monocyte	Tcruzi	PC3_zscore	-0.0146077053948986	0.0155184270102069	-3.06134072991272
CHCHD1	B	NI	PC3_zscore	-0.0145224768494148	0.0192596207874665	-2.92635015971985
CHCHD1	B	LPS	PC3_zscore	-0.0145305558774912	0.0189978058922176	-2.93421312236327
CHCHD1	B	IAV	PC3_zscore	-0.0143488702700721	0.0251818321284712	-2.67936532504136
CHCHD1	B	Tcruzi	PC3_zscore	-0.0145971436285399	0.0173809471800812	-2.96512122164907
CHCHD1	CD4T	NI	PC3_zscore	-0.01461390949911	0.0150314898443893	-3.08866548731257
CHCHD1	CD4T	LPS	PC3_zscore	-0.0145287410230191	0.0170369588782058	-3.01937774610389
CHCHD1	CD4T	IAV	PC3_zscore	-0.0144670349324169	0.018686538921858	-2.93728350456317
CHCHD1	CD4T	Tcruzi	PC3_zscore	-0.014765833695422	0.0140284779154831	-3.07280506858945
ZSWIM8	NK	NI	PC3_zscore	0.00796278773564019	0.266312895599772	1.07093073008316
ZSWIM8	NK	LPS	PC3_zscore	0.00817242444404358	0.260286561212397	1.10499248325508
ZSWIM8	NK	IAV	PC3_zscore	0.0127434560071907	0.138975480910028	1.00568199530812
ZSWIM8	NK	Tcruzi	PC3_zscore	0.00789986713154944	0.268370897487075	1.05410085120898
ZSWIM8	CD8T	NI	PC3_zscore	0.00769554769146581	0.275555292100616	1.00813171470068
ZSWIM8	CD8T	LPS	PC3_zscore	0.00749116946149191	0.281638970965884	0.947748508779241
ZSWIM8	CD8T	IAV	PC3_zscore	0.00706787732254879	0.291395157525031	0.808054759746677
ZSWIM8	CD8T	Tcruzi	PC3_zscore	0.00761521381151167	0.277966739543048	0.980458737402962
ZSWIM8	monocyte	NI	PC3_zscore	0.00822789001481005	0.255294380618252	1.15832693212569
ZSWIM8	monocyte	LPS	PC3_zscore	0.00811279609971156	0.256154609754759	1.14555626045129
ZSWIM8	monocyte	IAV	PC3_zscore	0.00796274036116869	0.259058038112413	1.08076551464025
ZSWIM8	monocyte	Tcruzi	PC3_zscore	0.00854814039315122	0.246927349090094	1.18282902529799
ZSWIM8	B	NI	PC3_zscore	0.00795517260885344	0.267065140547443	1.07574524322164
ZSWIM8	B	LPS	PC3_zscore	0.00790005118492292	0.268880553169356	1.06344216390672
ZSWIM8	B	IAV	PC3_zscore	0.00768572087336156	0.273650490867224	0.993157405555161
ZSWIM8	B	Tcruzi	PC3_zscore	0.0079305346782888	0.268082133326785	1.06604512451804
ZSWIM8	CD4T	NI	PC3_zscore	0.00867036265335343	0.245425147404652	1.1817578899758
ZSWIM8	CD4T	LPS	PC3_zscore	0.00730901883230751	0.290188026831231	0.927724521769526
ZSWIM8	CD4T	IAV	PC3_zscore	0.00711900461098352	0.260811734870799	0.833344427003094
ZSWIM8	CD4T	Tcruzi	PC3_zscore	0.00824066589299671	0.256961336758052	1.14027011550183
NDST2	NK	NI	PC3_zscore	0.00365637760283818	0.577763730492182	0.388234903190547
NDST2	NK	LPS	PC3_zscore	0.0040803442341781	0.56933343181854	0.422336331081264
NDST2	NK	IAV	PC3_zscore	0.00337585063757255	0.55369575519447	0.280762051413345
NDST2	NK	Tcruzi	PC3_zscore	0.00344699567609486	0.582248981924227	0.36337566765521
NDST2	CD8T	NI	PC3_zscore	0.00434542441146352	0.559275843881546	0.467949229918079
NDST2	CD8T	LPS	PC3_zscore	0.00261827697785466	0.596991235153763	0.256605524368327
NDST2	CD8T	IAV	PC3_zscore	0.00433645589260327	0.560430590425507	0.454174183852482
NDST2	CD8T	Tcruzi	PC3_zscore	0.0043361936017497	0.560021374177841	0.462292581025333
NDST2	monocyte	NI	PC3_zscore	0.00337276419517102	0.58222910265082	0.382820962812874
NDST2	monocyte	LPS	PC3_zscore	0.00321681695254295	0.580284542110068	0.355582451385211
NDST2	monocyte	IAV	PC3_zscore	0.00521478814833576	0.517980373209121	0.495719595539778
NDST2	monocyte	Tcruzi	PC3_zscore	0.00372173236282595	0.572371858700014	0.429576457636903
NDST2	B	NI	PC3_zscore	0.00406854778860019	0.565876515312794	0.450552928322653
NDST2	B	LPS	PC3_zscore	0.00320134772027718	0.587676129832425	0.346831820789947
NDST2	B	IAV	PC3_zscore	0.00351559779363185	0.576973660794759	0.369888888823289
NDST2	B	Tcruzi	PC3_zscore	0.00337064711455983	0.58327135245464	0.368125865950648
NDST2	CD4T	NI	PC3_zscore	0.00404621869114276	0.564700627248178	0.460518721547455
NDST2	CD4T	LPS	PC3_zscore	0.00483993342953378	0.545418217389663	0.52643496557556
NDST2	CD4T	IAV	PC3_zscore	0.00986060882389171	0.295661316499906	0.760556140013098
NDST2	CD4T	Tcruzi	PC3_zscore	0.00385495202420227	0.569993355981076	0.431622757518888
CAMK2G	NK	NI	PC3_zscore	-0.00356275621580058	0.638046787758961	-0.420747555867658
CAMK2G	NK	LPS	PC3_zscore	-0.00442375631817021	0.628229895314852	-0.440534150134547
CAMK2G	NK	IAV	PC3_zscore	-0.0104172933576444	0.493941896529739	-0.584518657263665
CAMK2G	NK	Tcruzi	PC3_zscore	-0.00345299235705952	0.641657311631926	-0.404887178120588
CAMK2G	CD8T	NI	PC3_zscore	0.00126959180748436	0.75567701218062	0.148303806990092
CAMK2G	CD8T	LPS	PC3_zscore	0.00115503879392551	0.761914607943797	0.131067969615956
CAMK2G	CD8T	IAV	PC3_zscore	-0.00197925658738782	0.699290053833966	-0.205900700912387
CAMK2G	CD8T	Tcruzi	PC3_zscore	0.00189604665283403	0.747947301994	0.195798265623958
CAMK2G	monocyte	NI	PC3_zscore	-0.000452115279508752	0.729217870986455	-0.0630585050601653
CAMK2G	monocyte	LPS	PC3_zscore	0.000418260116713132	0.739729913187132	0.0473181514246127
CAMK2G	monocyte	IAV	PC3_zscore	-0.00680641423629611	0.572059677579587	-0.410350881104342
CAMK2G	monocyte	Tcruzi	PC3_zscore	0.000422000446202178	0.751840810585381	0.0521861009758069
CAMK2G	B	NI	PC3_zscore	0.000316744513645128	0.749439407105398	0.0416358070987913
CAMK2G	B	LPS	PC3_zscore	-0.00125117445888167	0.700603921429539	-0.189202260958711
CAMK2G	B	IAV	PC3_zscore	-0.00247079604071075	0.664219465037295	-0.321130943152654
CAMK2G	B	Tcruzi	PC3_zscore	-0.000401738584612486	0.726522870007619	-0.0562560760849385
CAMK2G	CD4T	NI	PC3_zscore	0.000277327966313382	0.756853998577759	0.0396984005119971
CAMK2G	CD4T	LPS	PC3_zscore	-2.07854326050823e-05	0.747271575960529	-0.00302947053163628
CAMK2G	CD4T	IAV	PC3_zscore	-0.00666648829985327	0.432403321970913	-0.607098507879496
CAMK2G	CD4T	Tcruzi	PC3_zscore	0.000575912896577193	0.761607591414624	0.0760685068119687
PLAU	NK	NI	PC3_zscore	0.0232974345139097	0.35657090649444	0.619276614526035
PLAU	NK	LPS	PC3_zscore	-0.00950269078229533	0.421513008198297	-0.273759068581184
PLAU	NK	IAV	PC3_zscore	0.00160996130905623	0.522824007869185	0.0455226446010869
PLAU	NK	Tcruzi	PC3_zscore	0.0197014625910116	0.390239383170066	0.524137522918187
PLAU	CD8T	NI	PC3_zscore	-0.0411387936859061	0.170555578695746	-1.03819726985863
PLAU	CD8T	LPS	PC3_zscore	-0.000342636307764539	0.495891686565605	-0.010242089733102
PLAU	CD8T	IAV	PC3_zscore	-0.0154826522255346	0.344709043429211	-0.462591848007394
PLAU	CD8T	Tcruzi	PC3_zscore	-0.0221560420844703	0.285206248631152	-0.65747565342043
PLAU	monocyte	NI	PC3_zscore	0.0212604018796254	0.31865968653956	0.705941654869773
PLAU	monocyte	LPS	PC3_zscore	-0.00910934119724068	0.376975985043247	-0.389212582846247
PLAU	monocyte	IAV	PC3_zscore	-0.0366626633351489	0.150883435880889	-1.06075105217404
PLAU	monocyte	Tcruzi	PC3_zscore	0.00979316909143953	0.418057114976802	0.410863614813973
PLAU	B	NI	PC3_zscore	-0.0361388649602247	0.152594352213406	-1.14653112498882
PLAU	B	LPS	PC3_zscore	0.000522182423098695	0.533017427231104	0.0213991508145897
PLAU	B	IAV	PC3_zscore	-0.0362297344098763	0.153333356763362	-1.13085502545235
PLAU	B	Tcruzi	PC3_zscore	-0.0240540203452147	0.228530921517766	-0.867294705137475
PLAU	CD4T	NI	PC3_zscore	-0.0244646140447303	0.249770854577372	-0.779988569177004
PLAU	CD4T	LPS	PC3_zscore	-0.001292481533882	0.494231824359813	-0.0432930190981979
PLAU	CD4T	IAV	PC3_zscore	0.00388923168513292	0.512562782442964	0.125294584475076
PLAU	CD4T	Tcruzi	PC3_zscore	-0.0382659259189488	0.175554569628458	-1.02404886264254
VCL	NK	NI	PC3_zscore	0.0100519540394063	0.37079839541114	0.660508913842436
VCL	NK	LPS	PC3_zscore	0.0127904688143806	0.33937663589898	0.770482188984627
VCL	NK	IAV	PC3_zscore	0.0175045062848746	0.284234477545079	0.949669438828349
VCL	NK	Tcruzi	PC3_zscore	0.0119065979692807	0.352028403332235	0.717213688596968
VCL	CD8T	NI	PC3_zscore	-0.015928896889053	0.295215594008777	-0.872175336528206
VCL	CD8T	LPS	PC3_zscore	-0.0183083953303925	0.282951420750563	-0.899060909042425
VCL	CD8T	IAV	PC3_zscore	-0.0161411687535335	0.304531880086987	-0.839640966236995
VCL	CD8T	Tcruzi	PC3_zscore	-0.0194352249757317	0.273975668314556	-0.93364778770273
VCL	monocyte	NI	PC3_zscore	0.0105521889426167	0.377650596558308	0.665044248760122
VCL	monocyte	LPS	PC3_zscore	-0.0101667211832043	0.355097870014373	-0.657453858016889
VCL	monocyte	IAV	PC3_zscore	-0.00730998010513618	0.405653513439434	-0.491709727280369
VCL	monocyte	Tcruzi	PC3_zscore	0.00265857869014186	0.563962525663267	0.198646073838497
VCL	B	NI	PC3_zscore	0.000548393025083571	0.590393919070621	0.0462286068585144
VCL	B	LPS	PC3_zscore	1.10057782125967e-05	0.592633997338138	0.000922903192316585
VCL	B	IAV	PC3_zscore	0.0160011032680405	0.302263344298762	0.830117691589248
VCL	B	Tcruzi	PC3_zscore	-0.00016444238172602	0.589617856901386	-0.0131204732396317
VCL	CD4T	NI	PC3_zscore	-0.0106172723854266	0.322046076268191	-0.803046156211042
VCL	CD4T	LPS	PC3_zscore	-0.0106850370314337	0.332943579146246	-0.761825650973156
VCL	CD4T	IAV	PC3_zscore	-0.0202725177258776	0.122126541936688	-1.25074431584329
VCL	CD4T	Tcruzi	PC3_zscore	-0.0216130058114002	0.24508059401092	-1.08023303598624
AP3M1	NK	NI	PC3_zscore	0.000126546550132446	0.773330180990935	0.0345726125120809
AP3M1	NK	LPS	PC3_zscore	0.000332740927939094	0.764843496500882	0.0898081899008632
AP3M1	NK	IAV	PC3_zscore	0.0038839205836807	0.612239563475146	0.370665802508078
AP3M1	NK	Tcruzi	PC3_zscore	0.000491952363366669	0.758697910867635	0.128253276531855
AP3M1	CD8T	NI	PC3_zscore	-0.000131441613754253	0.784274509359367	-0.0341885566184073
AP3M1	CD8T	LPS	PC3_zscore	-7.69382344920301e-07	0.778900187651606	-0.000204914981746052
AP3M1	CD8T	IAV	PC3_zscore	-0.000170279420693185	0.78372017189389	-0.0414464111299397
AP3M1	CD8T	Tcruzi	PC3_zscore	5.20737567714213e-05	0.776790004202447	0.0140068537774989
AP3M1	monocyte	NI	PC3_zscore	0.000131381123562344	0.773779486310912	0.0396316452337187
AP3M1	monocyte	LPS	PC3_zscore	0.00282369376768083	0.647695421520407	0.353857834199405
AP3M1	monocyte	IAV	PC3_zscore	-0.000697951154086664	0.741143401513	-0.130881050098518
AP3M1	monocyte	Tcruzi	PC3_zscore	-0.000284664170352085	0.781720983100261	-0.0738917732305502
AP3M1	B	NI	PC3_zscore	0.000493990199936431	0.756381751347564	0.137329996743814
AP3M1	B	LPS	PC3_zscore	0.00035010797863126	0.76294804938073	0.101346958061091
AP3M1	B	IAV	PC3_zscore	-7.6093070789437e-05	0.77611727210249	-0.0188138687928351
AP3M1	B	Tcruzi	PC3_zscore	0.00017225095214197	0.77189353981449	0.0499702138812242
AP3M1	CD4T	NI	PC3_zscore	1.39960431098244e-05	0.78047778182431	0.00409186406009303
AP3M1	CD4T	LPS	PC3_zscore	0.00034822770602607	0.762519852092124	0.103070291954524
AP3M1	CD4T	IAV	PC3_zscore	0.000453957959918998	0.657650906556364	0.089828060858493
AP3M1	CD4T	Tcruzi	PC3_zscore	-0.000183144404454944	0.787028780892519	-0.0485701942324988
ADK	NK	NI	PC3_zscore	0.000266990544784776	0.837086813147726	0.0625191223730538
ADK	NK	LPS	PC3_zscore	0.00087255504130671	0.816420489311761	0.181786314631974
ADK	NK	IAV	PC3_zscore	-0.0157644729861236	0.466192530758618	-0.741180030486384
ADK	NK	Tcruzi	PC3_zscore	-6.36676315923483e-05	0.848430448601684	-0.0141256646973901
ADK	CD8T	NI	PC3_zscore	0.00147244196910689	0.79448491606729	0.282684150774989
ADK	CD8T	LPS	PC3_zscore	0.00135269429964999	0.798762667150961	0.263662422027742
ADK	CD8T	IAV	PC3_zscore	-0.000231905676275137	0.846338939383896	-0.0433017694716747
ADK	CD8T	Tcruzi	PC3_zscore	0.0017282772832201	0.790684627444883	0.295374868290735
ADK	monocyte	NI	PC3_zscore	0.00116691502883337	0.804631651443752	0.226633980931492
ADK	monocyte	LPS	PC3_zscore	0.000647087760810037	0.815406017659276	0.122143075997634
ADK	monocyte	IAV	PC3_zscore	0.000202166157089046	0.815404466702615	0.0298223246780651
ADK	monocyte	Tcruzi	PC3_zscore	0.000354202634992749	0.831546253396922	0.0796186562819116
ADK	B	NI	PC3_zscore	0.00101751696482391	0.804440359297534	0.241474199140123
ADK	B	LPS	PC3_zscore	0.000413075001779333	0.829444785157301	0.111107105572251
ADK	B	IAV	PC3_zscore	-0.000561496038273474	0.847093115849551	-0.116338884676957
ADK	B	Tcruzi	PC3_zscore	0.000821272103957635	0.813464278487598	0.198199142595609
ADK	CD4T	NI	PC3_zscore	0.000941798073506949	0.803279348403762	0.248312786766277
ADK	CD4T	LPS	PC3_zscore	0.000981717304608859	0.801513277997983	0.255834159121527
ADK	CD4T	IAV	PC3_zscore	-0.00419454079675994	0.587324540098575	-0.503970192338503
ADK	CD4T	Tcruzi	PC3_zscore	0.000565834296561404	0.82128645029951	0.156086964204826
KAT6B	NK	NI	PC3_zscore	0.000168186249497797	0.957860081701376	0.097193662352707
KAT6B	NK	LPS	PC3_zscore	6.74778590061961e-05	0.96182090792801	0.0391662415901387
KAT6B	NK	IAV	PC3_zscore	-0.000212432597000189	0.963578297998624	-0.068962142255503
KAT6B	NK	Tcruzi	PC3_zscore	0.000119056651513822	0.95985453933833	0.0693550167934923
KAT6B	CD8T	NI	PC3_zscore	6.55555439254025e-05	0.96206193236373	0.0407206561124153
KAT6B	CD8T	LPS	PC3_zscore	8.04004517339008e-05	0.961262276953156	0.0479315370086037
KAT6B	CD8T	IAV	PC3_zscore	6.4228210973679e-05	0.961601438307379	0.0349619190557951
KAT6B	CD8T	Tcruzi	PC3_zscore	8.83911116457935e-05	0.960981254218999	0.0536966538886172
KAT6B	monocyte	NI	PC3_zscore	0.000219335019632362	0.955683976217246	0.119510904969188
KAT6B	monocyte	LPS	PC3_zscore	0.000301084582842849	0.95175339914201	0.132622683348989
KAT6B	monocyte	IAV	PC3_zscore	-0.0481478173337146	0.0714661157850268	-2.14477341152679
KAT6B	monocyte	Tcruzi	PC3_zscore	0.000347483997883068	0.952439156936504	0.140241221243414
KAT6B	B	NI	PC3_zscore	0.000359272440928358	0.95195031497907	0.145427632662019
KAT6B	B	LPS	PC3_zscore	0.000125273236303624	0.959528616379038	0.0799052557184781
KAT6B	B	IAV	PC3_zscore	-6.53880591229806e-05	0.96567183229914	-0.0299145265779641
KAT6B	B	Tcruzi	PC3_zscore	0.000264107659496096	0.954374152857925	0.130143939845157
KAT6B	CD4T	NI	PC3_zscore	0.000173450954897224	0.956457582627457	0.120257849981927
KAT6B	CD4T	LPS	PC3_zscore	2.07447375575008e-05	0.964983275939922	0.0137361561575463
KAT6B	CD4T	IAV	PC3_zscore	0.000172636539839911	0.946858290249134	0.0988537201073374
KAT6B	CD4T	Tcruzi	PC3_zscore	0.000210701516026951	0.95507543202346	0.131136912508278
SAMD8	NK	NI	PC3_zscore	-0.000148971806812349	0.71523054254245	-0.0229173162215234
SAMD8	NK	LPS	PC3_zscore	0.000978350922796824	0.680662580499281	0.170941759464664
SAMD8	NK	IAV	PC3_zscore	5.226011044778e-05	0.665592130076729	0.00593830606549426
SAMD8	NK	Tcruzi	PC3_zscore	0.000529413504301351	0.695327770764153	0.0911387123726494
SAMD8	CD8T	NI	PC3_zscore	0.00122972950666376	0.669541407555166	0.230167093459794
SAMD8	CD8T	LPS	PC3_zscore	0.00192834607876617	0.647924119468509	0.327298546998266
SAMD8	CD8T	IAV	PC3_zscore	0.0011738390950234	0.671434523173898	0.20276148969926
SAMD8	CD8T	Tcruzi	PC3_zscore	0.00150778863912845	0.660596113899683	0.271550204568906
SAMD8	monocyte	NI	PC3_zscore	0.00223453871083264	0.628887322126121	0.400558483095285
SAMD8	monocyte	LPS	PC3_zscore	0.000327439108878467	0.697019924759043	0.0612410626954914
SAMD8	monocyte	IAV	PC3_zscore	0.000958172670617693	0.659721209990001	0.173067424583506
SAMD8	monocyte	Tcruzi	PC3_zscore	0.00222080670077222	0.631196711420071	0.395967109853908
SAMD8	B	NI	PC3_zscore	0.00255090977048247	0.626027650772679	0.404199582186737
SAMD8	B	LPS	PC3_zscore	-0.000127240120321848	0.722242151142769	-0.0216583900267857
SAMD8	B	IAV	PC3_zscore	0.00151996219386244	0.656513424543345	0.279541426361365
SAMD8	B	Tcruzi	PC3_zscore	0.00128289949935347	0.667398043023966	0.255264742561981
SAMD8	CD4T	NI	PC3_zscore	0.00128542509574251	0.664915093084387	0.269100545035539
SAMD8	CD4T	LPS	PC3_zscore	0.000851827827248469	0.684434733462626	0.175629217234168
SAMD8	CD4T	IAV	PC3_zscore	-0.00329140476674838	0.507545112986619	-0.349217580435787
SAMD8	CD4T	Tcruzi	PC3_zscore	0.00153224835496003	0.656384002746526	0.301914682463445
VDAC2	NK	NI	PC3_zscore	0.00274643076451655	0.423046167761862	0.782540857336758
VDAC2	NK	LPS	PC3_zscore	0.00269013466009567	0.425623990492404	0.749366194097725
VDAC2	NK	IAV	PC3_zscore	0.00375272934999513	0.350265721378076	0.659107251688034
VDAC2	NK	Tcruzi	PC3_zscore	0.00279189796086797	0.421048352883556	0.793222669424372
VDAC2	CD8T	NI	PC3_zscore	0.00281421144480896	0.419924126457966	0.800035164482554
VDAC2	CD8T	LPS	PC3_zscore	0.00278688111860279	0.421119727563792	0.795285305608195
VDAC2	CD8T	IAV	PC3_zscore	0.00260714576153268	0.42559263122852	0.646284282520897
VDAC2	CD8T	Tcruzi	PC3_zscore	0.00275201187107258	0.422733234234488	0.786072596417905
VDAC2	monocyte	NI	PC3_zscore	0.00278317851542338	0.420069913264249	0.800721292221279
VDAC2	monocyte	LPS	PC3_zscore	0.00288553354377378	0.407692303047585	0.786341472796314
VDAC2	monocyte	IAV	PC3_zscore	0.00284694100042212	0.398585800591419	0.719070755307883
VDAC2	monocyte	Tcruzi	PC3_zscore	0.0027192753614566	0.424559407878721	0.776549327367665
VDAC2	B	NI	PC3_zscore	0.00267315219453007	0.426682972253217	0.742018948278632
VDAC2	B	LPS	PC3_zscore	0.00272268438456918	0.424335223190795	0.776809508696277
VDAC2	B	IAV	PC3_zscore	0.00289227684870034	0.414031276623837	0.762479066611171
VDAC2	B	Tcruzi	PC3_zscore	0.00272454945042816	0.424196260432319	0.776599447868703
VDAC2	CD4T	NI	PC3_zscore	0.0027619358346369	0.421785386695603	0.800763856005256
VDAC2	CD4T	LPS	PC3_zscore	0.00275631168634246	0.422166049131173	0.798983061414944
VDAC2	CD4T	IAV	PC3_zscore	0.00296273833715011	0.332167850310318	0.738273316224558
VDAC2	CD4T	Tcruzi	PC3_zscore	0.0028035696581483	0.419732642243183	0.806993817170907
COMTD1	NK	NI	PC3_zscore	-0.0114878091455542	0.228961810478195	-0.948766372912524
COMTD1	NK	LPS	PC3_zscore	-0.0127715330723567	0.205828925176905	-1.16171026977536
COMTD1	NK	IAV	PC3_zscore	-0.0118305864222998	0.214109823112876	-0.973586266788218
COMTD1	NK	Tcruzi	PC3_zscore	-0.0112918026306195	0.23187934767236	-0.899892902666889
COMTD1	CD8T	NI	PC3_zscore	-0.0127659638143249	0.197739344880336	-1.24397213558837
COMTD1	CD8T	LPS	PC3_zscore	-0.012723238549737	0.199182605554608	-1.21467972248604
COMTD1	CD8T	IAV	PC3_zscore	-0.0126474096419347	0.20066393114436	-1.18441084365826
COMTD1	CD8T	Tcruzi	PC3_zscore	-0.0125108026745318	0.203460721869657	-1.18230193564358
COMTD1	monocyte	NI	PC3_zscore	-0.0135014081133621	0.182759081601794	-1.3468138994897
COMTD1	monocyte	LPS	PC3_zscore	-0.0135384218363693	0.181118789101999	-1.33259775025766
COMTD1	monocyte	IAV	PC3_zscore	-0.0182348660739859	0.0880995791294186	-1.29217127884927
COMTD1	monocyte	Tcruzi	PC3_zscore	-0.0135601623236822	0.182706605140969	-1.3410263675283
COMTD1	B	NI	PC3_zscore	-0.0133009533865617	0.191391002102777	-1.27733355161808
COMTD1	B	LPS	PC3_zscore	-0.013876067924631	0.183040668305813	-1.28466580044821
COMTD1	B	IAV	PC3_zscore	-0.0132082425688948	0.193959290618098	-1.24888100348571
COMTD1	B	Tcruzi	PC3_zscore	-0.0127300825670401	0.202580736204345	-1.21898460899081
COMTD1	CD4T	NI	PC3_zscore	-0.0128861032314695	0.19225689479593	-1.31424303008788
COMTD1	CD4T	LPS	PC3_zscore	-0.0127422512142033	0.19675381729461	-1.28346590289629
COMTD1	CD4T	IAV	PC3_zscore	-0.0131431214956883	0.164642341419289	-1.32178930037151
COMTD1	CD4T	Tcruzi	PC3_zscore	-0.0139827735829128	0.176231324285384	-1.36788622774453
LRMDA	NK	NI	PC3_zscore	0.0100331292239654	0.349211692273729	0.78547455845758
LRMDA	NK	LPS	PC3_zscore	0.011560215614095	0.33193252607847	0.795363845088529
LRMDA	NK	IAV	PC3_zscore	0.0145353022963099	0.260269630169457	0.816998548302438
LRMDA	NK	Tcruzi	PC3_zscore	0.0104795111614075	0.343494963007653	0.796382225609123
LRMDA	CD8T	NI	PC3_zscore	0.00809735637570124	0.385007960015037	0.581406057444014
LRMDA	CD8T	LPS	PC3_zscore	0.00907402047423295	0.369576946042156	0.682775754417365
LRMDA	CD8T	IAV	PC3_zscore	0.0092143598102221	0.367321934256987	0.683677128466391
LRMDA	CD8T	Tcruzi	PC3_zscore	0.00955739695628613	0.362328407360969	0.717786691948221
LRMDA	monocyte	NI	PC3_zscore	0.00970919577690935	0.352413016699743	0.824448766689396
LRMDA	monocyte	LPS	PC3_zscore	0.0102204386753482	0.336386591863227	0.855100421802427
LRMDA	monocyte	IAV	PC3_zscore	0.00932987572661352	0.35029643157275	0.76457141363402
LRMDA	monocyte	Tcruzi	PC3_zscore	0.0103413530204237	0.340953769926716	0.854110491735138
LRMDA	B	NI	PC3_zscore	0.0084152306873108	0.379608847033897	0.639623815942852
LRMDA	B	LPS	PC3_zscore	0.00947403454476002	0.360046823522406	0.754759545405071
LRMDA	B	IAV	PC3_zscore	0.00831307479553161	0.375623844216163	0.607040953075008
LRMDA	B	Tcruzi	PC3_zscore	0.00968159919182298	0.356515403539552	0.76832483409291
LRMDA	CD4T	NI	PC3_zscore	0.00779825108908206	0.391578966310679	0.561933272403345
LRMDA	CD4T	LPS	PC3_zscore	0.00961355688386055	0.360722783110788	0.74207999764419
LRMDA	CD4T	IAV	PC3_zscore	0.010709080978549	0.271799542339388	0.769209915932691
LRMDA	CD4T	Tcruzi	PC3_zscore	0.00926969548961271	0.366244782567255	0.708716705048123
DLG5	NK	NI	PC3_zscore	-0.0227600583854784	0.16812065341382	-1.06055140569157
DLG5	NK	LPS	PC3_zscore	-0.026825036981946	0.136870954735488	-1.19775751561709
DLG5	NK	IAV	PC3_zscore	-0.0253127341279699	0.139734584963529	-1.140118630679
DLG5	NK	Tcruzi	PC3_zscore	-0.0215194455971038	0.181939238625713	-0.963629687476968
DLG5	CD8T	NI	PC3_zscore	-0.0281206278091306	0.123823997558802	-1.24032567418115
DLG5	CD8T	LPS	PC3_zscore	-0.0236943314540006	0.155703772481416	-1.11573667780894
DLG5	CD8T	IAV	PC3_zscore	-0.0251792810274323	0.142827679728123	-1.17558627181605
DLG5	CD8T	Tcruzi	PC3_zscore	-0.0287633207857151	0.12164619260203	-1.22969062723891
DLG5	monocyte	NI	PC3_zscore	-0.0218907315439479	0.175607171989683	-1.00141779830084
DLG5	monocyte	LPS	PC3_zscore	-0.0270421094539898	0.125879880652407	-1.24176476835055
DLG5	monocyte	IAV	PC3_zscore	-0.0230559608180626	0.158140666976931	-1.05797638175727
DLG5	monocyte	Tcruzi	PC3_zscore	-0.023798777713452	0.156868624082603	-1.10613689602795
DLG5	B	NI	PC3_zscore	-0.027720922687434	0.12293726198918	-1.27590918768405
DLG5	B	LPS	PC3_zscore	-0.0255595234642504	0.137773244246276	-1.23288271901973
DLG5	B	IAV	PC3_zscore	-0.0266662200068962	0.127322112898113	-1.27297907554243
DLG5	B	Tcruzi	PC3_zscore	-0.0270302909105455	0.127995040688094	-1.25743581905794
DLG5	CD4T	NI	PC3_zscore	-0.0277980717813422	0.12569265625521	-1.23530029782947
DLG5	CD4T	LPS	PC3_zscore	-0.0188242212508064	0.210226103204665	-0.7882841490454
DLG5	CD4T	IAV	PC3_zscore	-0.0268637866804837	0.103565397685169	-1.230106605061
DLG5	CD4T	Tcruzi	PC3_zscore	-0.0279262277982945	0.12541540434845	-1.23059148482434
POLR3A	NK	NI	PC3_zscore	-0.000349876606720732	0.818663152727893	-0.0841808244753972
POLR3A	NK	LPS	PC3_zscore	-0.000537911415826473	0.812789494486117	-0.121960509628394
POLR3A	NK	IAV	PC3_zscore	0.000495637785315115	0.806963166223135	0.0693974532284593
POLR3A	NK	Tcruzi	PC3_zscore	-0.000469948454775464	0.814853496625451	-0.108993216038864
POLR3A	CD8T	NI	PC3_zscore	-0.000209266393703172	0.824259319576918	-0.0511735336275211
POLR3A	CD8T	LPS	PC3_zscore	-0.000471737511783515	0.815468623931625	-0.108062589362938
POLR3A	CD8T	IAV	PC3_zscore	-7.46146476773861e-05	0.828472577478054	-0.0172802497193346
POLR3A	CD8T	Tcruzi	PC3_zscore	-0.000379572515988004	0.818433034167263	-0.0892271887524097
POLR3A	monocyte	NI	PC3_zscore	-0.00029630835947309	0.819530839536497	-0.0768121418236764
POLR3A	monocyte	LPS	PC3_zscore	8.40546482336592e-05	0.827164975277541	0.0189136312696131
POLR3A	monocyte	IAV	PC3_zscore	0.00055485484080578	0.807228784223013	0.0888032256766614
POLR3A	monocyte	Tcruzi	PC3_zscore	-0.000148618807232697	0.826675339611895	-0.0387079634677112
POLR3A	B	NI	PC3_zscore	-0.00040462470118896	0.81607254750397	-0.100735170053298
POLR3A	B	LPS	PC3_zscore	-0.000267576045576357	0.821593543622906	-0.0682536591706421
POLR3A	B	IAV	PC3_zscore	-0.000899905891633381	0.801037597637709	-0.150682320412943
POLR3A	B	Tcruzi	PC3_zscore	-0.00033531128786503	0.818998962072452	-0.0838924783128816
POLR3A	CD4T	NI	PC3_zscore	0.00022410571641022	0.83247377506476	0.0537249871011689
POLR3A	CD4T	LPS	PC3_zscore	-0.000203545239063847	0.824022751371781	-0.0542286018799766
POLR3A	CD4T	IAV	PC3_zscore	0.00905645579023014	0.333771274937787	0.775568278522986
POLR3A	CD4T	Tcruzi	PC3_zscore	-0.000115547473484217	0.827863881837397	-0.0295708098499488
RPS24	NK	NI	PC3_zscore	0.0178648545855679	0.000342168176992995	5.37361508176342
RPS24	NK	LPS	PC3_zscore	0.0178727134366798	0.000243558085675515	5.39939141207725
RPS24	NK	IAV	PC3_zscore	0.0177644091126147	0.00263064766119647	4.98809642584967
RPS24	NK	Tcruzi	PC3_zscore	0.0178595309103013	0.000584325434544938	5.32498260488041
RPS24	CD8T	NI	PC3_zscore	0.0179998953047094	1.59033112043876e-05	5.26675167404906
RPS24	CD8T	LPS	PC3_zscore	0.01800790230759	2.13792626478635e-05	5.21673775241121
RPS24	CD8T	IAV	PC3_zscore	0.0180056264491141	4.05201307331821e-05	5.19096883214107
RPS24	CD8T	Tcruzi	PC3_zscore	0.0179961431590711	2.98311100180204e-05	5.25048014710742
RPS24	monocyte	NI	PC3_zscore	0.0177530741070161	0.00375913097991236	4.79663293065316
RPS24	monocyte	LPS	PC3_zscore	0.0177360941854183	0.00441016162069304	4.70366116635247
RPS24	monocyte	IAV	PC3_zscore	0.0178032441580051	0.00236794013206171	5.01577282382748
RPS24	monocyte	Tcruzi	PC3_zscore	0.0178068848452344	0.00229326184400417	5.01302139080231
RPS24	B	NI	PC3_zscore	0.0179789666397282	1.06048254384273e-05	5.37080432530704
RPS24	B	LPS	PC3_zscore	0.0179525954869016	2.28911699213045e-05	5.4194914843885
RPS24	B	IAV	PC3_zscore	0.0180033421060177	8.95567284304823e-06	5.28605401373695
RPS24	B	Tcruzi	PC3_zscore	0.0178902189045328	0.000238228361545012	5.39577514345816
RPS24	CD4T	NI	PC3_zscore	0.0180560981668789	6.4769923192909e-06	5.03685109111116
RPS24	CD4T	LPS	PC3_zscore	0.017975655474452	4.82448772095637e-05	5.30629878816416
RPS24	CD4T	IAV	PC3_zscore	0.0180916741392012	1.19174393938811e-06	4.86698123955327
RPS24	CD4T	Tcruzi	PC3_zscore	0.0180093698721389	2.63824556778129e-05	5.197773433224
ZMIZ1	NK	NI	PC3_zscore	-0.0158971742014755	0.136865051308638	-1.39605554033926
ZMIZ1	NK	LPS	PC3_zscore	-0.0161264037091254	0.134144703439068	-1.39902782397294
ZMIZ1	NK	IAV	PC3_zscore	-0.0164553087250287	0.126125823554532	-1.38655499068404
ZMIZ1	NK	Tcruzi	PC3_zscore	-0.015702688594457	0.140237604110406	-1.36005704773755
ZMIZ1	CD8T	NI	PC3_zscore	-0.017053640820913	0.113150595849559	-1.60018029193053
ZMIZ1	CD8T	LPS	PC3_zscore	-0.0165570355853579	0.120456237645667	-1.5494141189737
ZMIZ1	CD8T	IAV	PC3_zscore	-0.0183962888887773	0.104892140195564	-1.49478029365661
ZMIZ1	CD8T	Tcruzi	PC3_zscore	-0.0169762272826796	0.114475994784281	-1.58825752137719
ZMIZ1	monocyte	NI	PC3_zscore	-0.0158718584051601	0.126188612565622	-1.56897030256977
ZMIZ1	monocyte	LPS	PC3_zscore	-0.0172565325487035	0.104222210976457	-1.68941097978762
ZMIZ1	monocyte	IAV	PC3_zscore	-0.0194861485189583	0.0619272434940754	-1.70861535624831
ZMIZ1	monocyte	Tcruzi	PC3_zscore	-0.0148954592164802	0.152636766159692	-1.35086803394959
ZMIZ1	B	NI	PC3_zscore	-0.0159072613354969	0.133381825689229	-1.46606233522158
ZMIZ1	B	LPS	PC3_zscore	-0.0159660898158162	0.132046881576615	-1.48140810406843
ZMIZ1	B	IAV	PC3_zscore	-0.0177481379967623	0.110798965666161	-1.49549731283821
ZMIZ1	B	Tcruzi	PC3_zscore	-0.0166742436798353	0.120923155799455	-1.54697835827801
ZMIZ1	CD4T	NI	PC3_zscore	-0.0162493000530667	0.120576390826544	-1.59880372176854
ZMIZ1	CD4T	LPS	PC3_zscore	-0.0156364526571504	0.135496414160872	-1.4586454165729
ZMIZ1	CD4T	IAV	PC3_zscore	-0.0180983203415287	0.0775063940257545	-1.68532538408719
ZMIZ1	CD4T	Tcruzi	PC3_zscore	-0.0163142160704715	0.121124811955996	-1.57987844305339
PPIF	NK	NI	PC3_zscore	-0.00499104573307167	0.453708047276964	-0.603664246218705
PPIF	NK	LPS	PC3_zscore	-0.00615688627340817	0.426660344328117	-0.707965218436546
PPIF	NK	IAV	PC3_zscore	-0.00541979495449317	0.417667376893937	-0.555877400856601
PPIF	NK	Tcruzi	PC3_zscore	-0.00571093857497012	0.435414874349294	-0.69420226544047
PPIF	CD8T	NI	PC3_zscore	-0.00602936649031462	0.42739171752095	-0.72215726576296
PPIF	CD8T	LPS	PC3_zscore	-0.00608706450176576	0.426502798951494	-0.72112618992472
PPIF	CD8T	IAV	PC3_zscore	-0.00538582596409443	0.442788598155076	-0.657666628720736
PPIF	CD8T	Tcruzi	PC3_zscore	-0.00549241548977261	0.439844813328061	-0.683081063449223
PPIF	monocyte	NI	PC3_zscore	-0.00495180575979808	0.45446842879763	-0.611677776448204
PPIF	monocyte	LPS	PC3_zscore	-0.00491686910241365	0.448085536701527	-0.58468119189101
PPIF	monocyte	IAV	PC3_zscore	-0.0100226256529514	0.312982719016782	-0.716673763160245
PPIF	monocyte	Tcruzi	PC3_zscore	-0.00478682927167784	0.460280349456532	-0.580580722355564
PPIF	B	NI	PC3_zscore	-0.00545216335759331	0.440265135768478	-0.69528739980619
PPIF	B	LPS	PC3_zscore	-0.00587974681751766	0.42818181875164	-0.73396036823854
PPIF	B	IAV	PC3_zscore	-0.00545541497577302	0.438608223554788	-0.676892908305515
PPIF	B	Tcruzi	PC3_zscore	-0.00532030818411131	0.444366579148086	-0.67638077443068
PPIF	CD4T	NI	PC3_zscore	-0.00567444161133523	0.432398740120819	-0.730320671092642
PPIF	CD4T	LPS	PC3_zscore	-0.00496914650325012	0.455892401129226	-0.635318909504678
PPIF	CD4T	IAV	PC3_zscore	-0.00537528897368146	0.372639486254585	-0.602938325787715
PPIF	CD4T	Tcruzi	PC3_zscore	-0.0052046383119015	0.447175450879948	-0.66395693199126
ZCCHC24	NK	NI	PC3_zscore	-0.0044674971960571	0.509940608334758	-0.292829368404302
ZCCHC24	NK	LPS	PC3_zscore	-0.00742141653305336	0.463533565296598	-0.517498640761257
ZCCHC24	NK	IAV	PC3_zscore	-0.00847464176907975	0.421810276499547	-0.524588617907627
ZCCHC24	NK	Tcruzi	PC3_zscore	-0.00715732260014377	0.467470939231104	-0.505326991808519
ZCCHC24	CD8T	NI	PC3_zscore	-0.00805893015922909	0.452769307705163	-0.55546198987867
ZCCHC24	CD8T	LPS	PC3_zscore	-0.00636705411073723	0.478351851541911	-0.452749745645721
ZCCHC24	CD8T	IAV	PC3_zscore	-0.00551249904262846	0.490787903052127	-0.375904392611088
ZCCHC24	CD8T	Tcruzi	PC3_zscore	-0.00660325592548495	0.474813934542859	-0.46893494061796
ZCCHC24	monocyte	NI	PC3_zscore	-0.00779188892179252	0.450819396660967	-0.576818836593172
ZCCHC24	monocyte	LPS	PC3_zscore	-0.00414251768676613	0.504557889608479	-0.26151586224132
ZCCHC24	monocyte	IAV	PC3_zscore	-0.00882151460386772	0.416039061464313	-0.571552832694457
ZCCHC24	monocyte	Tcruzi	PC3_zscore	-0.00631695735278052	0.480007139460054	-0.473622333337949
ZCCHC24	B	NI	PC3_zscore	-0.00763003328893446	0.45754786622856	-0.552305796971293
ZCCHC24	B	LPS	PC3_zscore	-0.00791992929470611	0.452820562853297	-0.565691510470877
ZCCHC24	B	IAV	PC3_zscore	-0.00762938372408508	0.455795987576488	-0.543387201408305
ZCCHC24	B	Tcruzi	PC3_zscore	-0.00649003992400311	0.477813245007506	-0.477438418906357
ZCCHC24	CD4T	NI	PC3_zscore	-0.00702187197598217	0.467676920525743	-0.512631315498529
ZCCHC24	CD4T	LPS	PC3_zscore	-0.00731381798462652	0.46338040007174	-0.527815417893512
ZCCHC24	CD4T	IAV	PC3_zscore	-0.00589723907099396	0.409929068511942	-0.377431015614733
ZCCHC24	CD4T	Tcruzi	PC3_zscore	-0.00910742707684435	0.439247508321948	-0.587975026994937
TMEM254	NK	NI	PC3_zscore	0.00943764582201232	0.292852186244423	0.721740587195267
TMEM254	NK	LPS	PC3_zscore	0.00767894531764202	0.316114472027977	0.482975147700505
TMEM254	NK	IAV	PC3_zscore	0.0080917581170727	0.297274458948103	0.512379909777443
TMEM254	NK	Tcruzi	PC3_zscore	0.00939616389465002	0.293524316985518	0.714162362788126
TMEM254	CD8T	NI	PC3_zscore	0.0132115610757697	0.203174243444334	1.19041048232668
TMEM254	CD8T	LPS	PC3_zscore	0.0124087299845311	0.214386399585243	1.16047320129929
TMEM254	CD8T	IAV	PC3_zscore	0.0125392168167758	0.213964754176919	1.14980308206621
TMEM254	CD8T	Tcruzi	PC3_zscore	0.013399624773927	0.202370481390253	1.17393704366198
TMEM254	monocyte	NI	PC3_zscore	0.0114461909601918	0.229553662159576	1.1130910548544
TMEM254	monocyte	LPS	PC3_zscore	0.0119760240199223	0.216180311581892	1.14165778123238
TMEM254	monocyte	IAV	PC3_zscore	0.00989195020812282	0.259442718352789	0.791109527372548
TMEM254	monocyte	Tcruzi	PC3_zscore	0.0113250512654636	0.233444941709532	1.09295457883938
TMEM254	B	NI	PC3_zscore	0.0112974259878773	0.241204379767656	1.05248119645664
TMEM254	B	LPS	PC3_zscore	0.0120009404673336	0.224753190972972	1.10691767173043
TMEM254	B	IAV	PC3_zscore	0.0102422410935357	0.2715665709354	0.883857689422326
TMEM254	B	Tcruzi	PC3_zscore	0.0104936653645046	0.263435890700374	0.939115308814778
TMEM254	CD4T	NI	PC3_zscore	0.0115105207192913	0.225571961738584	1.1471014326861
TMEM254	CD4T	LPS	PC3_zscore	0.0128978903670981	0.200152182374004	1.25149624140441
TMEM254	CD4T	IAV	PC3_zscore	0.0139500135036792	0.115101961519101	1.39205328071035
TMEM254	CD4T	Tcruzi	PC3_zscore	0.0124517892864516	0.208289231646623	1.2182756494398
ANXA11	NK	NI	PC3_zscore	-0.00815057585425531	0.276951980968906	-1.29871544787785
ANXA11	NK	LPS	PC3_zscore	-0.00821449033077007	0.274781080591709	-1.31218168759566
ANXA11	NK	IAV	PC3_zscore	-0.00824402020363932	0.271394613878645	-1.30499290610466
ANXA11	NK	Tcruzi	PC3_zscore	-0.00813611725622615	0.277522188753939	-1.29158811387289
ANXA11	CD8T	NI	PC3_zscore	-0.00817318196033891	0.275850582393993	-1.309169043609
ANXA11	CD8T	LPS	PC3_zscore	-0.00815164962244676	0.2768242461329	-1.30005788660325
ANXA11	CD8T	IAV	PC3_zscore	-0.00820070712339357	0.275042190696833	-1.31220827410357
ANXA11	CD8T	Tcruzi	PC3_zscore	-0.0081843095740391	0.275459868464877	-1.31136326223599
ANXA11	monocyte	NI	PC3_zscore	-0.00816322713597819	0.276294962857569	-1.30491582486421
ANXA11	monocyte	LPS	PC3_zscore	-0.00813358711347824	0.276606056763817	-1.28537944252786
ANXA11	monocyte	IAV	PC3_zscore	-0.00825476314592403	0.271122941062837	-1.30788744987908
ANXA11	monocyte	Tcruzi	PC3_zscore	-0.00817056191491479	0.276026968582027	-1.30749271853173
ANXA11	B	NI	PC3_zscore	-0.0081745552726965	0.275864455342127	-1.30900833115348
ANXA11	B	LPS	PC3_zscore	-0.00816526140684581	0.276287534143225	-1.3059990803118
ANXA11	B	IAV	PC3_zscore	-0.0081591829818092	0.276364093747489	-1.30123273980494
ANXA11	B	Tcruzi	PC3_zscore	-0.00818932681549005	0.275320540428117	-1.31195853479076
ANXA11	CD4T	NI	PC3_zscore	-0.00815769796151841	0.276515101513277	-1.30617350883366
ANXA11	CD4T	LPS	PC3_zscore	-0.00817760430478457	0.275506943432875	-1.31256307339523
ANXA11	CD4T	IAV	PC3_zscore	-0.013024010505229	0.0201974041153407	-2.01961143022753
ANXA11	CD4T	Tcruzi	PC3_zscore	-0.00820420948802609	0.274505810570293	-1.3180265999356
TSPAN14	NK	NI	PC3_zscore	0.0164083716457662	0.00824968635705071	3.05911597022049
TSPAN14	NK	LPS	PC3_zscore	0.0164079063762562	0.00833462915508358	3.0477185714889
TSPAN14	NK	IAV	PC3_zscore	0.0164028956173707	0.00792689382950306	3.02972647341322
TSPAN14	NK	Tcruzi	PC3_zscore	0.0164121822765404	0.00822606422119856	3.05562885959718
TSPAN14	CD8T	NI	PC3_zscore	0.016462594038581	0.00627684484523465	3.14608611270917
TSPAN14	CD8T	LPS	PC3_zscore	0.016457890426119	0.00639656137075678	3.14099825572999
TSPAN14	CD8T	IAV	PC3_zscore	0.0164616842517926	0.00641744432302813	3.13735200977171
TSPAN14	CD8T	Tcruzi	PC3_zscore	0.0164850486776652	0.00613967705647954	3.14059554771002
TSPAN14	monocyte	NI	PC3_zscore	0.0164351082674719	0.00679328344268352	3.12840882631476
TSPAN14	monocyte	LPS	PC3_zscore	0.0164119023530436	0.00729188765236274	3.10843708886048
TSPAN14	monocyte	IAV	PC3_zscore	0.0164428954148115	0.00629286981063456	3.12838011142338
TSPAN14	monocyte	Tcruzi	PC3_zscore	0.0164460847026487	0.00662934718798251	3.13170927097061
TSPAN14	B	NI	PC3_zscore	0.0164205135963556	0.00764289018358601	3.09089695709589
TSPAN14	B	LPS	PC3_zscore	0.0164091000874054	0.00796288274570238	3.0784316813099
TSPAN14	B	IAV	PC3_zscore	0.0163722063974399	0.00892304828510295	3.01013314126596
TSPAN14	B	Tcruzi	PC3_zscore	0.016376274584438	0.00890731145706316	3.03101690136037
TSPAN14	CD4T	NI	PC3_zscore	0.0164825749045979	0.00607803019956959	3.14802168561069
TSPAN14	CD4T	LPS	PC3_zscore	0.0164626732543986	0.00623927002978368	3.14731857649921
TSPAN14	CD4T	IAV	PC3_zscore	0.0163699061285248	0.00733103577877759	3.01985893542726
TSPAN14	CD4T	Tcruzi	PC3_zscore	0.0164869442705324	0.00609491120925405	3.14320069516241
GHITM	NK	NI	PC3_zscore	-0.00964045551734092	0.0172884322661959	-2.80593467389637
GHITM	NK	LPS	PC3_zscore	-0.00964712275528868	0.0169871562992361	-2.82327857817904
GHITM	NK	IAV	PC3_zscore	-0.00968956804537833	0.0140224047516253	-2.8179702591448
GHITM	NK	Tcruzi	PC3_zscore	-0.00964277025478992	0.0171876820192399	-2.8126611512595
GHITM	CD8T	NI	PC3_zscore	-0.00964880856379437	0.0168612068454704	-2.82946050723646
GHITM	CD8T	LPS	PC3_zscore	-0.0096482641319967	0.0168953340264439	-2.82798066614489
GHITM	CD8T	IAV	PC3_zscore	-0.00965501881354644	0.0166778556731078	-2.83134793890181
GHITM	CD8T	Tcruzi	PC3_zscore	-0.00964781852760973	0.0169154533719691	-2.82730022446457
GHITM	monocyte	NI	PC3_zscore	-0.00965070029545755	0.0167248428921684	-2.83309941648657
GHITM	monocyte	LPS	PC3_zscore	-0.0096512236037792	0.0164856293260852	-2.83220789334351
GHITM	monocyte	IAV	PC3_zscore	-0.00964807091004317	0.0163323168324527	-2.82062747019214
GHITM	monocyte	Tcruzi	PC3_zscore	-0.00964907225626425	0.0168271858682167	-2.83085042026953
GHITM	B	NI	PC3_zscore	-0.00964873431171074	0.0168823472725342	-2.82825310512853
GHITM	B	LPS	PC3_zscore	-0.00964721899305018	0.0169551999715472	-2.82587534636608
GHITM	B	IAV	PC3_zscore	-0.00964205525523134	0.0171274476046427	-2.80969483177219
GHITM	B	Tcruzi	PC3_zscore	-0.00965114057974236	0.0167940017539825	-2.83016951307197
GHITM	CD4T	NI	PC3_zscore	-0.00965429317658446	0.0166492445871008	-2.83571569072684
GHITM	CD4T	LPS	PC3_zscore	-0.00965144400635243	0.0167082586858871	-2.83453606490834
GHITM	CD4T	IAV	PC3_zscore	-0.00958536544811139	0.0159450128510428	-2.60902264444068
GHITM	CD4T	Tcruzi	PC3_zscore	-0.00965585652391425	0.0166408496735633	-2.83484938126258
CCSER2	NK	NI	PC3_zscore	-0.00254154609324791	0.765608276875354	-0.375959743214522
CCSER2	NK	LPS	PC3_zscore	-0.00267339909631274	0.762343989028041	-0.38895244367991
CCSER2	NK	IAV	PC3_zscore	-0.00193861127182627	0.777926217048643	-0.292091046779521
CCSER2	NK	Tcruzi	PC3_zscore	-0.00157380136658182	0.790770572990317	-0.231943080852406
CCSER2	CD8T	NI	PC3_zscore	-0.00340900799365624	0.743852492030953	-0.451199614968836
CCSER2	CD8T	LPS	PC3_zscore	-0.00297250791427143	0.751796216756024	-0.431477268385843
CCSER2	CD8T	IAV	PC3_zscore	-0.00307837626737712	0.750938943410622	-0.428420891302229
CCSER2	CD8T	Tcruzi	PC3_zscore	-0.00295063629066527	0.752725049550764	-0.426819965677307
CCSER2	monocyte	NI	PC3_zscore	-0.00099221366646988	0.806057875605516	-0.139406136476684
CCSER2	monocyte	LPS	PC3_zscore	-0.0409456738590746	0.0606187028485687	-1.71401370772051
CCSER2	monocyte	IAV	PC3_zscore	-0.000978187602548391	0.800954719100051	-0.133066439040611
CCSER2	monocyte	Tcruzi	PC3_zscore	-0.00192221829628083	0.779461365072313	-0.307132652095997
CCSER2	B	NI	PC3_zscore	-0.00349269771517109	0.739986440411419	-0.465689914941058
CCSER2	B	LPS	PC3_zscore	-0.00261944552001785	0.758027261741992	-0.423964588584338
CCSER2	B	IAV	PC3_zscore	-0.0028341159684573	0.752109054847427	-0.43890615463515
CCSER2	B	Tcruzi	PC3_zscore	-0.00202117004549213	0.777730655411088	-0.336553733472447
CCSER2	CD4T	NI	PC3_zscore	-0.00228454240980638	0.767893750811273	-0.380617905130847
CCSER2	CD4T	LPS	PC3_zscore	-0.00244849629475392	0.762481429383371	-0.403591854533645
CCSER2	CD4T	IAV	PC3_zscore	-0.000661861284132096	0.799923066582966	-0.0884563564729434
CCSER2	CD4T	Tcruzi	PC3_zscore	-0.00258326241383544	0.759600638951553	-0.409691169196546
WAPL	NK	NI	PC3_zscore	-0.00182159499413161	0.734113395167969	-0.322060881209926
WAPL	NK	LPS	PC3_zscore	-0.00115506391355885	0.756592785029381	-0.233552600605534
WAPL	NK	IAV	PC3_zscore	-0.00399294754417396	0.64207581017374	-0.468509135673163
WAPL	NK	Tcruzi	PC3_zscore	-0.00143584390365054	0.747576259986177	-0.271278411085803
WAPL	CD8T	NI	PC3_zscore	0.00249876473538398	0.651246290669197	0.476829155941659
WAPL	CD8T	LPS	PC3_zscore	0.00269692888084448	0.649885135364058	0.478617571980503
WAPL	CD8T	IAV	PC3_zscore	0.00159322390875324	0.689353773707033	0.337410861232203
WAPL	CD8T	Tcruzi	PC3_zscore	0.00187372782340934	0.673892584338552	0.399858855647526
WAPL	monocyte	NI	PC3_zscore	0.00295843347038935	0.629932975731576	0.540752509402408
WAPL	monocyte	LPS	PC3_zscore	-0.00081394615299963	0.747482136408645	-0.197503163271906
WAPL	monocyte	IAV	PC3_zscore	0.00156162161743685	0.662952139264078	0.383456386251151
WAPL	monocyte	Tcruzi	PC3_zscore	0.000833379752067831	0.714370848420185	0.250857073544684
WAPL	B	NI	PC3_zscore	-0.000850570276277968	0.762151802685229	-0.199235288196626
WAPL	B	LPS	PC3_zscore	-0.000671481032715364	0.771006763476361	-0.162804179574775
WAPL	B	IAV	PC3_zscore	-0.00153919359480776	0.73537693535195	-0.291079271869656
WAPL	B	Tcruzi	PC3_zscore	0.000879815590167856	0.717689543354548	0.22745250246682
WAPL	CD4T	NI	PC3_zscore	0.00256543270450775	0.635712435720369	0.536946766114093
WAPL	CD4T	LPS	PC3_zscore	9.8810118680945e-05	0.765766269220368	0.0339698486358235
WAPL	CD4T	IAV	PC3_zscore	0.00613266289578997	0.253586462386716	1.03688125745318
WAPL	CD4T	Tcruzi	PC3_zscore	0.00114239328020053	0.69296803001068	0.339459759307258
BMPR1A	NK	NI	PC3_zscore	-0.0455312733390554	0.00476771082342786	-2.64744024768859
BMPR1A	NK	LPS	PC3_zscore	-0.0546833051676082	0.00103898949167236	-2.88887798706168
BMPR1A	NK	IAV	PC3_zscore	-0.0682052197670317	6.325131536844e-05	-3.09553036317709
BMPR1A	NK	Tcruzi	PC3_zscore	-0.0431756290727727	0.0111352636308398	-2.35603406152189
BMPR1A	CD8T	NI	PC3_zscore	-0.0522844576748315	0.000699841162691062	-3.05339910205296
BMPR1A	CD8T	LPS	PC3_zscore	-0.0569957188544059	0.000551487431203368	-2.98346568372043
BMPR1A	CD8T	IAV	PC3_zscore	-0.0607292210755095	0.000451448979310598	-2.89747467548344
BMPR1A	CD8T	Tcruzi	PC3_zscore	-0.0586088579440519	0.000364663794925502	-3.04973640225396
BMPR1A	monocyte	NI	PC3_zscore	-0.0578500883653992	0.00118240939747694	-2.81671515319011
BMPR1A	monocyte	LPS	PC3_zscore	-0.0634357721683789	0.000641965548283108	-2.74907994325878
BMPR1A	monocyte	IAV	PC3_zscore	-0.0408840825596598	0.0279564084763972	-2.00772520458865
BMPR1A	monocyte	Tcruzi	PC3_zscore	-0.038919496771526	0.0284499309185428	-1.98830822213712
BMPR1A	B	NI	PC3_zscore	-0.0517672632890918	0.00340647924180115	-2.66414725798246
BMPR1A	B	LPS	PC3_zscore	-0.0425722691490465	0.0144502148395389	-2.27894184900091
BMPR1A	B	IAV	PC3_zscore	-0.0587964460544488	0.000939076518128967	-2.83032612661492
BMPR1A	B	Tcruzi	PC3_zscore	-0.0435769814062107	0.0160759081745504	-2.2236620644932
BMPR1A	CD4T	NI	PC3_zscore	-0.0474963255915152	0.00042559626628258	-3.35020375241558
BMPR1A	CD4T	LPS	PC3_zscore	-0.0444483995779008	0.00107950983750826	-3.13939197529407
BMPR1A	CD4T	IAV	PC3_zscore	-0.0169799075575848	0.150116044595684	-1.01763941603579
BMPR1A	CD4T	Tcruzi	PC3_zscore	-0.0511037420823569	0.000437912881098734	-3.276052710413
GLUD1	NK	NI	PC3_zscore	-0.000202456674536965	0.857707381389834	-0.0609860287019794
GLUD1	NK	LPS	PC3_zscore	-0.000387241801992531	0.860659508153243	-0.103309092340766
GLUD1	NK	IAV	PC3_zscore	-0.000848810440180851	0.822477609442872	-0.15689778463756
GLUD1	NK	Tcruzi	PC3_zscore	0.000112352346153252	0.844649241516995	0.0377870510368933
GLUD1	CD8T	NI	PC3_zscore	0.000721130741593283	0.817760598763819	0.21701570155882
GLUD1	CD8T	LPS	PC3_zscore	0.000694887659733989	0.819458890014582	0.207580123615992
GLUD1	CD8T	IAV	PC3_zscore	0.000317969304123521	0.834552725767859	0.102726293648818
GLUD1	CD8T	Tcruzi	PC3_zscore	0.000426780012535	0.829795868973546	0.14429280928147
GLUD1	monocyte	NI	PC3_zscore	-0.00029225990658723	0.857096641024714	-0.0901985622815552
GLUD1	monocyte	LPS	PC3_zscore	-6.12850441174159e-05	0.8467674623197	-0.0201792760352773
GLUD1	monocyte	IAV	PC3_zscore	0.00897599178343571	0.473810473393521	0.705856172840328
GLUD1	monocyte	Tcruzi	PC3_zscore	0.000114379627255374	0.845286771942876	0.0437984517452856
GLUD1	B	NI	PC3_zscore	0.000242839823621673	0.838278571698656	0.0919969932790277
GLUD1	B	LPS	PC3_zscore	-3.1237489565333e-05	0.852535249529316	-0.01099377337217
GLUD1	B	IAV	PC3_zscore	3.82600284827475e-05	0.846574421018242	0.0129940493790962
GLUD1	B	Tcruzi	PC3_zscore	0.000339530865992329	0.833292250559855	0.124789587780375
GLUD1	CD4T	NI	PC3_zscore	0.00072777210155824	0.813639900466781	0.237190510256435
GLUD1	CD4T	LPS	PC3_zscore	0.000348176885558329	0.831266050423295	0.141615312723409
GLUD1	CD4T	IAV	PC3_zscore	0.00354120433267498	0.5521246649463	0.56515325945625
GLUD1	CD4T	Tcruzi	PC3_zscore	0.000680532489063567	0.816566980405672	0.223231238964427
MINPP1	NK	NI	PC3_zscore	0.00212009036217084	0.661525081601484	0.30024169241145
MINPP1	NK	LPS	PC3_zscore	0.00210145978021156	0.662393968303362	0.292981977337487
MINPP1	NK	IAV	PC3_zscore	0.000743406166059745	0.660362684109075	0.0750867449442436
MINPP1	NK	Tcruzi	PC3_zscore	0.00125056043591423	0.684832188201543	0.171782232205758
MINPP1	CD8T	NI	PC3_zscore	0.00165019151951194	0.674219131129731	0.239865112652049
MINPP1	CD8T	LPS	PC3_zscore	0.000854346344468013	0.694940799483645	0.111955003821918
MINPP1	CD8T	IAV	PC3_zscore	0.00172444283041846	0.671938724743477	0.237865341697016
MINPP1	CD8T	Tcruzi	PC3_zscore	0.00264052624881201	0.648512527621848	0.354511575450156
MINPP1	monocyte	NI	PC3_zscore	0.0020391470259696	0.6612984377289	0.317595421531158
MINPP1	monocyte	LPS	PC3_zscore	0.0112350751357919	0.431927249990537	0.633837642989135
MINPP1	monocyte	IAV	PC3_zscore	0.00255893813140093	0.62969764694685	0.320355838233418
MINPP1	monocyte	Tcruzi	PC3_zscore	0.00164860558418855	0.675906366718993	0.25718823811057
MINPP1	B	NI	PC3_zscore	0.00200925434850894	0.663040398634507	0.304034174134296
MINPP1	B	LPS	PC3_zscore	0.0015355081560813	0.678241375879782	0.230680994121874
MINPP1	B	IAV	PC3_zscore	0.00231436845612514	0.653521980642632	0.312171401484099
MINPP1	B	Tcruzi	PC3_zscore	0.00134034535309143	0.684126542134797	0.195931336886777
MINPP1	CD4T	NI	PC3_zscore	0.000907364156525972	0.698757698143548	0.130825519029759
MINPP1	CD4T	LPS	PC3_zscore	0.00143413678819897	0.681416005711637	0.21961594155646
MINPP1	CD4T	IAV	PC3_zscore	-0.000223967616284728	0.637328540990566	-0.02377719988187
MINPP1	CD4T	Tcruzi	PC3_zscore	0.00196853572552183	0.663824073223129	0.298650071646641
ATAD1	NK	NI	PC3_zscore	0.000666493433986423	0.734539510314041	0.227468840802585
ATAD1	NK	LPS	PC3_zscore	0.000565007628940306	0.738975298873724	0.188557467485196
ATAD1	NK	IAV	PC3_zscore	0.000786767848068722	0.693136175420506	0.152365144181063
ATAD1	NK	Tcruzi	PC3_zscore	0.000657761606692095	0.734960384359678	0.224123373340335
ATAD1	CD8T	NI	PC3_zscore	0.000634968668492593	0.73593466687392	0.219194047233809
ATAD1	CD8T	LPS	PC3_zscore	0.000653485635333093	0.735081136768116	0.224125567008735
ATAD1	CD8T	IAV	PC3_zscore	0.000674704697016687	0.734055081342783	0.225886399218477
ATAD1	CD8T	Tcruzi	PC3_zscore	0.000717824082951385	0.732384189583682	0.240340754947852
ATAD1	monocyte	NI	PC3_zscore	0.000571316944805911	0.73816796677307	0.193604130878342
ATAD1	monocyte	LPS	PC3_zscore	0.000572748628241935	0.729024085364741	0.174581316412132
ATAD1	monocyte	IAV	PC3_zscore	0.00108862552011628	0.690562790134034	0.23103915106587
ATAD1	monocyte	Tcruzi	PC3_zscore	0.000537646016308986	0.740481156050597	0.179223085502564
ATAD1	B	NI	PC3_zscore	0.000621119610826455	0.736668304624262	0.215995782439552
ATAD1	B	LPS	PC3_zscore	0.000674264161658925	0.733871219290565	0.233686098725804
ATAD1	B	IAV	PC3_zscore	0.000558884175444012	0.735069343097195	0.173712889407023
ATAD1	B	Tcruzi	PC3_zscore	0.00064742381720029	0.735288084326346	0.224678198069025
ATAD1	CD4T	NI	PC3_zscore	0.000649745311017272	0.734946177249295	0.229469410064362
ATAD1	CD4T	LPS	PC3_zscore	0.000627759691778188	0.736350251046763	0.221890129540742
ATAD1	CD4T	IAV	PC3_zscore	0.0038726070490139	0.395361342240263	0.625730692522716
ATAD1	CD4T	Tcruzi	PC3_zscore	0.000585278836718103	0.738688039077166	0.202611661278702
PTEN	NK	NI	PC3_zscore	-0.00307588267062127	0.492147740575512	-0.747925430157808
PTEN	NK	LPS	PC3_zscore	-0.00315117922771128	0.489964674060489	-0.748061992686081
PTEN	NK	IAV	PC3_zscore	-0.00286903245821808	0.478366706218603	-0.560737233993582
PTEN	NK	Tcruzi	PC3_zscore	-0.00308917688179815	0.491787243155436	-0.747438898693452
PTEN	CD8T	NI	PC3_zscore	-0.00287796137887401	0.501166709072119	-0.672452940959001
PTEN	CD8T	LPS	PC3_zscore	-0.00289692738686367	0.500273083744218	-0.681375476950569
PTEN	CD8T	IAV	PC3_zscore	-0.00297883487093966	0.496538672601541	-0.715638879495425
PTEN	CD8T	Tcruzi	PC3_zscore	-0.00300452675711976	0.495429977685197	-0.731046510812586
PTEN	monocyte	NI	PC3_zscore	-0.00300330806518118	0.494947689859732	-0.726426263568849
PTEN	monocyte	LPS	PC3_zscore	-0.00261902367467779	0.495802232400366	-0.492815743267465
PTEN	monocyte	IAV	PC3_zscore	-0.00373955630279156	0.452208914872267	-0.599994924713677
PTEN	monocyte	Tcruzi	PC3_zscore	-0.0029569228283722	0.497687022265379	-0.712194621913183
PTEN	B	NI	PC3_zscore	-0.002947022316315	0.498476643187393	-0.713354503579773
PTEN	B	LPS	PC3_zscore	-0.00292244148561548	0.499676139407563	-0.700457813930488
PTEN	B	IAV	PC3_zscore	-0.0031622380357328	0.486812082797979	-0.738202325729521
PTEN	B	Tcruzi	PC3_zscore	-0.00302550143788117	0.494183568596044	-0.741948294151135
PTEN	CD4T	NI	PC3_zscore	-0.00297887633800249	0.496875042579529	-0.732487666092228
PTEN	CD4T	LPS	PC3_zscore	-0.00298915513941473	0.496189060128375	-0.736507341198974
PTEN	CD4T	IAV	PC3_zscore	-0.0059983852230658	0.211201158526317	-1.07882537166878
PTEN	CD4T	Tcruzi	PC3_zscore	-0.00294645316907827	0.498716127221139	-0.715441727538342
RNLS	NK	NI	PC3_zscore	-0.00028057882925892	0.67554563152371	-0.0265541924291183
RNLS	NK	LPS	PC3_zscore	-0.00262465815494708	0.631900929688211	-0.221046246167035
RNLS	NK	IAV	PC3_zscore	-0.00224230475449223	0.60703138768942	-0.161028961182514
RNLS	NK	Tcruzi	PC3_zscore	-0.00180241439049386	0.645472159546505	-0.162647944979906
RNLS	CD8T	NI	PC3_zscore	0.000769946551726397	0.673780056671173	0.0744340457987063
RNLS	CD8T	LPS	PC3_zscore	0.0013727144887373	0.662418126067057	0.126243757881207
RNLS	CD8T	IAV	PC3_zscore	-0.0007925020923014	0.674971874143806	-0.0694640740893392
RNLS	CD8T	Tcruzi	PC3_zscore	0.00197608892794228	0.651170563216208	0.173739208912241
RNLS	monocyte	NI	PC3_zscore	0.00314397860668547	0.617943282965127	0.273865673785112
RNLS	monocyte	LPS	PC3_zscore	-0.00151849336337597	0.642941471012187	-0.145069418492049
RNLS	monocyte	IAV	PC3_zscore	0.00373034383585341	0.587061948116321	0.262216557756329
RNLS	monocyte	Tcruzi	PC3_zscore	-0.00104052505111227	0.659654732855537	-0.111810635156712
RNLS	B	NI	PC3_zscore	-0.00327877783147679	0.612821619302687	-0.284210135296937
RNLS	B	LPS	PC3_zscore	0.000193473557679727	0.687436146290282	0.0207736242593181
RNLS	B	IAV	PC3_zscore	-0.00221407063955931	0.632244701329991	-0.202427033541601
RNLS	B	Tcruzi	PC3_zscore	0.00145692582153263	0.658835583641521	0.143009518041944
RNLS	CD4T	NI	PC3_zscore	-0.00165089182013159	0.645443497300467	-0.17426641619859
RNLS	CD4T	LPS	PC3_zscore	0.00197289593714064	0.641019107815685	0.197979166934625
RNLS	CD4T	IAV	PC3_zscore	-0.00029373861207097	0.590989163384556	-0.0271358418020239
RNLS	CD4T	Tcruzi	PC3_zscore	0.00285315465805439	0.628542529611364	0.252006102797463
STAMBPL1	NK	NI	PC3_zscore	-0.0251338648830029	0.131578900122316	-1.18082505591471
STAMBPL1	NK	LPS	PC3_zscore	-0.0298741395322507	0.0986457213820378	-1.35589524752684
STAMBPL1	NK	IAV	PC3_zscore	-0.0687612834566592	0.0148420246502816	-2.42355063886073
STAMBPL1	NK	Tcruzi	PC3_zscore	-0.0271513908180112	0.132519642545667	-1.16772701413941
STAMBPL1	CD8T	NI	PC3_zscore	-0.0163366566391467	0.184919007929905	-0.967308928531975
STAMBPL1	CD8T	LPS	PC3_zscore	-0.0263297683235231	0.0991477363353315	-1.39517963464328
STAMBPL1	CD8T	IAV	PC3_zscore	-0.0461184761191941	0.0476052984315906	-1.89595769858702
STAMBPL1	CD8T	Tcruzi	PC3_zscore	-0.0228728732354797	0.129451573454379	-1.21824787612382
STAMBPL1	monocyte	NI	PC3_zscore	-0.0158143485697577	0.297106289545389	-0.573395349180284
STAMBPL1	monocyte	LPS	PC3_zscore	-0.00707873402839487	0.408041653575709	-0.235490092238234
STAMBPL1	monocyte	IAV	PC3_zscore	-0.012665576358236	0.329312185401714	-0.467533447701313
STAMBPL1	monocyte	Tcruzi	PC3_zscore	-0.0592483114547692	0.055997986725296	-1.55563355440532
STAMBPL1	B	NI	PC3_zscore	-0.0295442095173693	0.0697099931645315	-1.61024295548624
STAMBPL1	B	LPS	PC3_zscore	-0.0209531493587137	0.130739751161033	-1.20477683560365
STAMBPL1	B	IAV	PC3_zscore	-0.0335298311816912	0.0566611981879692	-1.74252541990402
STAMBPL1	B	Tcruzi	PC3_zscore	-0.0247579427701699	0.12030949021578	-1.25441949300548
STAMBPL1	CD4T	NI	PC3_zscore	0.0120220022216448	0.216771859975592	0.855580342852446
STAMBPL1	CD4T	LPS	PC3_zscore	-0.00131864610612493	0.472377501286216	-0.107787093865815
STAMBPL1	CD4T	IAV	PC3_zscore	0.0209763768691479	0.0647306556811383	1.61484419612099
STAMBPL1	CD4T	Tcruzi	PC3_zscore	0.00803316337353868	0.318260211047329	0.535303449289609
ACTA2	NK	NI	PC3_zscore	-0.0967432400645504	0.0103456761085415	-2.35197849705039
ACTA2	NK	LPS	PC3_zscore	-0.0345648892464846	0.139807620678928	-1.08660263167428
ACTA2	NK	IAV	PC3_zscore	0.0555707742711591	0.0329518584733109	1.84093664561997
ACTA2	NK	Tcruzi	PC3_zscore	-0.0690052258776448	0.048788267439437	-1.64053002344233
ACTA2	CD8T	NI	PC3_zscore	-0.0697860781433993	0.0183103650184386	-2.0906025088456
ACTA2	CD8T	LPS	PC3_zscore	-0.0312673628253001	0.174579105532785	-0.9418007725195
ACTA2	CD8T	IAV	PC3_zscore	-0.0423201601169597	0.11057106886638	-1.22272362561115
ACTA2	CD8T	Tcruzi	PC3_zscore	-0.08851470866463	0.0104946266332967	-2.31801427948017
ACTA2	monocyte	NI	PC3_zscore	0.016253539611426	0.33779496654868	0.422661685817932
ACTA2	monocyte	LPS	PC3_zscore	0.0242683657525934	0.285795772930642	0.570690273752076
ACTA2	monocyte	IAV	PC3_zscore	-0.0192767821811261	0.30308378452303	-0.513787081705258
ACTA2	monocyte	Tcruzi	PC3_zscore	-0.0222615557052683	0.305176310945265	-0.512504024935399
ACTA2	B	NI	PC3_zscore	-0.011665300834322	0.385216466845851	-0.298579823152577
ACTA2	B	LPS	PC3_zscore	0.0317122686978519	0.187423517767737	0.888983953068038
ACTA2	B	IAV	PC3_zscore	0.0829251432542824	0.0151369131932302	2.16655293642173
ACTA2	B	Tcruzi	PC3_zscore	-0.0288823126838997	0.248143066322114	-0.684920023634012
ACTA2	CD4T	NI	PC3_zscore	-0.0141307736935704	0.324149407323462	-0.462211433413213
ACTA2	CD4T	LPS	PC3_zscore	0.00669008065842653	0.400593286224198	0.255659063437193
ACTA2	CD4T	IAV	PC3_zscore	0.0667475638461545	0.00654659955657792	2.52969937222831
ACTA2	CD4T	Tcruzi	PC3_zscore	0.00606730055456393	0.429695695374081	0.178899662231705
FAS	NK	NI	PC3_zscore	-0.0630805666009337	0.0669612764285923	-1.58123748967627
FAS	NK	LPS	PC3_zscore	-0.0116956609525237	0.345374563218676	-0.452598203503782
FAS	NK	IAV	PC3_zscore	0.00012298994679115	0.509670846792121	0.00492144253964708
FAS	NK	Tcruzi	PC3_zscore	-0.0616987134589059	0.0774392535748233	-1.47235322166092
FAS	CD8T	NI	PC3_zscore	-0.0386101437684831	0.0926085385219274	-1.40142456244306
FAS	CD8T	LPS	PC3_zscore	-0.0277544186524901	0.153881377297775	-1.08436732613676
FAS	CD8T	IAV	PC3_zscore	-0.0676365543980676	0.0458707699771556	-1.91735422665092
FAS	CD8T	Tcruzi	PC3_zscore	-0.0436359581440588	0.0831375618297521	-1.45902711757108
FAS	monocyte	NI	PC3_zscore	2.30475764874513e-05	0.509370223892321	0.00084996336522373
FAS	monocyte	LPS	PC3_zscore	-0.00475136764300145	0.446410738425098	-0.163141631039925
FAS	monocyte	IAV	PC3_zscore	0.031376203445688	0.165642435403364	1.06242833806615
FAS	monocyte	Tcruzi	PC3_zscore	-0.00862469636048605	0.399734350007652	-0.28294241147011
FAS	B	NI	PC3_zscore	-0.0203616685747054	0.293523556833369	-0.591793439135906
FAS	B	LPS	PC3_zscore	0.0256287378805281	0.230977069901266	0.819545502264077
FAS	B	IAV	PC3_zscore	0.0549067851770809	0.0853754044198661	1.53247739681283
FAS	B	Tcruzi	PC3_zscore	-0.0390059422730336	0.158453981371479	-1.03232810418968
FAS	CD4T	NI	PC3_zscore	-0.0209191324892374	0.223069066116799	-0.818451440442206
FAS	CD4T	LPS	PC3_zscore	0.0106398002683797	0.333046797792282	0.498392766695524
FAS	CD4T	IAV	PC3_zscore	0.0372507590582557	0.0747506314444999	1.51949448075771
FAS	CD4T	Tcruzi	PC3_zscore	-0.0209370349097958	0.233682467015083	-0.78093798257504
LIPA	NK	NI	PC3_zscore	0.00700352216972068	0.417907777953776	0.760138316280041
LIPA	NK	LPS	PC3_zscore	0.00712286434478575	0.414695735365567	0.784115991808141
LIPA	NK	IAV	PC3_zscore	0.00870393499636412	0.358684644526962	0.852312176597482
LIPA	NK	Tcruzi	PC3_zscore	0.00738566013611261	0.40787152176084	0.816424840111038
LIPA	CD8T	NI	PC3_zscore	0.00709038192634123	0.4147642605639	0.784200059387414
LIPA	CD8T	LPS	PC3_zscore	0.00737700837247917	0.406318864370467	0.82995721260677
LIPA	CD8T	IAV	PC3_zscore	0.00766420178252701	0.399542811359588	0.852326035742136
LIPA	CD8T	Tcruzi	PC3_zscore	0.00759536343450444	0.40107517084006	0.849388437807778
LIPA	monocyte	NI	PC3_zscore	0.00727881310918024	0.409160903138814	0.806085705219739
LIPA	monocyte	LPS	PC3_zscore	0.00755644634497446	0.397786588304324	0.807962541065702
LIPA	monocyte	IAV	PC3_zscore	0.00672801715273492	0.401943694937512	0.61366501122907
LIPA	monocyte	Tcruzi	PC3_zscore	0.00723830536923609	0.410700219848217	0.799768753265051
LIPA	B	NI	PC3_zscore	0.0075387047445204	0.401937463167527	0.851263840917898
LIPA	B	LPS	PC3_zscore	0.00763915124181285	0.398917161179474	0.862274238649628
LIPA	B	IAV	PC3_zscore	0.00751896721991339	0.401617432172537	0.846905273908988
LIPA	B	Tcruzi	PC3_zscore	0.00708201120867251	0.416053945830014	0.782902571631767
LIPA	CD4T	NI	PC3_zscore	0.00739587243943525	0.406059486393683	0.832176491383717
LIPA	CD4T	LPS	PC3_zscore	0.00717720204594381	0.412682422248296	0.803663639560302
LIPA	CD4T	IAV	PC3_zscore	0.0124294081226625	0.172519222184121	1.13404758202441
LIPA	CD4T	Tcruzi	PC3_zscore	0.00753522367211133	0.402596464347319	0.843073159436405
IFIT2	NK	NI	PC3_zscore	0.0762608135790144	0.0181475234792099	2.36179134448937
IFIT2	NK	LPS	PC3_zscore	0.0867148663163294	0.0024051782151427	2.8605492215251
IFIT2	NK	IAV	PC3_zscore	0.100863626743343	0.00024389681380403	2.81153450712113
IFIT2	NK	Tcruzi	PC3_zscore	0.0792096518435395	0.013192377829792	2.44328005858692
IFIT2	CD8T	NI	PC3_zscore	0.0707271562075258	0.0352347981821611	2.09734181970543
IFIT2	CD8T	LPS	PC3_zscore	0.0678066509004744	0.0308265248796929	2.20484713856845
IFIT2	CD8T	IAV	PC3_zscore	0.0742506317053942	0.0108971021694644	2.69583206696016
IFIT2	CD8T	Tcruzi	PC3_zscore	0.0728638819778634	0.0283451364148074	2.21261915953601
IFIT2	monocyte	NI	PC3_zscore	0.0678041970693478	0.0537913703282708	1.76648087328277
IFIT2	monocyte	LPS	PC3_zscore	0.0672991697787468	0.0509042655756046	1.83966072505681
IFIT2	monocyte	IAV	PC3_zscore	0.0811690947508456	0.00904786775571308	2.64933135212059
IFIT2	monocyte	Tcruzi	PC3_zscore	0.0628287624490722	0.0705902312253598	1.48364848415259
IFIT2	B	NI	PC3_zscore	0.0720623038867995	0.0322460774418575	2.14916643968533
IFIT2	B	LPS	PC3_zscore	0.0731846623847913	0.0169249151983359	2.51465023891263
IFIT2	B	IAV	PC3_zscore	0.074672426219003	0.0051910009850659	2.93286509093247
IFIT2	B	Tcruzi	PC3_zscore	0.0757398287443846	0.0247784926030872	2.2654645233882
IFIT2	CD4T	NI	PC3_zscore	0.0744835635212359	0.02803393704942	2.19915571572794
IFIT2	CD4T	LPS	PC3_zscore	0.0756981294525629	0.0145848754607002	2.5487140473605
IFIT2	CD4T	IAV	PC3_zscore	0.0873389531479357	0.00279555741578867	2.82286214427199
IFIT2	CD4T	Tcruzi	PC3_zscore	0.0757253474171138	0.0246948372288081	2.25452385221822
IFIT3	NK	NI	PC3_zscore	0.0862051658648594	0.0114427956199608	2.57714975665774
IFIT3	NK	LPS	PC3_zscore	0.0912212959603741	0.00166582487341449	3.05184242106511
IFIT3	NK	IAV	PC3_zscore	0.101295246100544	0.000282191951239817	3.06985479547221
IFIT3	NK	Tcruzi	PC3_zscore	0.0896745188851944	0.00692223601990804	2.66199270500743
IFIT3	CD8T	NI	PC3_zscore	0.0806482476432604	0.0262024763786062	2.26436616012351
IFIT3	CD8T	LPS	PC3_zscore	0.0797726683437297	0.0175133958436874	2.53475503260969
IFIT3	CD8T	IAV	PC3_zscore	0.0870912135602721	0.00492017317366989	2.93514785233587
IFIT3	CD8T	Tcruzi	PC3_zscore	0.0861694382955242	0.0134421421755231	2.54994498145572
IFIT3	monocyte	NI	PC3_zscore	0.0751370423747732	0.0427459213638522	1.94695728567067
IFIT3	monocyte	LPS	PC3_zscore	0.0784282631805004	0.0297494716197838	2.26544424908487
IFIT3	monocyte	IAV	PC3_zscore	0.0894571619163575	0.00527411514443228	2.9001655946116
IFIT3	monocyte	Tcruzi	PC3_zscore	0.069060389492114	0.05958853513356	1.58187812895686
IFIT3	B	NI	PC3_zscore	0.0830233158331275	0.0212238206827703	2.38489138051519
IFIT3	B	LPS	PC3_zscore	0.0817399397770762	0.01220587502026	2.70337543085254
IFIT3	B	IAV	PC3_zscore	0.0898938773937469	0.00134081410947373	3.21522971346401
IFIT3	B	Tcruzi	PC3_zscore	0.0837205118599615	0.0200573602588842	2.41001743272376
IFIT3	CD4T	NI	PC3_zscore	0.0841249677175845	0.0185834684912797	2.43206418613544
IFIT3	CD4T	LPS	PC3_zscore	0.0826680491659438	0.0118147701283035	2.69112502970196
IFIT3	CD4T	IAV	PC3_zscore	0.091800960739285	0.00226388037316605	2.94293347034401
IFIT3	CD4T	Tcruzi	PC3_zscore	0.088389249555112	0.0103748584448889	2.61914649371392
IFIT1	NK	NI	PC3_zscore	0.0859660772647109	0.00683852820842363	2.69887827954588
IFIT1	NK	LPS	PC3_zscore	0.0840775963120401	0.00442762660500837	2.91049267823242
IFIT1	NK	IAV	PC3_zscore	0.0935258119388073	0.00112942461979488	3.03945748731078
IFIT1	NK	Tcruzi	PC3_zscore	0.0872773216335032	0.00569788098910874	2.71457990897371
IFIT1	CD8T	NI	PC3_zscore	0.0822761167045859	0.0122917808442652	2.57087284433937
IFIT1	CD8T	LPS	PC3_zscore	0.0813296542605857	0.00905959717125552	2.73675830831244
IFIT1	CD8T	IAV	PC3_zscore	0.0883937858070794	0.00315828503708018	2.94726198283252
IFIT1	CD8T	Tcruzi	PC3_zscore	0.0850777619913064	0.00840040375772969	2.67083474814342
IFIT1	monocyte	NI	PC3_zscore	0.0809622118814077	0.0148035505034221	2.50135679363536
IFIT1	monocyte	LPS	PC3_zscore	0.0833718489289722	0.00994149086892292	2.6747817203155
IFIT1	monocyte	IAV	PC3_zscore	0.0894909191759315	0.00313342727597183	2.87179041125293
IFIT1	monocyte	Tcruzi	PC3_zscore	0.0809373154007055	0.0152289209115724	2.48086742021002
IFIT1	B	NI	PC3_zscore	0.0857088450610953	0.00823216687682859	2.66100747836005
IFIT1	B	LPS	PC3_zscore	0.0830114202507552	0.00630113701847201	2.84915789746195
IFIT1	B	IAV	PC3_zscore	0.0904865995958051	0.00182321206063136	3.06121932001124
IFIT1	B	Tcruzi	PC3_zscore	0.086346488722017	0.00771395386062295	2.66798109191748
IFIT1	CD4T	NI	PC3_zscore	0.0849174451588929	0.00878978853317552	2.66233505223492
IFIT1	CD4T	LPS	PC3_zscore	0.0801557080346256	0.0101746212485409	2.69220505232056
IFIT1	CD4T	IAV	PC3_zscore	0.0885047961347644	0.00275303840319415	2.9157450304352
IFIT1	CD4T	Tcruzi	PC3_zscore	0.0884320426600964	0.00546771971848482	2.72438600685603
IFIT5	NK	NI	PC3_zscore	0.0461904661529455	0.0113792143924577	2.63402707758533
IFIT5	NK	LPS	PC3_zscore	0.0467252726261022	0.00582370921530695	2.84025667446542
IFIT5	NK	IAV	PC3_zscore	0.0518823030190964	0.00124361073610001	2.80218894766477
IFIT5	NK	Tcruzi	PC3_zscore	0.0485501318952778	0.00579085099968387	2.7220489903758
IFIT5	CD8T	NI	PC3_zscore	0.0460038839844903	0.0123926785030026	2.62238778878536
IFIT5	CD8T	LPS	PC3_zscore	0.0428891822230706	0.0252352754525331	2.30231888664462
IFIT5	CD8T	IAV	PC3_zscore	0.0494432203098709	0.00350478833164725	2.84747741981349
IFIT5	CD8T	Tcruzi	PC3_zscore	0.04692645349069	0.00967171608908383	2.67938966399634
IFIT5	monocyte	NI	PC3_zscore	0.0437471557232216	0.0261064025988715	2.23372358005994
IFIT5	monocyte	LPS	PC3_zscore	0.0453504432176327	0.0162486066975128	2.51762259827162
IFIT5	monocyte	IAV	PC3_zscore	0.0490467410442019	0.00423328370936504	2.80586952074474
IFIT5	monocyte	Tcruzi	PC3_zscore	0.0437797341973673	0.0267747857628765	2.19695527462068
IFIT5	B	NI	PC3_zscore	0.0443528034512844	0.0190074615018736	2.45347971180018
IFIT5	B	LPS	PC3_zscore	0.0468499099339983	0.0060582752905954	2.85866043933491
IFIT5	B	IAV	PC3_zscore	0.0503982019698584	0.00201574981777158	2.9459605795408
IFIT5	B	Tcruzi	PC3_zscore	0.0462526595248018	0.0121992936568899	2.62204539215543
IFIT5	CD4T	NI	PC3_zscore	0.0464767084519299	0.0117416697321686	2.62309457679716
IFIT5	CD4T	LPS	PC3_zscore	0.0455528219722378	0.0108659734967033	2.67914941425355
IFIT5	CD4T	IAV	PC3_zscore	0.0495657484867833	0.00244599374644892	2.87752663995543
IFIT5	CD4T	Tcruzi	PC3_zscore	0.0487152418918061	0.0062457905131381	2.71264032160862
KIF20B	NK	NI	PC3_zscore	-0.0365033290786433	0.00273392908264614	-3.9189879480961
KIF20B	NK	LPS	PC3_zscore	-0.0398209933882988	7.57726568527683e-05	-3.55450862258027
KIF20B	NK	IAV	PC3_zscore	-0.0370505415319134	0.00149403741041154	-4.02401764628626
KIF20B	NK	Tcruzi	PC3_zscore	-0.0371048860498796	0.00193877569806422	-3.92302544048099
KIF20B	CD8T	NI	PC3_zscore	-0.0368098954207815	0.000687904409928608	-4.27749963847866
KIF20B	CD8T	LPS	PC3_zscore	-0.0371713033300655	0.000669603964469578	-4.206138116464
KIF20B	CD8T	IAV	PC3_zscore	-0.0368979524303593	0.00139294035126247	-4.06246440086256
KIF20B	CD8T	Tcruzi	PC3_zscore	-0.0374554392909608	0.000445553505368235	-4.22758886638864
KIF20B	monocyte	NI	PC3_zscore	-0.0356468555868773	0.00375073042408991	-3.8564407029403
KIF20B	monocyte	LPS	PC3_zscore	-0.0360504703112813	0.00493356725263694	-3.73753291746343
KIF20B	monocyte	IAV	PC3_zscore	-0.0373438176448454	0.00166619230133269	-3.93157870193802
KIF20B	monocyte	Tcruzi	PC3_zscore	-0.0359341297738961	0.00362633929366885	-3.87898323042733
KIF20B	B	NI	PC3_zscore	-0.0364346290028063	0.00131914687329804	-4.18822271692253
KIF20B	B	LPS	PC3_zscore	-0.0350947787529144	0.00470223796734859	-3.71433201679971
KIF20B	B	IAV	PC3_zscore	-0.032906244724556	0.0257567839513531	-2.69807495548313
KIF20B	B	Tcruzi	PC3_zscore	-0.0352240586007547	0.00596732290511515	-3.64782358659856
KIF20B	CD4T	NI	PC3_zscore	-0.0376849898937658	2.00391305804626e-05	-4.64689949386664
KIF20B	CD4T	LPS	PC3_zscore	-0.0390818325476259	2.69670250696574e-06	-4.26542079169825
KIF20B	CD4T	IAV	PC3_zscore	-0.0392014986146003	4.97485228789785e-07	-4.24588638495434
KIF20B	CD4T	Tcruzi	PC3_zscore	-0.0395728897008616	2.89701521272168e-06	-3.99442432883912
RPP30	NK	NI	PC3_zscore	-0.00471190051910858	0.409713123961579	-0.83371055221019
RPP30	NK	LPS	PC3_zscore	-0.00452096039609646	0.416671630578161	-0.78940531282899
RPP30	NK	IAV	PC3_zscore	-0.00448997881815259	0.402114257468594	-0.680699194465714
RPP30	NK	Tcruzi	PC3_zscore	-0.00452434920592297	0.416657378953883	-0.790109710709398
RPP30	CD8T	NI	PC3_zscore	-0.00427569826586754	0.426027437215806	-0.726888345827021
RPP30	CD8T	LPS	PC3_zscore	-0.00471371957416849	0.408560861483076	-0.847262045067897
RPP30	CD8T	IAV	PC3_zscore	-0.00472719122492989	0.408486924621585	-0.838174952223046
RPP30	CD8T	Tcruzi	PC3_zscore	-0.00475757445322252	0.406899759758749	-0.856398623547736
RPP30	monocyte	NI	PC3_zscore	-0.00467445005318131	0.408759850198729	-0.862545645053416
RPP30	monocyte	LPS	PC3_zscore	-0.00468605004205869	0.405364583901501	-0.848411627589399
RPP30	monocyte	IAV	PC3_zscore	-0.0112855402242962	0.194503639829031	-0.896905441620142
RPP30	monocyte	Tcruzi	PC3_zscore	-0.00484324435989656	0.402077541235162	-0.889027609461666
RPP30	B	NI	PC3_zscore	-0.00447735830754643	0.418583927012272	-0.805683741821296
RPP30	B	LPS	PC3_zscore	-0.00436151791695083	0.423891540924357	-0.767443979772794
RPP30	B	IAV	PC3_zscore	-0.00461979692314196	0.411056718374557	-0.833270074045426
RPP30	B	Tcruzi	PC3_zscore	-0.00481402044072869	0.404043182377184	-0.876038494012416
RPP30	CD4T	NI	PC3_zscore	-0.00481130073027993	0.40153699560377	-0.900739465641236
RPP30	CD4T	LPS	PC3_zscore	-0.0051275585400607	0.392629116521446	-0.921040489760691
RPP30	CD4T	IAV	PC3_zscore	-0.00370044014107588	0.402699499562576	-0.538964530607217
RPP30	CD4T	Tcruzi	PC3_zscore	-0.00438431506768081	0.422877064917223	-0.781560139919667
PCGF5	NK	NI	PC3_zscore	0.0159171721136611	0.180953283262468	1.03430881517864
PCGF5	NK	LPS	PC3_zscore	0.0295673275036561	0.0726159503099271	1.63407495409223
PCGF5	NK	IAV	PC3_zscore	0.0512777338943467	0.0258128278091267	1.83333371612511
PCGF5	NK	Tcruzi	PC3_zscore	0.0206141172238931	0.131632759606002	1.243499859265
PCGF5	CD8T	NI	PC3_zscore	0.0135418738483144	0.169468782363245	1.16502265408779
PCGF5	CD8T	LPS	PC3_zscore	0.0115053977842426	0.216689051334468	0.946142163155753
PCGF5	CD8T	IAV	PC3_zscore	0.0198294970747649	0.103911563781238	1.50752529493063
PCGF5	CD8T	Tcruzi	PC3_zscore	0.0098529916049708	0.261534214564835	0.766321853418775
PCGF5	monocyte	NI	PC3_zscore	-0.00135244922936924	0.522585868622107	-0.0677916223489455
PCGF5	monocyte	LPS	PC3_zscore	0.000389843333060005	0.494842899299927	0.0209476267532827
PCGF5	monocyte	IAV	PC3_zscore	0.00873780024661366	0.305815727581765	0.578173288101078
PCGF5	monocyte	Tcruzi	PC3_zscore	0.00265632098553976	0.443515544302106	0.141287301026687
PCGF5	B	NI	PC3_zscore	0.0147557149247546	0.126592072012475	1.42507983274389
PCGF5	B	LPS	PC3_zscore	0.0197398794306647	0.0778358708736979	1.84542128957389
PCGF5	B	IAV	PC3_zscore	0.017785529089055	0.090227880222265	1.70247263759546
PCGF5	B	Tcruzi	PC3_zscore	0.00576252700149947	0.373172743840004	0.440385276130349
PCGF5	CD4T	NI	PC3_zscore	0.00744451837844947	0.329218405018293	0.533324533367701
PCGF5	CD4T	LPS	PC3_zscore	0.0132572015987186	0.184828250553172	1.07996737802651
PCGF5	CD4T	IAV	PC3_zscore	0.0413318183951184	0.0400047207984106	1.89963164296383
PCGF5	CD4T	Tcruzi	PC3_zscore	0.0116025916198808	0.23556135226206	0.84456333884702
HECTD2	NK	NI	PC3_zscore	-0.0137270535993258	0.267378734433379	-0.879775226540322
HECTD2	NK	LPS	PC3_zscore	-0.016963994803628	0.236813259623627	-0.942376752051392
HECTD2	NK	IAV	PC3_zscore	-0.0154880571284064	0.236022514887541	-0.912941400313378
HECTD2	NK	Tcruzi	PC3_zscore	-0.0144997799128325	0.259534031711979	-0.897845343611437
HECTD2	CD8T	NI	PC3_zscore	-0.0145699221502354	0.255124085123583	-0.942142121001669
HECTD2	CD8T	LPS	PC3_zscore	-0.00812688082119992	0.351737061381125	-0.458339425830836
HECTD2	CD8T	IAV	PC3_zscore	-0.0112387900490358	0.302443167681425	-0.710182076816092
HECTD2	CD8T	Tcruzi	PC3_zscore	-0.0176027295319447	0.231859478467954	-0.960660295121772
HECTD2	monocyte	NI	PC3_zscore	-0.0175235258131398	0.223725407105615	-1.01273226987518
HECTD2	monocyte	LPS	PC3_zscore	-0.0119336533973102	0.287313890019943	-0.81937869860167
HECTD2	monocyte	IAV	PC3_zscore	-0.0158065921009739	0.228862560054056	-0.97252199071342
HECTD2	monocyte	Tcruzi	PC3_zscore	-0.0132289054961922	0.272905970734137	-0.888114200622977
HECTD2	B	NI	PC3_zscore	-0.0115836148963757	0.295056274335842	-0.806918669011488
HECTD2	B	LPS	PC3_zscore	-0.0135586753658943	0.262038010127006	-0.946949200016654
HECTD2	B	IAV	PC3_zscore	-0.011964490916836	0.287913472396358	-0.825241199664651
HECTD2	B	Tcruzi	PC3_zscore	-0.0109569703473965	0.30745979720484	-0.74214573935339
HECTD2	CD4T	NI	PC3_zscore	-0.0104209445146078	0.316608439449315	-0.698006822666097
HECTD2	CD4T	LPS	PC3_zscore	-0.0110677365809794	0.306265296701343	-0.741511561682564
HECTD2	CD4T	IAV	PC3_zscore	-0.0193883159811556	0.121524588982524	-1.16223902800948
HECTD2	CD4T	Tcruzi	PC3_zscore	-0.014224939103608	0.258427202586537	-0.935314528290625
TNKS2	NK	NI	PC3_zscore	0.00198860377725111	0.599649229378001	0.580823057318615
TNKS2	NK	LPS	PC3_zscore	0.00200309534223943	0.598920691419913	0.587071837658314
TNKS2	NK	IAV	PC3_zscore	0.00177068671092954	0.585316702381598	0.398683698828621
TNKS2	NK	Tcruzi	PC3_zscore	0.00198807239937047	0.599639472490747	0.5791766755746
TNKS2	CD8T	NI	PC3_zscore	0.00201361459779994	0.598325593883877	0.594752764140438
TNKS2	CD8T	LPS	PC3_zscore	0.00200843548701056	0.598629966838716	0.591018061118508
TNKS2	CD8T	IAV	PC3_zscore	0.00196095656627916	0.600658279258467	0.563831795953267
TNKS2	CD8T	Tcruzi	PC3_zscore	0.0019727995933065	0.600498200234026	0.574605642272692
TNKS2	monocyte	NI	PC3_zscore	0.00196464966883554	0.600177813624421	0.567918654898665
TNKS2	monocyte	LPS	PC3_zscore	0.00209313787111957	0.588802271929088	0.578018107594156
TNKS2	monocyte	IAV	PC3_zscore	0.00851761989670662	0.336197930673198	0.728510859535754
TNKS2	monocyte	Tcruzi	PC3_zscore	0.00201918985143469	0.598038147025694	0.595239357080578
TNKS2	B	NI	PC3_zscore	0.00201327362613941	0.598410344526902	0.592487828182085
TNKS2	B	LPS	PC3_zscore	0.00209350458682744	0.59489357538111	0.605011622969468
TNKS2	B	IAV	PC3_zscore	0.00265533184135779	0.573691588281709	0.505694400762627
TNKS2	B	Tcruzi	PC3_zscore	0.00201120128762105	0.598528350361575	0.590514058038397
TNKS2	CD4T	NI	PC3_zscore	0.00196112148367558	0.601602978032574	0.57371411194726
TNKS2	CD4T	LPS	PC3_zscore	0.00203131360929971	0.597053382093284	0.604768494239612
TNKS2	CD4T	IAV	PC3_zscore	0.00317283515903644	0.447184779924003	0.713634028936859
TNKS2	CD4T	Tcruzi	PC3_zscore	0.00198346709624308	0.600148028238317	0.58407694438782
FGFBP3	NK	NI	PC3_zscore	-0.00627267433491382	0.471657765267866	-0.575615073976656
FGFBP3	NK	LPS	PC3_zscore	-0.00647093951593037	0.467880786823869	-0.586635617441162
FGFBP3	NK	IAV	PC3_zscore	-0.00787159699013961	0.414049745951585	-0.574671014656056
FGFBP3	NK	Tcruzi	PC3_zscore	-0.00585595381313394	0.480863655195648	-0.531987005357591
FGFBP3	CD8T	NI	PC3_zscore	-0.00639343247539404	0.469478222749264	-0.584945555530732
FGFBP3	CD8T	LPS	PC3_zscore	-0.00634746288624939	0.470704144312967	-0.578419593595259
FGFBP3	CD8T	IAV	PC3_zscore	-0.00598061864272019	0.478139826861526	-0.537618854510727
FGFBP3	CD8T	Tcruzi	PC3_zscore	-0.00615955562116015	0.474710186739852	-0.561866752677313
FGFBP3	monocyte	NI	PC3_zscore	-0.00674394531132604	0.4609794278524	-0.607818076816711
FGFBP3	monocyte	LPS	PC3_zscore	-0.00581053641332028	0.47277583298415	-0.503911744820247
FGFBP3	monocyte	IAV	PC3_zscore	-0.00689632497220183	0.436490007779952	-0.540097356619504
FGFBP3	monocyte	Tcruzi	PC3_zscore	-0.00632279625516058	0.471140086387103	-0.582085431136996
FGFBP3	B	NI	PC3_zscore	-0.00654958683423517	0.465238842087552	-0.602949521513006
FGFBP3	B	LPS	PC3_zscore	-0.00601200836059771	0.478256439286115	-0.557045666505778
FGFBP3	B	IAV	PC3_zscore	-0.00663282782587985	0.461911051652705	-0.584461464746339
FGFBP3	B	Tcruzi	PC3_zscore	-0.00606756637604578	0.476880307363051	-0.561862856501239
FGFBP3	CD4T	NI	PC3_zscore	-0.00579558641647201	0.483187368606413	-0.541359038140673
FGFBP3	CD4T	LPS	PC3_zscore	-0.0063278050455033	0.469760393509145	-0.592352217302015
FGFBP3	CD4T	IAV	PC3_zscore	-0.00653556631572872	0.380182283023714	-0.529232520635026
FGFBP3	CD4T	Tcruzi	PC3_zscore	-0.00586448385611471	0.481197197420249	-0.541842788005599
BTAF1	NK	NI	PC3_zscore	0.00166552991167112	0.599065007089687	0.439849258705367
BTAF1	NK	LPS	PC3_zscore	0.00113260705324044	0.615447959033461	0.230774771722355
BTAF1	NK	IAV	PC3_zscore	0.00112595889550697	0.584011215199111	0.199253601457257
BTAF1	NK	Tcruzi	PC3_zscore	0.00174187232335668	0.595557667901827	0.461662104271194
BTAF1	CD8T	NI	PC3_zscore	0.00189823277109427	0.587519323055562	0.51489507680259
BTAF1	CD8T	LPS	PC3_zscore	0.00183246686651763	0.59083957571444	0.493936455586413
BTAF1	CD8T	IAV	PC3_zscore	0.00188981123283827	0.588550170597919	0.496047782900129
BTAF1	CD8T	Tcruzi	PC3_zscore	0.00184214326092564	0.59040787863251	0.496387418390726
BTAF1	monocyte	NI	PC3_zscore	0.00159923255534446	0.600774182765961	0.417480667718849
BTAF1	monocyte	LPS	PC3_zscore	0.0018442854269639	0.581700295464926	0.465258481806428
BTAF1	monocyte	IAV	PC3_zscore	0.00631258690998189	0.402360028509305	0.600131399204833
BTAF1	monocyte	Tcruzi	PC3_zscore	0.00177833293599431	0.593180408347237	0.487310204957565
BTAF1	B	NI	PC3_zscore	0.00153911488928258	0.605679099634695	0.401153897803553
BTAF1	B	LPS	PC3_zscore	0.00179515876678349	0.59235023235547	0.496435519408746
BTAF1	B	IAV	PC3_zscore	0.00182581508997185	0.589175722030062	0.48151531988978
BTAF1	B	Tcruzi	PC3_zscore	0.00182941288028979	0.590775467393937	0.501311129572856
BTAF1	CD4T	NI	PC3_zscore	0.00191496847478406	0.584491031878119	0.540575573829935
BTAF1	CD4T	LPS	PC3_zscore	0.00218075121574664	0.575499702020393	0.558998376856064
BTAF1	CD4T	IAV	PC3_zscore	0.00269694993400739	0.449716375076994	0.600564142829766
BTAF1	CD4T	Tcruzi	PC3_zscore	0.00183406453657274	0.589709808293014	0.515074552969599
CPEB3	NK	NI	PC3_zscore	0.00286232567642579	0.775987778816363	0.34403657003637
CPEB3	NK	LPS	PC3_zscore	0.00228919407884059	0.786509875285212	0.305178754036043
CPEB3	NK	IAV	PC3_zscore	0.00650587906328973	0.707235251872027	0.469025882623673
CPEB3	NK	Tcruzi	PC3_zscore	0.00331641628495915	0.770198993975326	0.360105018934972
CPEB3	CD8T	NI	PC3_zscore	-0.001151321325639	0.836095394775952	-0.158031347113926
CPEB3	CD8T	LPS	PC3_zscore	-0.00107064234276703	0.83851024857845	-0.145397780679477
CPEB3	CD8T	IAV	PC3_zscore	-0.0019295637399109	0.823292714381451	-0.224817803340457
CPEB3	CD8T	Tcruzi	PC3_zscore	-0.00268870408295603	0.810356515273453	-0.280390555943047
CPEB3	monocyte	NI	PC3_zscore	-0.00106767007223262	0.833180201317337	-0.163404726757367
CPEB3	monocyte	LPS	PC3_zscore	0.000408081179645573	0.841279056345822	0.0693299283779102
CPEB3	monocyte	IAV	PC3_zscore	0.0354657824191499	0.140579860843022	1.38708207168155
CPEB3	monocyte	Tcruzi	PC3_zscore	-0.00170567718220573	0.819214430896089	-0.228661818729337
CPEB3	B	NI	PC3_zscore	0.00159493122949315	0.802012581194095	0.253278140624154
CPEB3	B	LPS	PC3_zscore	0.00104530745939906	0.818422192777694	0.181234576199953
CPEB3	B	IAV	PC3_zscore	-0.000944812066937963	0.842513358836937	-0.134950617542158
CPEB3	B	Tcruzi	PC3_zscore	0.000746149813988077	0.829077691348975	0.126305657936103
CPEB3	CD4T	NI	PC3_zscore	-0.00246628617949496	0.805695250050052	-0.290174893140396
CPEB3	CD4T	LPS	PC3_zscore	-0.0018847097153727	0.81384474529215	-0.253315411464562
CPEB3	CD4T	IAV	PC3_zscore	-7.26066045929852e-05	0.841384477219089	-0.0127896216464856
CPEB3	CD4T	Tcruzi	PC3_zscore	-0.00161967876186206	0.824111504901613	-0.215090397580574
IDE	NK	NI	PC3_zscore	0.00130246565679286	0.576945231877884	0.0825516742549109
IDE	NK	LPS	PC3_zscore	-0.00100872800992874	0.582029411356394	-0.0616656129766623
IDE	NK	IAV	PC3_zscore	-0.0130291232800344	0.372062419230635	-0.664076063269223
IDE	NK	Tcruzi	PC3_zscore	-0.00290486934776844	0.540824732384297	-0.176844890713734
IDE	CD8T	NI	PC3_zscore	0.00789178454963746	0.40421266643779	0.587648176505502
IDE	CD8T	LPS	PC3_zscore	0.000480937533555053	0.591245939635725	0.0351385417726707
IDE	CD8T	IAV	PC3_zscore	-0.00985952719759848	0.405849170911446	-0.584995954672702
IDE	CD8T	Tcruzi	PC3_zscore	0.00243524701171892	0.540556282923358	0.181240414444087
IDE	monocyte	NI	PC3_zscore	0.0188378882881768	0.243364042289447	1.20092199238854
IDE	monocyte	LPS	PC3_zscore	0.0295491473553492	0.126298803091744	1.6204346169252
IDE	monocyte	IAV	PC3_zscore	0.00308424060732834	0.518290267171086	0.256589439237106
IDE	monocyte	Tcruzi	PC3_zscore	0.00447498206581357	0.474841957230605	0.402297083875472
IDE	B	NI	PC3_zscore	-0.0188565126812204	0.268822717006202	-1.03111495426129
IDE	B	LPS	PC3_zscore	-0.00664304381337713	0.442500894924057	-0.474841294441611
IDE	B	IAV	PC3_zscore	-0.00609157561095154	0.472682436123112	-0.394031274717893
IDE	B	Tcruzi	PC3_zscore	0.000196124199200771	0.597294241209893	0.0145100672137391
IDE	CD4T	NI	PC3_zscore	-0.00785719066276527	0.355640572319185	-0.739703994420772
IDE	CD4T	LPS	PC3_zscore	-0.00783835161031023	0.362708541209641	-0.719347568734722
IDE	CD4T	IAV	PC3_zscore	-0.017837541126717	0.180607282123456	-1.26160686467798
IDE	CD4T	Tcruzi	PC3_zscore	-0.00568747592312492	0.428036414575649	-0.516803627489703
HHEX	NK	NI	PC3_zscore	-0.0117840510341525	0.208750742825616	-0.972354686347754
HHEX	NK	LPS	PC3_zscore	-0.0121491401036696	0.20316436741778	-1.00512667858847
HHEX	NK	IAV	PC3_zscore	-0.0124021498330746	0.188754342293427	-0.957200379162575
HHEX	NK	Tcruzi	PC3_zscore	-0.0122481389279678	0.201829193881907	-1.0362453096205
HHEX	CD8T	NI	PC3_zscore	-0.0133662510967338	0.17888859613518	-1.20422174612654
HHEX	CD8T	LPS	PC3_zscore	-0.0130238442585738	0.183607107661319	-1.18487440950338
HHEX	CD8T	IAV	PC3_zscore	-0.0138663793425712	0.173148862283058	-1.19735627318842
HHEX	CD8T	Tcruzi	PC3_zscore	-0.0134692977820986	0.177761861778991	-1.20255194268219
HHEX	monocyte	NI	PC3_zscore	-0.0148649855313768	0.158324427909837	-1.23231008165727
HHEX	monocyte	LPS	PC3_zscore	-0.0122552205583062	0.194053528135853	-1.07246097921481
HHEX	monocyte	IAV	PC3_zscore	-0.0126513382110651	0.182465094350058	-1.09397687603606
HHEX	monocyte	Tcruzi	PC3_zscore	-0.0129127083673244	0.184882492414408	-1.21838872983558
HHEX	B	NI	PC3_zscore	-0.0121073556286403	0.196174753923565	-1.23152710043535
HHEX	B	LPS	PC3_zscore	-0.012398672324264	0.188135649691466	-1.27450561096939
HHEX	B	IAV	PC3_zscore	-0.0132059901950508	0.1719083891504	-1.33867455636641
HHEX	B	Tcruzi	PC3_zscore	-0.0134150188368856	0.167486084050254	-1.3647496623791
HHEX	CD4T	NI	PC3_zscore	-0.0125566980325262	0.191152462050395	-1.14988125327013
HHEX	CD4T	LPS	PC3_zscore	-0.013915956766736	0.17239366668555	-1.2049054315706
HHEX	CD4T	IAV	PC3_zscore	-0.0149907390868576	0.11024919620523	-1.23020940559042
HHEX	CD4T	Tcruzi	PC3_zscore	-0.0124618630688126	0.192611531690013	-1.12876996144011
EXOC6	NK	NI	PC3_zscore	0.00683540159076833	0.339139868401253	0.399490038998223
EXOC6	NK	LPS	PC3_zscore	0.0150243276263362	0.1608275897288	1.06847547956922
EXOC6	NK	IAV	PC3_zscore	0.0175624449212266	0.11379999645298	1.32092897162311
EXOC6	NK	Tcruzi	PC3_zscore	0.0189609936896079	0.118767018849547	1.27009316564673
EXOC6	CD8T	NI	PC3_zscore	0.0146194284966043	0.151838571410935	1.13526884065568
EXOC6	CD8T	LPS	PC3_zscore	0.00814480621364459	0.305790617700425	0.525085362878915
EXOC6	CD8T	IAV	PC3_zscore	0.00995463462949131	0.267313832438339	0.631400001190061
EXOC6	CD8T	Tcruzi	PC3_zscore	0.0103247535249447	0.252208393962103	0.706463152376835
EXOC6	monocyte	NI	PC3_zscore	0.0154303653285405	0.151632798665548	1.11746930689867
EXOC6	monocyte	LPS	PC3_zscore	0.0183397039699182	0.119559527592019	1.27093844850365
EXOC6	monocyte	IAV	PC3_zscore	0.0416919104025326	0.0182978360062183	2.13282362212617
EXOC6	monocyte	Tcruzi	PC3_zscore	0.0173447597703747	0.128437986312048	1.22921434144802
EXOC6	B	NI	PC3_zscore	0.00765722401710614	0.319552074583565	0.494869445597005
EXOC6	B	LPS	PC3_zscore	0.0313991582436194	0.0246287340742818	2.20151422331558
EXOC6	B	IAV	PC3_zscore	0.0311551221659708	0.0242660159010686	2.2134151465444
EXOC6	B	Tcruzi	PC3_zscore	0.00914780902349048	0.287599104697207	0.575159924991571
EXOC6	CD4T	NI	PC3_zscore	0.0172878680612208	0.0858244345107567	1.55120969924696
EXOC6	CD4T	LPS	PC3_zscore	0.0212744943016861	0.0389093713304549	2.07775329177998
EXOC6	CD4T	IAV	PC3_zscore	0.0389106321065584	0.00358109100183474	2.6835651685171
EXOC6	CD4T	Tcruzi	PC3_zscore	0.0140363591134158	0.151016639588938	1.14389559691309
FRA10AC1	NK	NI	PC3_zscore	0.000365942904202882	0.730060498410829	0.0901088657747599
FRA10AC1	NK	LPS	PC3_zscore	0.000174098043439395	0.736944350242987	0.0405142560997165
FRA10AC1	NK	IAV	PC3_zscore	-0.00322171235605026	0.647018047110344	-0.283546807327766
FRA10AC1	NK	Tcruzi	PC3_zscore	0.000105323349081156	0.739441864594467	0.0240570022111367
FRA10AC1	CD8T	NI	PC3_zscore	0.000723821517087777	0.714408305088439	0.178661764495143
FRA10AC1	CD8T	LPS	PC3_zscore	0.000805441053610332	0.711905752734364	0.191956047494678
FRA10AC1	CD8T	IAV	PC3_zscore	0.000860044583436522	0.710703908397404	0.195980448657092
FRA10AC1	CD8T	Tcruzi	PC3_zscore	0.000907847229300017	0.708599039813376	0.209140761149448
FRA10AC1	monocyte	NI	PC3_zscore	0.00084861338455323	0.706770295259378	0.206327432072274
FRA10AC1	monocyte	LPS	PC3_zscore	-8.75521961817137e-06	0.724066969293589	-0.00171918864033408
FRA10AC1	monocyte	IAV	PC3_zscore	0.000743434468159232	0.684406413651638	0.128311426759141
FRA10AC1	monocyte	Tcruzi	PC3_zscore	0.000307147885342488	0.732968245457272	0.0777378643796346
FRA10AC1	B	NI	PC3_zscore	0.000513012520397955	0.723293309809285	0.13463892687393
FRA10AC1	B	LPS	PC3_zscore	0.000271741295568746	0.735137031687178	0.068743525083982
FRA10AC1	B	IAV	PC3_zscore	0.000365454794031552	0.727055035665271	0.0884735755250852
FRA10AC1	B	Tcruzi	PC3_zscore	0.000380397629383297	0.729819880805701	0.0977943223740457
FRA10AC1	CD4T	NI	PC3_zscore	0.00102077637319796	0.702438957905796	0.235644333217525
FRA10AC1	CD4T	LPS	PC3_zscore	0.00071803410691378	0.712673291143772	0.185979476665396
FRA10AC1	CD4T	IAV	PC3_zscore	0.00135586157865601	0.570955868902159	0.237320358928947
FRA10AC1	CD4T	Tcruzi	PC3_zscore	0.000866791134739793	0.707973313938692	0.210125962676203
SLC35G1	NK	NI	PC3_zscore	-0.0117784611057471	0.426327496191163	-0.418587643776494
SLC35G1	NK	LPS	PC3_zscore	-0.0128240532877613	0.418081653869662	-0.44383463175506
SLC35G1	NK	IAV	PC3_zscore	-0.0251945723318281	0.309793069108583	-0.765279971127785
SLC35G1	NK	Tcruzi	PC3_zscore	-0.00322460994886462	0.526788542261602	-0.112877805019946
SLC35G1	CD8T	NI	PC3_zscore	0.014183389384429	0.401142305430382	0.556680659182956
SLC35G1	CD8T	LPS	PC3_zscore	0.00043855559273369	0.584576519906525	0.0170741644249358
SLC35G1	CD8T	IAV	PC3_zscore	0.00955910127451441	0.482033089222914	0.330479407734793
SLC35G1	CD8T	Tcruzi	PC3_zscore	0.0124478322232032	0.434886973053345	0.46141729920199
SLC35G1	monocyte	NI	PC3_zscore	0.00352542244627658	0.546601553112235	0.131286556228448
SLC35G1	monocyte	LPS	PC3_zscore	-0.0336327863223253	0.254297750412761	-0.935317833200996
SLC35G1	monocyte	IAV	PC3_zscore	-0.00714773593318677	0.49296862378862	-0.250837138250101
SLC35G1	monocyte	Tcruzi	PC3_zscore	0.00337396833673961	0.551111897374394	0.12043531261007
SLC35G1	B	NI	PC3_zscore	-0.0421134745664873	0.220773108758764	-1.05185245345124
SLC35G1	B	LPS	PC3_zscore	-0.0228056984576922	0.322601864532974	-0.736895586620673
SLC35G1	B	IAV	PC3_zscore	-0.0167369079865134	0.382785401680204	-0.562590748842581
SLC35G1	B	Tcruzi	PC3_zscore	-0.001830250527646	0.556789646565561	-0.0676192972493456
SLC35G1	CD4T	NI	PC3_zscore	0.0186383731265599	0.293916785364896	0.896328982734741
SLC35G1	CD4T	LPS	PC3_zscore	0.0158113447526348	0.337072819644117	0.744292955828189
SLC35G1	CD4T	IAV	PC3_zscore	-0.0454093429893227	0.0357311793127653	-1.77628751433664
SLC35G1	CD4T	Tcruzi	PC3_zscore	-0.00202017730972449	0.544082467553464	-0.104229309615532
NOC3L	NK	NI	PC3_zscore	0.00103238802063161	0.375636983523467	0.0460950276552772
NOC3L	NK	LPS	PC3_zscore	0.0089151952946487	0.27008007882999	0.657835236564653
NOC3L	NK	IAV	PC3_zscore	0.00425320777702841	0.338811239550851	0.236094727190923
NOC3L	NK	Tcruzi	PC3_zscore	0.00648121852253448	0.315269815002015	0.42756265780532
NOC3L	CD8T	NI	PC3_zscore	0.0145660101259983	0.121428696196982	1.47515752667144
NOC3L	CD8T	LPS	PC3_zscore	0.0132857233163786	0.14115125414544	1.36957068623872
NOC3L	CD8T	IAV	PC3_zscore	0.0161690017634181	0.116012745578471	1.3532381895014
NOC3L	CD8T	Tcruzi	PC3_zscore	0.016481343157299	0.110583991957472	1.39679025578445
NOC3L	monocyte	NI	PC3_zscore	0.00808838571349695	0.264891786098199	0.647696677610741
NOC3L	monocyte	LPS	PC3_zscore	0.00884776262416758	0.245418847741428	0.767934132685893
NOC3L	monocyte	IAV	PC3_zscore	0.0110637866096258	0.187354547771018	1.08616235620638
NOC3L	monocyte	Tcruzi	PC3_zscore	0.00822428699119525	0.258223311936107	0.653582684234773
NOC3L	B	NI	PC3_zscore	0.0102314652797722	0.210088591133413	1.07919481929182
NOC3L	B	LPS	PC3_zscore	0.0117298922738264	0.163582179308626	1.31243474503762
NOC3L	B	IAV	PC3_zscore	0.01253313961784	0.155944409189658	1.30952637950511
NOC3L	B	Tcruzi	PC3_zscore	0.0126325186712979	0.147623441151176	1.36532397941986
NOC3L	CD4T	NI	PC3_zscore	0.0112217166142265	0.168613275045809	1.29452028484258
NOC3L	CD4T	LPS	PC3_zscore	0.0130144213567444	0.12372687010185	1.59647186568534
NOC3L	CD4T	IAV	PC3_zscore	0.0173551924902094	0.023097801651817	1.92399718099574
NOC3L	CD4T	Tcruzi	PC3_zscore	0.0139454987747306	0.120173383658952	1.56368205400551
HELLS	NK	NI	PC3_zscore	-0.0123516712700032	0.357239262047307	-0.768331257485353
HELLS	NK	LPS	PC3_zscore	-0.0150337960035849	0.335316209241099	-0.788501343307418
HELLS	NK	IAV	PC3_zscore	-0.0299074875503806	0.139764767144582	-0.992242430128029
HELLS	NK	Tcruzi	PC3_zscore	-0.00896612546191892	0.403247400833394	-0.578520436954294
HELLS	CD8T	NI	PC3_zscore	-0.00768759267641396	0.431266281646028	-0.477792668037602
HELLS	CD8T	LPS	PC3_zscore	-0.00791793413386709	0.427312885284621	-0.485321854373127
HELLS	CD8T	IAV	PC3_zscore	-0.0079344503475993	0.426284278291655	-0.464511149448913
HELLS	CD8T	Tcruzi	PC3_zscore	-0.0080480526585861	0.425521536072873	-0.491296741995786
HELLS	monocyte	NI	PC3_zscore	-0.0121748308823691	0.361970814623257	-0.772634425031697
HELLS	monocyte	LPS	PC3_zscore	-0.0114492328012647	0.365260897599077	-0.765066337087416
HELLS	monocyte	IAV	PC3_zscore	-0.00897952460924732	0.400680979948231	-0.581796579511179
HELLS	monocyte	Tcruzi	PC3_zscore	-0.00409022801108637	0.485500139957678	-0.216445690004757
HELLS	B	NI	PC3_zscore	-0.0111972803509568	0.366797411598236	-0.787463315930629
HELLS	B	LPS	PC3_zscore	-0.0114865483923205	0.363532730673306	-0.794021158398618
HELLS	B	IAV	PC3_zscore	-0.00776969383599485	0.425522180205245	-0.524482716103777
HELLS	B	Tcruzi	PC3_zscore	-0.0120451025401075	0.358302529639637	-0.799616100671654
HELLS	CD4T	NI	PC3_zscore	-0.00975724562115117	0.393696241846735	-0.697893408928445
HELLS	CD4T	LPS	PC3_zscore	-0.00666326848682698	0.451874138634305	-0.433394239793155
HELLS	CD4T	IAV	PC3_zscore	-0.0118650545853881	0.31958153507034	-0.821529913401868
HELLS	CD4T	Tcruzi	PC3_zscore	-0.0113172712766311	0.37274941058874	-0.75717506482201
PDLIM1	NK	NI	PC3_zscore	-0.0688463676289994	0.0391684673113991	-1.73785350343519
PDLIM1	NK	LPS	PC3_zscore	-0.135748993569534	0.000993259834279003	-3.3088314684027
PDLIM1	NK	IAV	PC3_zscore	-0.0889934792871036	0.00928704830449456	-2.32837530366606
PDLIM1	NK	Tcruzi	PC3_zscore	-0.116697651788169	0.00362352916557296	-2.63957625454592
PDLIM1	CD8T	NI	PC3_zscore	-0.113677787174165	0.00425589992999043	-2.65936327430708
PDLIM1	CD8T	LPS	PC3_zscore	-0.0422272374121545	0.154524089907638	-1.01429116351956
PDLIM1	CD8T	IAV	PC3_zscore	-0.0806362753353699	0.0360578270418966	-1.77566814375627
PDLIM1	CD8T	Tcruzi	PC3_zscore	-0.0483482297026034	0.126177264498757	-1.13836458406228
PDLIM1	monocyte	NI	PC3_zscore	0.0765000343671145	0.0292919562728455	1.86082068679056
PDLIM1	monocyte	LPS	PC3_zscore	0.057304537349616	0.0850213327315399	1.35762865664143
PDLIM1	monocyte	IAV	PC3_zscore	-0.00240472830609398	0.475260460696746	-0.05633754940206
PDLIM1	monocyte	Tcruzi	PC3_zscore	-0.037223765113234	0.187136604234	-0.883382365713796
PDLIM1	B	NI	PC3_zscore	0.0135098873610652	0.154062480471601	1.02017273542388
PDLIM1	B	LPS	PC3_zscore	0.0163648246841945	0.108719930489967	1.23495344786654
PDLIM1	B	IAV	PC3_zscore	0.00394627015008418	0.394834095227569	0.267370659127623
PDLIM1	B	Tcruzi	PC3_zscore	-0.00655596177645923	0.327740348613642	-0.447178371136527
PDLIM1	CD4T	NI	PC3_zscore	-0.0813811719456771	0.0282739206927098	-1.86746979390794
PDLIM1	CD4T	LPS	PC3_zscore	-0.0508385559754472	0.111583516187505	-1.20943314106601
PDLIM1	CD4T	IAV	PC3_zscore	0.00858398107055829	0.417752337813583	0.207701536430589
PDLIM1	CD4T	Tcruzi	PC3_zscore	0.00917888941781208	0.417278070771423	0.207142402245336
ALDH18A1	NK	NI	PC3_zscore	0.00120156337216875	0.671578523490095	0.178385670964867
ALDH18A1	NK	LPS	PC3_zscore	0.00138621864414689	0.665918721284745	0.206701029501435
ALDH18A1	NK	IAV	PC3_zscore	0.00200031669126883	0.617461677315684	0.204293738661881
ALDH18A1	NK	Tcruzi	PC3_zscore	0.00121699135769482	0.67108521853608	0.180766294127037
ALDH18A1	CD8T	NI	PC3_zscore	0.00188274393764778	0.648736488051316	0.289766818450693
ALDH18A1	CD8T	LPS	PC3_zscore	0.00153309744268449	0.659802907568287	0.233894766076692
ALDH18A1	CD8T	IAV	PC3_zscore	0.00194458057814545	0.647861348169748	0.286621740747638
ALDH18A1	CD8T	Tcruzi	PC3_zscore	0.00182136133350249	0.650933322906973	0.278420408614771
ALDH18A1	monocyte	NI	PC3_zscore	0.00161005796475173	0.656157242107301	0.248053388057448
ALDH18A1	monocyte	LPS	PC3_zscore	0.0018034084735753	0.640736961692619	0.239244787241076
ALDH18A1	monocyte	IAV	PC3_zscore	-0.000263844193654653	0.643058929327704	-0.0214738098241453
ALDH18A1	monocyte	Tcruzi	PC3_zscore	0.00154381392561336	0.659300449994758	0.239582577219251
ALDH18A1	B	NI	PC3_zscore	0.00163816199388924	0.65665656795936	0.264086959713168
ALDH18A1	B	LPS	PC3_zscore	0.00125868882827431	0.6711298568326	0.198240567961867
ALDH18A1	B	IAV	PC3_zscore	0.00153878888107783	0.657987844197019	0.233253516843273
ALDH18A1	B	Tcruzi	PC3_zscore	0.0015320560259808	0.660706186551119	0.245830223488217
ALDH18A1	CD4T	NI	PC3_zscore	0.00199422696344004	0.642732705538763	0.320375534216445
ALDH18A1	CD4T	LPS	PC3_zscore	0.00235051702576256	0.63024710474902	0.365450299785603
ALDH18A1	CD4T	IAV	PC3_zscore	0.00473652590212453	0.430518739752035	0.519898405725813
ALDH18A1	CD4T	Tcruzi	PC3_zscore	0.00109199986639219	0.675965175449906	0.166465278877841
TCTN3	NK	NI	PC3_zscore	-0.00439903210672299	0.496429261784259	-0.652130605047276
TCTN3	NK	LPS	PC3_zscore	-0.0045228811601917	0.492360579935687	-0.677164641267453
TCTN3	NK	IAV	PC3_zscore	-0.00451948389124492	0.47049136701537	-0.537872461220777
TCTN3	NK	Tcruzi	PC3_zscore	-0.00437773261717175	0.497070426479614	-0.646277693333601
TCTN3	CD8T	NI	PC3_zscore	-0.00488448668367996	0.479490850346092	-0.74512424349674
TCTN3	CD8T	LPS	PC3_zscore	-0.0046595835915294	0.486686998358843	-0.714528130750774
TCTN3	CD8T	IAV	PC3_zscore	-0.00467846647296327	0.486203106540284	-0.709623027659927
TCTN3	CD8T	Tcruzi	PC3_zscore	-0.00459259052937539	0.48903805854102	-0.70189335205637
TCTN3	monocyte	NI	PC3_zscore	-0.00478176339351043	0.481328756348478	-0.738983141630019
TCTN3	monocyte	LPS	PC3_zscore	-0.00444649915720169	0.486708590320838	-0.638859725415071
TCTN3	monocyte	IAV	PC3_zscore	-0.00585283444752669	0.440096511973733	-0.639101649149137
TCTN3	monocyte	Tcruzi	PC3_zscore	-0.00477165666300775	0.482382922046024	-0.737167340976634
TCTN3	B	NI	PC3_zscore	-0.00475265973963792	0.482664110756336	-0.73894742154816
TCTN3	B	LPS	PC3_zscore	-0.00455191612353326	0.490908664185853	-0.704080366054848
TCTN3	B	IAV	PC3_zscore	-0.00463951477810035	0.486417339066832	-0.703353567714398
TCTN3	B	Tcruzi	PC3_zscore	-0.00440381763893793	0.497003597772224	-0.66697725384188
TCTN3	CD4T	NI	PC3_zscore	-0.00468748779575333	0.4842765301918	-0.736673830039155
TCTN3	CD4T	LPS	PC3_zscore	-0.00462672586268946	0.486921571218605	-0.726369169666649
TCTN3	CD4T	IAV	PC3_zscore	-0.00921974227686693	0.203719285604897	-1.07734262078382
TCTN3	CD4T	Tcruzi	PC3_zscore	-0.00445194983070427	0.494730926565305	-0.681383256442978
CCNJ	NK	NI	PC3_zscore	-0.00250571970358129	0.599970105594072	-0.251906004451572
CCNJ	NK	LPS	PC3_zscore	-0.00276886988143885	0.594992867129623	-0.272015220553728
CCNJ	NK	IAV	PC3_zscore	-0.00412723161820063	0.537276190579671	-0.304296849151441
CCNJ	NK	Tcruzi	PC3_zscore	-0.000201444536936258	0.643892915998194	-0.0170563304994046
CCNJ	CD8T	NI	PC3_zscore	-0.00171319060765047	0.613932687167044	-0.173906343955721
CCNJ	CD8T	LPS	PC3_zscore	-0.00254490288741195	0.595580121178023	-0.261739949029067
CCNJ	CD8T	IAV	PC3_zscore	-0.00327190379363852	0.581267531888607	-0.319753073050372
CCNJ	CD8T	Tcruzi	PC3_zscore	-0.00433939554029892	0.561807451280459	-0.395628540640898
CCNJ	monocyte	NI	PC3_zscore	-0.00389932140245988	0.558744102301026	-0.416022138113905
CCNJ	monocyte	LPS	PC3_zscore	-0.00364717880161222	0.557953905859747	-0.387840596644922
CCNJ	monocyte	IAV	PC3_zscore	0.00140017006010037	0.635845134567047	0.104237789520489
CCNJ	monocyte	Tcruzi	PC3_zscore	-0.00166737767893255	0.619237511746246	-0.184336872087444
CCNJ	B	NI	PC3_zscore	-0.00455699828033348	0.555616866867224	-0.413362311796676
CCNJ	B	LPS	PC3_zscore	-0.0038057603346672	0.569105581673681	-0.379090218303416
CCNJ	B	IAV	PC3_zscore	-0.0020952167296532	0.604468056779567	-0.212347291577071
CCNJ	B	Tcruzi	PC3_zscore	-0.00140255708318525	0.623988530588167	-0.142595045076788
CCNJ	CD4T	NI	PC3_zscore	-0.00254667746360948	0.595043232936825	-0.287736502422243
CCNJ	CD4T	LPS	PC3_zscore	-0.00261874511252611	0.592910530310164	-0.297212277440621
CCNJ	CD4T	IAV	PC3_zscore	-0.00224648167684678	0.511212224257661	-0.206598302849892
CCNJ	CD4T	Tcruzi	PC3_zscore	-0.0037679866643403	0.567186420782363	-0.389899891150988
ZNF518A	NK	NI	PC3_zscore	0.00042164738038869	0.882014916542495	0.154768669508972
ZNF518A	NK	LPS	PC3_zscore	0.000450015949794375	0.880873915237644	0.162815667254449
ZNF518A	NK	IAV	PC3_zscore	-0.00284229155425907	0.837897491955457	-0.263794761592412
ZNF518A	NK	Tcruzi	PC3_zscore	0.000574950065596174	0.876136430652988	0.197965206503713
ZNF518A	CD8T	NI	PC3_zscore	0.000474558271487464	0.879493092561913	0.177292671380298
ZNF518A	CD8T	LPS	PC3_zscore	0.000410746408863257	0.882282749499329	0.150706828880815
ZNF518A	CD8T	IAV	PC3_zscore	0.000330596189735968	0.885147186252748	0.114436508055504
ZNF518A	CD8T	Tcruzi	PC3_zscore	0.000551461360735763	0.876645791973216	0.195976479707783
ZNF518A	monocyte	NI	PC3_zscore	0.000471257182172576	0.878753688901312	0.190809741437522
ZNF518A	monocyte	LPS	PC3_zscore	-0.00018314672444645	0.894379205959487	-0.0460416169197835
ZNF518A	monocyte	IAV	PC3_zscore	-0.000405819629180417	0.889392389898832	-0.0837783652311525
ZNF518A	monocyte	Tcruzi	PC3_zscore	0.000683563615290761	0.869862682227842	0.240627733096134
ZNF518A	B	NI	PC3_zscore	0.000550360712252015	0.875731944497968	0.208224957320057
ZNF518A	B	LPS	PC3_zscore	0.00042670372434104	0.881576006900392	0.167628492717446
ZNF518A	B	IAV	PC3_zscore	0.000443717294333184	0.88005483907818	0.165131596800863
ZNF518A	B	Tcruzi	PC3_zscore	0.000432555121850452	0.881346924530869	0.166792241290506
ZNF518A	CD4T	NI	PC3_zscore	0.000394362238176686	0.883105979723661	0.157815603105897
ZNF518A	CD4T	LPS	PC3_zscore	0.000343037734397372	0.885796648213991	0.136327649417646
ZNF518A	CD4T	IAV	PC3_zscore	0.0138052588218749	0.215888338487989	1.20630479713302
ZNF518A	CD4T	Tcruzi	PC3_zscore	0.000421058367988082	0.881784732693489	0.163047589242722
TM9SF3	NK	NI	PC3_zscore	0.00354881569737785	0.398421378085997	0.844805465459678
TM9SF3	NK	LPS	PC3_zscore	0.00316428514741188	0.415752904325492	0.671554741439405
TM9SF3	NK	IAV	PC3_zscore	0.00330488124039343	0.395087990159449	0.674215204782801
TM9SF3	NK	Tcruzi	PC3_zscore	0.00357233757589817	0.397477679610079	0.846258548395122
TM9SF3	CD8T	NI	PC3_zscore	0.00359692255297034	0.395214609952346	0.876182244759408
TM9SF3	CD8T	LPS	PC3_zscore	0.00379945783690076	0.386742508776274	0.90837478640455
TM9SF3	CD8T	IAV	PC3_zscore	0.00361962536122893	0.394875408841152	0.860802476201055
TM9SF3	CD8T	Tcruzi	PC3_zscore	0.00332559490670837	0.409286793421587	0.756873057253337
TM9SF3	monocyte	NI	PC3_zscore	0.00376800435902308	0.384354526050891	0.938708604030814
TM9SF3	monocyte	LPS	PC3_zscore	0.00368853957098934	0.385661249605215	0.917736189332994
TM9SF3	monocyte	IAV	PC3_zscore	0.00377870222418339	0.376469034209964	0.915397508037712
TM9SF3	monocyte	Tcruzi	PC3_zscore	0.00382445355661136	0.382922767216984	0.940352481476874
TM9SF3	B	NI	PC3_zscore	0.00367137442744318	0.391804927252317	0.89195172544941
TM9SF3	B	LPS	PC3_zscore	0.00326655653843419	0.412509881626457	0.731600652448499
TM9SF3	B	IAV	PC3_zscore	0.00319728553125826	0.411499287395838	0.672432106286903
TM9SF3	B	Tcruzi	PC3_zscore	0.00367035342599158	0.392215443147517	0.885982292739799
TM9SF3	CD4T	NI	PC3_zscore	0.0030941599768662	0.421591581037381	0.657058443774711
TM9SF3	CD4T	LPS	PC3_zscore	0.0038116799665989	0.382814284569245	0.945278658994821
TM9SF3	CD4T	IAV	PC3_zscore	0.00672459633480285	0.118145612518158	1.28800439775097
TM9SF3	CD4T	Tcruzi	PC3_zscore	0.00367344608526654	0.390265799500431	0.911698698076209
PIK3AP1	NK	NI	PC3_zscore	0.0217001065507412	0.154145173948382	1.01019869135478
PIK3AP1	NK	LPS	PC3_zscore	0.0648165875700583	0.00451973282612419	2.92602221363598
PIK3AP1	NK	IAV	PC3_zscore	0.0762512877916322	0.000453882021185414	3.59412253535734
PIK3AP1	NK	Tcruzi	PC3_zscore	0.0337432225204879	0.0702860405673858	1.45821938270698
PIK3AP1	CD8T	NI	PC3_zscore	-0.0683671444483723	0.00832530343458981	-2.44966050316985
PIK3AP1	CD8T	LPS	PC3_zscore	-0.0578748005268093	0.0161150003682228	-2.10966620824392
PIK3AP1	CD8T	IAV	PC3_zscore	-0.0542475680482336	0.0207196169795758	-2.0568197043178
PIK3AP1	CD8T	Tcruzi	PC3_zscore	-0.0590224424792462	0.0159772437188626	-2.11183485008533
PIK3AP1	monocyte	NI	PC3_zscore	-0.00897726609446996	0.281667666624169	-0.567369875155994
PIK3AP1	monocyte	LPS	PC3_zscore	0.00622689687329302	0.350138070572164	0.405503945866499
PIK3AP1	monocyte	IAV	PC3_zscore	0.0142778495260444	0.192413030727155	0.881161216313433
PIK3AP1	monocyte	Tcruzi	PC3_zscore	-0.0129294544906164	0.209828930592078	-0.799398846640986
PIK3AP1	B	NI	PC3_zscore	-0.000875593002207271	0.475662767519503	-0.0635354813705748
PIK3AP1	B	LPS	PC3_zscore	0.01109471859344	0.201279090871961	0.844017162064884
PIK3AP1	B	IAV	PC3_zscore	0.0190254022615649	0.0800834400990905	1.40057588832951
PIK3AP1	B	Tcruzi	PC3_zscore	0.0050324969573786	0.372139987204786	0.334747054662998
PIK3AP1	CD4T	NI	PC3_zscore	-0.0279276947333488	0.111913089612098	-1.20081474168697
PIK3AP1	CD4T	LPS	PC3_zscore	0.00777542339807082	0.369707867476663	0.36996994486667
PIK3AP1	CD4T	IAV	PC3_zscore	-0.0159995502900141	0.202929688086712	-0.816650396380444
PIK3AP1	CD4T	Tcruzi	PC3_zscore	-0.0473979306199881	0.0308325457256352	-1.84154216284895
LCOR	NK	NI	PC3_zscore	0.0113522544416943	0.0357473823213097	2.22093170690032
LCOR	NK	LPS	PC3_zscore	0.0117605627137132	0.02344421719806	2.52218936090745
LCOR	NK	IAV	PC3_zscore	0.0114986394409804	0.0303283483852772	2.35049877775138
LCOR	NK	Tcruzi	PC3_zscore	0.0109107881603394	0.0496345077306288	1.73503703178168
LCOR	CD8T	NI	PC3_zscore	0.0109184403398194	0.0512068065883636	1.79820386144394
LCOR	CD8T	LPS	PC3_zscore	0.0108772521279022	0.0514459997728639	1.73360296029177
LCOR	CD8T	IAV	PC3_zscore	0.0110148661651891	0.0463521663506549	1.84825141877438
LCOR	CD8T	Tcruzi	PC3_zscore	0.0116111988723725	0.0262339200411767	2.4956319415347
LCOR	monocyte	NI	PC3_zscore	0.0122847222639279	0.0145025594387108	2.510013383753
LCOR	monocyte	LPS	PC3_zscore	0.0122490273257529	0.0128970908339991	2.59271285388919
LCOR	monocyte	IAV	PC3_zscore	0.011939845083728	0.0176217010038736	2.63223527540614
LCOR	monocyte	Tcruzi	PC3_zscore	0.0119807529216052	0.0175297919701604	2.63061850484115
LCOR	B	NI	PC3_zscore	0.0112281283027027	0.0405023106803137	2.14014615917046
LCOR	B	LPS	PC3_zscore	0.0120504842659249	0.017069835574906	2.57990792174556
LCOR	B	IAV	PC3_zscore	0.0122834289789152	0.0146899267282155	2.42501590701338
LCOR	B	Tcruzi	PC3_zscore	0.0113091597362186	0.0374213401321941	2.19474402661946
LCOR	CD4T	NI	PC3_zscore	0.01167003828079	0.0208286285182473	2.70444292090851
LCOR	CD4T	LPS	PC3_zscore	0.0115227328942507	0.0259153093860682	2.58312291088747
LCOR	CD4T	IAV	PC3_zscore	0.0119549610070585	0.00903176762603752	2.88024789712104
LCOR	CD4T	Tcruzi	PC3_zscore	0.0116666792065548	0.0219390852948136	2.66493221270774
FRAT1	NK	NI	PC3_zscore	-0.0020497961983878	0.663768664083482	-0.260000737690484
FRAT1	NK	LPS	PC3_zscore	-0.00104205872630155	0.689023077000985	-0.138851699219048
FRAT1	NK	IAV	PC3_zscore	-0.00826000583131051	0.508835015440634	-0.449555629294133
FRAT1	NK	Tcruzi	PC3_zscore	-0.00141463115247691	0.679226159393251	-0.191096035393065
FRAT1	CD8T	NI	PC3_zscore	-0.00117069603213385	0.689913880921878	-0.157520185863028
FRAT1	CD8T	LPS	PC3_zscore	-0.000520296845510599	0.707153034979494	-0.0684992788314544
FRAT1	CD8T	IAV	PC3_zscore	0.000193756543310188	0.720562408126725	0.0221832499811793
FRAT1	CD8T	Tcruzi	PC3_zscore	-0.000866707601732984	0.698136972260132	-0.115933118663665
FRAT1	monocyte	NI	PC3_zscore	-0.00152602348893384	0.675968590926731	-0.212140736995076
FRAT1	monocyte	LPS	PC3_zscore	-0.00132405982254385	0.67593099472451	-0.168339315413674
FRAT1	monocyte	IAV	PC3_zscore	-0.000231026735087095	0.676878466694522	-0.0227293975633253
FRAT1	monocyte	Tcruzi	PC3_zscore	-0.000164134438891307	0.71837267891235	-0.0214805594224921
FRAT1	B	NI	PC3_zscore	-0.000835051729605156	0.697923228765673	-0.118594399598829
FRAT1	B	LPS	PC3_zscore	-0.00136461651202571	0.681380152449771	-0.192309006202029
FRAT1	B	IAV	PC3_zscore	-0.00148336587816783	0.675563360380424	-0.189238911627665
FRAT1	B	Tcruzi	PC3_zscore	-0.00119132848819195	0.686841175331295	-0.168836452773395
FRAT1	CD4T	NI	PC3_zscore	-0.000396829264354199	0.713751342573703	-0.0557710201693807
FRAT1	CD4T	LPS	PC3_zscore	-0.000230336461152702	0.718656568589925	-0.0316228722325524
FRAT1	CD4T	IAV	PC3_zscore	-0.000702600311048759	0.606589222808121	-0.0755843746412949
FRAT1	CD4T	Tcruzi	PC3_zscore	-0.000825816889705202	0.699254836153398	-0.117102501710987
FRAT2	NK	NI	PC3_zscore	-0.00117582306621044	0.693536244253159	-0.168730297228246
FRAT2	NK	LPS	PC3_zscore	-0.00112635686863886	0.695589552112539	-0.159277260525226
FRAT2	NK	IAV	PC3_zscore	0.000553845263444173	0.678994479085531	0.0472447653451094
FRAT2	NK	Tcruzi	PC3_zscore	-0.00124211968839152	0.692091847401553	-0.175557220900992
FRAT2	CD8T	NI	PC3_zscore	-0.000576998902814353	0.713603892395736	-0.0857149422067804
FRAT2	CD8T	LPS	PC3_zscore	-3.00330351443578e-05	0.72951050289475	-0.00434538088192798
FRAT2	CD8T	IAV	PC3_zscore	-8.45282865346406e-05	0.72720980877241	-0.0117651674903863
FRAT2	CD8T	Tcruzi	PC3_zscore	6.17729986066794e-05	0.732039954175459	0.00888179471305459
FRAT2	monocyte	NI	PC3_zscore	-0.00136230366722326	0.683055033912447	-0.202950065279867
FRAT2	monocyte	LPS	PC3_zscore	0.000438818953434831	0.724750433900787	0.0582753583153931
FRAT2	monocyte	IAV	PC3_zscore	-0.00394179897814927	0.604351433859738	-0.300778478759292
FRAT2	monocyte	Tcruzi	PC3_zscore	0.000820642882055073	0.721437697426093	0.111838221329413
FRAT2	B	NI	PC3_zscore	-0.000760274078719902	0.705069172396894	-0.120532853188762
FRAT2	B	LPS	PC3_zscore	-0.000542365628476995	0.712874010101423	-0.0858998822207402
FRAT2	B	IAV	PC3_zscore	-0.000900906831450783	0.698644687801064	-0.127464045000102
FRAT2	B	Tcruzi	PC3_zscore	-0.000414783381122897	0.717260146930424	-0.0652915080428869
FRAT2	CD4T	NI	PC3_zscore	-6.68623631561113e-05	0.731267522612971	-0.0108267633395355
FRAT2	CD4T	LPS	PC3_zscore	4.85236574962771e-05	0.735445837121994	0.00775843520987594
FRAT2	CD4T	IAV	PC3_zscore	-0.00220745433579662	0.551452932913088	-0.24703210752347
FRAT2	CD4T	Tcruzi	PC3_zscore	0.000899394304949851	0.720878431851482	0.121837687250425
RRP12	NK	NI	PC3_zscore	-0.000555462783787857	0.770800506091853	-0.0556318328880712
RRP12	NK	LPS	PC3_zscore	-0.00296173215575088	0.750428727308057	-0.216886513035668
RRP12	NK	IAV	PC3_zscore	-0.00071897193314791	0.750181588738902	-0.058605064952205
RRP12	NK	Tcruzi	PC3_zscore	0.000261001062520082	0.755225630593081	0.0272712802908321
RRP12	CD8T	NI	PC3_zscore	0.00270287557495753	0.692787526137905	0.285840748293758
RRP12	CD8T	LPS	PC3_zscore	0.00167174060146633	0.713932882402899	0.180759228136476
RRP12	CD8T	IAV	PC3_zscore	0.00264721021617738	0.696582875628081	0.26147810278933
RRP12	CD8T	Tcruzi	PC3_zscore	0.0041508471033244	0.671039602770665	0.363493005903291
RRP12	monocyte	NI	PC3_zscore	0.00204306641052258	0.700760286762771	0.265768902231992
RRP12	monocyte	LPS	PC3_zscore	0.00229292644561631	0.692255501719792	0.27429888966011
RRP12	monocyte	IAV	PC3_zscore	-0.0015745520186187	0.747331995496843	-0.132275467796113
RRP12	monocyte	Tcruzi	PC3_zscore	0.0020421902317676	0.70051115780763	0.266325358528622
RRP12	B	NI	PC3_zscore	-0.000891196486509748	0.774811897551648	-0.094392338537447
RRP12	B	LPS	PC3_zscore	0.00115270139638681	0.729375533244504	0.145314648428681
RRP12	B	IAV	PC3_zscore	0.000152800227846177	0.754964593442659	0.017602433941613
RRP12	B	Tcruzi	PC3_zscore	0.00203913731730823	0.706705139874814	0.247851197528478
RRP12	CD4T	NI	PC3_zscore	0.00136333687232712	0.720676547574458	0.170991464317317
RRP12	CD4T	LPS	PC3_zscore	0.0035148114572456	0.667749481315789	0.390092906415474
RRP12	CD4T	IAV	PC3_zscore	0.0157161900252632	0.236405387357257	0.944512274229457
RRP12	CD4T	Tcruzi	PC3_zscore	0.000745579559153022	0.735712819813036	0.0879920776067497
PGAM1	NK	NI	PC3_zscore	-0.0059317725295271	0.335610925163857	-0.943120804826525
PGAM1	NK	LPS	PC3_zscore	-0.00591306659541585	0.336352025893361	-0.934775202023774
PGAM1	NK	IAV	PC3_zscore	-0.00654066722725975	0.299927375939139	-0.85212578426636
PGAM1	NK	Tcruzi	PC3_zscore	-0.00579338093445998	0.340280366077495	-0.906946422043973
PGAM1	CD8T	NI	PC3_zscore	-0.00609012636972473	0.328914357692655	-0.987955146653363
PGAM1	CD8T	LPS	PC3_zscore	-0.00594171179967804	0.334118270983496	-0.958533973970664
PGAM1	CD8T	IAV	PC3_zscore	-0.00646124741355796	0.321628891721992	-0.92963456424476
PGAM1	CD8T	Tcruzi	PC3_zscore	-0.00607277833414221	0.329782323156851	-0.981056873060148
PGAM1	monocyte	NI	PC3_zscore	-0.00595921436049032	0.332170679989298	-0.977323284872217
PGAM1	monocyte	LPS	PC3_zscore	-0.00575869367623042	0.335762238864718	-0.894625433255089
PGAM1	monocyte	IAV	PC3_zscore	-0.00427530029768259	0.3405387581893	-0.430403426633515
PGAM1	monocyte	Tcruzi	PC3_zscore	-0.00581752157469663	0.338989290777929	-0.93576342713045
PGAM1	B	NI	PC3_zscore	-0.00600826414009954	0.331712465799328	-0.976585380065737
PGAM1	B	LPS	PC3_zscore	-0.00596696380050754	0.333272777251415	-0.969591542005296
PGAM1	B	IAV	PC3_zscore	-0.00581315801420607	0.337154861007222	-0.903839264749691
PGAM1	B	Tcruzi	PC3_zscore	-0.00595864028410506	0.333717211211089	-0.965338121926926
PGAM1	CD4T	NI	PC3_zscore	-0.00615321579275024	0.325102332550845	-1.01317792864911
PGAM1	CD4T	LPS	PC3_zscore	-0.00582473222199987	0.339065513027704	-0.946045827455542
PGAM1	CD4T	IAV	PC3_zscore	-0.00709777323419859	0.218718023941746	-1.10467917633591
PGAM1	CD4T	Tcruzi	PC3_zscore	-0.00606568395461095	0.328643999364417	-0.997019143670693
EXOSC1	NK	NI	PC3_zscore	-0.0157318693071645	0.0114849784833866	-2.8742373280916
EXOSC1	NK	LPS	PC3_zscore	-0.0155853918141884	0.0135272699705922	-2.85906690036468
EXOSC1	NK	IAV	PC3_zscore	-0.0164631942535824	0.00382547855079129	-2.51653575454216
EXOSC1	NK	Tcruzi	PC3_zscore	-0.0154030755003041	0.0172784772905027	-2.74775458277222
EXOSC1	CD8T	NI	PC3_zscore	-0.0148682956948349	0.0307684651615205	-2.37774339464459
EXOSC1	CD8T	LPS	PC3_zscore	-0.0158624729955008	0.00950362356748535	-2.91403618476448
EXOSC1	CD8T	IAV	PC3_zscore	-0.0156241409401444	0.0129660186644145	-2.86327718795845
EXOSC1	CD8T	Tcruzi	PC3_zscore	-0.0145556045814404	0.0400236028157728	-2.01900054252607
EXOSC1	monocyte	NI	PC3_zscore	-0.0156113382758126	0.010705736450223	-3.03927193438548
EXOSC1	monocyte	LPS	PC3_zscore	-0.016019689609634	0.00739954960198508	-2.92890668965212
EXOSC1	monocyte	IAV	PC3_zscore	-0.0156729413758881	0.0107579394305364	-2.9699903944442
EXOSC1	monocyte	Tcruzi	PC3_zscore	-0.0161048691994146	0.00757406107416425	-2.85421354692214
EXOSC1	B	NI	PC3_zscore	-0.0154894560851872	0.0144762538330285	-2.87822465086046
EXOSC1	B	LPS	PC3_zscore	-0.0155018179509242	0.0143148321222134	-2.88053896243921
EXOSC1	B	IAV	PC3_zscore	-0.0159519675228012	0.00901139477525603	-2.83697936453424
EXOSC1	B	Tcruzi	PC3_zscore	-0.0149512740491433	0.0282714723178129	-2.39524236248709
EXOSC1	CD4T	NI	PC3_zscore	-0.0157646084322304	0.00773354841352047	-3.16744096352024
EXOSC1	CD4T	LPS	PC3_zscore	-0.0152996684303496	0.0141348357427346	-2.9750486838786
EXOSC1	CD4T	IAV	PC3_zscore	-0.0155413182889476	0.00820658206074165	-3.16007835506725
EXOSC1	CD4T	Tcruzi	PC3_zscore	-0.0155832308500963	0.00961091885267917	-3.12140264239263
ZDHHC16	NK	NI	PC3_zscore	0.00150318286151668	0.875699635454497	0.222852947246475
ZDHHC16	NK	LPS	PC3_zscore	0.000685803241431202	0.891226010257463	0.104478904656447
ZDHHC16	NK	IAV	PC3_zscore	0.000954798251874835	0.883585842824286	0.137116398598014
ZDHHC16	NK	Tcruzi	PC3_zscore	0.00121904295835779	0.880997973301257	0.188366816406264
ZDHHC16	CD8T	NI	PC3_zscore	0.00144355595876303	0.870994546616138	0.247089689294291
ZDHHC16	CD8T	LPS	PC3_zscore	0.00143667956521261	0.871442866869915	0.239993848363684
ZDHHC16	CD8T	IAV	PC3_zscore	0.00201978858734923	0.861459567237839	0.287436979218235
ZDHHC16	CD8T	Tcruzi	PC3_zscore	0.00218108073056548	0.857982887207963	0.305019549529556
ZDHHC16	monocyte	NI	PC3_zscore	0.000938058709982639	0.883709512615779	0.177914102992724
ZDHHC16	monocyte	LPS	PC3_zscore	0.00102542273234419	0.880744570760925	0.193077377870483
ZDHHC16	monocyte	IAV	PC3_zscore	0.000486360139763338	0.893064493077079	0.0789529027604229
ZDHHC16	monocyte	Tcruzi	PC3_zscore	0.000896847745682809	0.884658270368581	0.167920673917602
ZDHHC16	B	NI	PC3_zscore	0.00132775512417476	0.874757151424044	0.23827091141388
ZDHHC16	B	LPS	PC3_zscore	0.000974563984602655	0.884318002894196	0.176449828534375
ZDHHC16	B	IAV	PC3_zscore	0.00110648319737482	0.881647739279457	0.195069373256981
ZDHHC16	B	Tcruzi	PC3_zscore	0.000917834678215177	0.885685392315402	0.163656951493203
ZDHHC16	CD4T	NI	PC3_zscore	0.00198279979986018	0.857523136769516	0.319963304330164
ZDHHC16	CD4T	LPS	PC3_zscore	0.00177937549819043	0.860688101854427	0.312206674853296
ZDHHC16	CD4T	IAV	PC3_zscore	0.0350870015460349	0.0181884197157719	2.2063977508681
ZDHHC16	CD4T	Tcruzi	PC3_zscore	0.00252929037232128	0.851669036245142	0.330348236848464
MMS19	NK	NI	PC3_zscore	0.00197295456951631	0.576171226067929	0.382585937952787
MMS19	NK	LPS	PC3_zscore	0.00178384926792494	0.581994767487079	0.326135861186599
MMS19	NK	IAV	PC3_zscore	0.00105810569148989	0.550562635346333	0.119814571603327
MMS19	NK	Tcruzi	PC3_zscore	0.00188822257897267	0.579049721455154	0.357732873141553
MMS19	CD8T	NI	PC3_zscore	0.00236394292516362	0.559778426335824	0.484885234704572
MMS19	CD8T	LPS	PC3_zscore	0.00246601613978615	0.556218329313871	0.497686648807677
MMS19	CD8T	IAV	PC3_zscore	0.00252927328210188	0.554475907361728	0.495007016058455
MMS19	CD8T	Tcruzi	PC3_zscore	0.00275373842437778	0.547277664484422	0.528132863555451
MMS19	monocyte	NI	PC3_zscore	0.00277105768333514	0.541748094695208	0.542461260232658
MMS19	monocyte	LPS	PC3_zscore	0.00178631849357483	0.565744283177178	0.305713352286831
MMS19	monocyte	IAV	PC3_zscore	0.00185033784759796	0.545250051287971	0.277790389804559
MMS19	monocyte	Tcruzi	PC3_zscore	0.00218495629128204	0.567478827457496	0.456653823353094
MMS19	B	NI	PC3_zscore	0.00224226575728127	0.56495699132597	0.469398178461418
MMS19	B	LPS	PC3_zscore	0.00219528207611959	0.567190599344222	0.457291925864554
MMS19	B	IAV	PC3_zscore	0.00206244859732777	0.569193752127312	0.394210397719028
MMS19	B	Tcruzi	PC3_zscore	0.00234588531178321	0.560259754705396	0.489675069150617
MMS19	CD4T	NI	PC3_zscore	0.00252099813555432	0.550994529601248	0.531705924125618
MMS19	CD4T	LPS	PC3_zscore	0.00269399779894607	0.544983878337889	0.549695569561788
MMS19	CD4T	IAV	PC3_zscore	0.00127721268463324	0.500404596145501	0.187780997845611
MMS19	CD4T	Tcruzi	PC3_zscore	0.00278391945279076	0.544078903936609	0.546716318044935
PI4K2A	NK	NI	PC3_zscore	-0.00458782742906843	0.494323975396028	-0.427834353114251
PI4K2A	NK	LPS	PC3_zscore	-0.00470137519362602	0.492203330214772	-0.426784191856836
PI4K2A	NK	IAV	PC3_zscore	-0.00514099762656115	0.466549467164063	-0.41408817307707
PI4K2A	NK	Tcruzi	PC3_zscore	-0.00239305790647595	0.537392292185797	-0.189961529007299
PI4K2A	CD8T	NI	PC3_zscore	-0.00665072531775515	0.43745247303161	-0.659875372221938
PI4K2A	CD8T	LPS	PC3_zscore	-0.00720251060694861	0.429460079919141	-0.673026879230353
PI4K2A	CD8T	IAV	PC3_zscore	-0.00954616691238939	0.403307499067196	-0.679304483537957
PI4K2A	CD8T	Tcruzi	PC3_zscore	-0.00689806558615091	0.433857193607892	-0.665424682394279
PI4K2A	monocyte	NI	PC3_zscore	-0.00572194487940786	0.447761706044389	-0.6641132826729
PI4K2A	monocyte	LPS	PC3_zscore	-0.00353225646086823	0.512068410807841	-0.3476259071552
PI4K2A	monocyte	IAV	PC3_zscore	-0.0140666560706724	0.245159864154935	-0.898073988519003
PI4K2A	monocyte	Tcruzi	PC3_zscore	-0.0034220230317895	0.52499819507981	-0.346758143485092
PI4K2A	B	NI	PC3_zscore	-0.00628292994393768	0.450236458915803	-0.61823729799029
PI4K2A	B	LPS	PC3_zscore	-0.00746235731660547	0.42851661210581	-0.666555010305404
PI4K2A	B	IAV	PC3_zscore	-0.0069446784561167	0.441884169449846	-0.607585691824942
PI4K2A	B	Tcruzi	PC3_zscore	-0.00510075306354739	0.4778765544767	-0.509461139646388
PI4K2A	CD4T	NI	PC3_zscore	-0.00695641402758757	0.425050904784807	-0.72269997152386
PI4K2A	CD4T	LPS	PC3_zscore	-0.0043969760091602	0.491757502429799	-0.455333771965947
PI4K2A	CD4T	IAV	PC3_zscore	-0.00720095776509501	0.363401855063256	-0.676711859075827
PI4K2A	CD4T	Tcruzi	PC3_zscore	-0.00538901170607928	0.463510798442599	-0.569038677705892
ZFYVE27	NK	NI	PC3_zscore	-0.000898345212715215	0.705279482844636	-0.177676435661387
ZFYVE27	NK	LPS	PC3_zscore	-0.000631671522409981	0.714330446007112	-0.131356571718558
ZFYVE27	NK	IAV	PC3_zscore	-0.000298528034606424	0.676312533870304	-0.0367643033959729
ZFYVE27	NK	Tcruzi	PC3_zscore	-0.00040679684881149	0.722230289165996	-0.0873682721585735
ZFYVE27	CD8T	NI	PC3_zscore	-2.41812171072071e-05	0.737676928810045	-0.00517588210271044
ZFYVE27	CD8T	LPS	PC3_zscore	-0.000103818600599688	0.734359897052433	-0.0221152746199574
ZFYVE27	CD8T	IAV	PC3_zscore	-0.000293406736149836	0.727170506652179	-0.0600863159763413
ZFYVE27	CD8T	Tcruzi	PC3_zscore	0.000261170558141119	0.747016173536066	0.0518590779990086
ZFYVE27	monocyte	NI	PC3_zscore	-0.000445009598953246	0.718682948283722	-0.102373854925915
ZFYVE27	monocyte	LPS	PC3_zscore	0.00105677170863465	0.704324404437616	0.160133761171493
ZFYVE27	monocyte	IAV	PC3_zscore	-0.000283474037925902	0.696924722766945	-0.045818141260636
ZFYVE27	monocyte	Tcruzi	PC3_zscore	0.000153826624089585	0.746911810193369	0.0334670878537552
ZFYVE27	B	NI	PC3_zscore	-0.000258541316794371	0.728489190310257	-0.0595172349154008
ZFYVE27	B	LPS	PC3_zscore	-0.000249757555186621	0.728887530498064	-0.0574040323943345
ZFYVE27	B	IAV	PC3_zscore	-0.00034201792110931	0.720852579592609	-0.0723496885222426
ZFYVE27	B	Tcruzi	PC3_zscore	-0.000359755988193369	0.723858513210247	-0.0821309622094364
ZFYVE27	CD4T	NI	PC3_zscore	-0.00081153977213979	0.703038877243236	-0.178558759967573
ZFYVE27	CD4T	LPS	PC3_zscore	0.000215105253462122	0.745611394123946	0.0468757150981268
ZFYVE27	CD4T	IAV	PC3_zscore	-0.00174935177638155	0.541063202762689	-0.2664473753921
ZFYVE27	CD4T	Tcruzi	PC3_zscore	-9.97484256555504e-05	0.736018412139372	-0.0227416374912708
R3HCC1L	NK	NI	PC3_zscore	0.000815407731219098	0.721127044126409	0.289449272601896
R3HCC1L	NK	LPS	PC3_zscore	0.000808242914595438	0.721450619896762	0.28611039813236
R3HCC1L	NK	IAV	PC3_zscore	-0.00176681705713841	0.703405237162088	-0.190591251693219
R3HCC1L	NK	Tcruzi	PC3_zscore	0.000811092346503045	0.72132384212547	0.287348536792779
R3HCC1L	CD8T	NI	PC3_zscore	0.000838591203287562	0.719982440556002	0.298023925476601
R3HCC1L	CD8T	LPS	PC3_zscore	0.000811800302766691	0.721283665610037	0.288326071907809
R3HCC1L	CD8T	IAV	PC3_zscore	0.000802496811604235	0.721158811794974	0.278568058379358
R3HCC1L	CD8T	Tcruzi	PC3_zscore	0.000826042612437994	0.720605353669637	0.29361076098325
R3HCC1L	monocyte	NI	PC3_zscore	0.000837681850666489	0.719142790965516	0.29906551323548
R3HCC1L	monocyte	LPS	PC3_zscore	0.000819542330095149	0.713571850746027	0.274924035652299
R3HCC1L	monocyte	IAV	PC3_zscore	0.00100534052708577	0.690993100542901	0.279088452226133
R3HCC1L	monocyte	Tcruzi	PC3_zscore	0.000838137936283248	0.719756577677541	0.30022752848251
R3HCC1L	B	NI	PC3_zscore	0.000831820793510133	0.720237192869985	0.297341665811562
R3HCC1L	B	LPS	PC3_zscore	0.000816670483389453	0.721053960605163	0.292250493180366
R3HCC1L	B	IAV	PC3_zscore	0.000573588711735504	0.721038951289782	0.148702159359239
R3HCC1L	B	Tcruzi	PC3_zscore	0.000814196276997106	0.721187456703925	0.290833517527554
R3HCC1L	CD4T	NI	PC3_zscore	0.000834899445547162	0.719946702040749	0.299669437254224
R3HCC1L	CD4T	LPS	PC3_zscore	0.000822354562889718	0.720689904282258	0.295763508290355
R3HCC1L	CD4T	IAV	PC3_zscore	0.00349210505371481	0.431697331901877	0.58189519098506
R3HCC1L	CD4T	Tcruzi	PC3_zscore	0.000801371070143056	0.721901799345785	0.286015555444202
PYROXD2	NK	NI	PC3_zscore	0.00721279102655423	0.430077074432774	0.58666515405556
PYROXD2	NK	LPS	PC3_zscore	0.00720448326041976	0.430300872441184	0.577141185192039
PYROXD2	NK	IAV	PC3_zscore	0.00943841219676426	0.36493436826133	0.630767934441026
PYROXD2	NK	Tcruzi	PC3_zscore	0.00759100971823797	0.423279703179785	0.616837559505034
PYROXD2	CD8T	NI	PC3_zscore	0.00724691999043349	0.425073303542625	0.608485088858681
PYROXD2	CD8T	LPS	PC3_zscore	0.00837166831600259	0.403383806988672	0.69468718181166
PYROXD2	CD8T	IAV	PC3_zscore	0.00867185586531759	0.399236629402063	0.699702230068256
PYROXD2	CD8T	Tcruzi	PC3_zscore	0.00790089641779473	0.411837091748388	0.664782694886134
PYROXD2	monocyte	NI	PC3_zscore	0.00863015873637337	0.396144860869058	0.717394676852316
PYROXD2	monocyte	LPS	PC3_zscore	0.00838777304006483	0.395311738459227	0.689192581255861
PYROXD2	monocyte	IAV	PC3_zscore	0.00765570231077547	0.3982641832866	0.593283374198237
PYROXD2	monocyte	Tcruzi	PC3_zscore	0.0068524955541226	0.435492601926795	0.568767199370622
PYROXD2	B	NI	PC3_zscore	0.00693046403579503	0.43502044925902	0.57150591040257
PYROXD2	B	LPS	PC3_zscore	0.00802087924615929	0.411318011829426	0.673333710746409
PYROXD2	B	IAV	PC3_zscore	0.00686063601425769	0.432030449788	0.541996811982079
PYROXD2	B	Tcruzi	PC3_zscore	0.00802587960181102	0.411577248079763	0.67114418635736
PYROXD2	CD4T	NI	PC3_zscore	0.00849519625100679	0.398364667298411	0.722573947610355
PYROXD2	CD4T	LPS	PC3_zscore	0.00871965405304887	0.39544335720179	0.72580305413881
PYROXD2	CD4T	IAV	PC3_zscore	0.00733507247638346	0.350872167208233	0.553178782446603
PYROXD2	CD4T	Tcruzi	PC3_zscore	0.00826330119695529	0.403922159114194	0.701586722318627
HPS1	NK	NI	PC3_zscore	-0.0020904165216471	0.592306377408123	-0.508616469674161
HPS1	NK	LPS	PC3_zscore	-0.0022021488110072	0.587903027691245	-0.528638125913137
HPS1	NK	IAV	PC3_zscore	-0.000413839637127781	0.590188329377578	-0.0501928401519318
HPS1	NK	Tcruzi	PC3_zscore	-0.00209636909764381	0.592141692576597	-0.506573589675803
HPS1	CD8T	NI	PC3_zscore	-0.00209233110198534	0.591856516400321	-0.518325638828715
HPS1	CD8T	LPS	PC3_zscore	-0.00238286018197608	0.580868371880224	-0.559833557723229
HPS1	CD8T	IAV	PC3_zscore	-0.00215145976990719	0.589930709777288	-0.510348800581118
HPS1	CD8T	Tcruzi	PC3_zscore	-0.00194190431109688	0.598623621741681	-0.468048004735975
HPS1	monocyte	NI	PC3_zscore	-0.00224954218368553	0.581275963775485	-0.588026336505279
HPS1	monocyte	LPS	PC3_zscore	-0.00106116237123171	0.614536344733127	-0.190189824876983
HPS1	monocyte	IAV	PC3_zscore	-0.00658369631680564	0.372644001918318	-0.742179851337722
HPS1	monocyte	Tcruzi	PC3_zscore	-0.00229709491757122	0.579886934945161	-0.592163996162301
HPS1	B	NI	PC3_zscore	-0.00228771810881768	0.582430505686467	-0.570893810932284
HPS1	B	LPS	PC3_zscore	-0.00218333731006263	0.587235172304095	-0.551086994197855
HPS1	B	IAV	PC3_zscore	-0.00233781603168057	0.579589789538839	-0.547352441045286
HPS1	B	Tcruzi	PC3_zscore	-0.00190928542383047	0.600655803133981	-0.469220966492634
HPS1	CD4T	NI	PC3_zscore	-0.00166646972786383	0.613659958737494	-0.392470611651939
HPS1	CD4T	LPS	PC3_zscore	-0.00162562167003558	0.615219936741998	-0.376025410163516
HPS1	CD4T	IAV	PC3_zscore	-0.00311116285455636	0.459946598389917	-0.632907295339455
HPS1	CD4T	Tcruzi	PC3_zscore	-0.00196331248618448	0.598030314340829	-0.499121259619079
GOT1	NK	NI	PC3_zscore	-0.0212989371857745	0.0503953027058963	-1.88260783572593
GOT1	NK	LPS	PC3_zscore	-0.0225412648658295	0.0420666102438836	-1.88762331767616
GOT1	NK	IAV	PC3_zscore	-0.0218810511910829	0.0435482513449394	-1.90352485793456
GOT1	NK	Tcruzi	PC3_zscore	-0.0218751088093622	0.046723708045314	-1.87517881933429
GOT1	CD8T	NI	PC3_zscore	-0.0223249361895107	0.0402535159956827	-1.96661832139278
GOT1	CD8T	LPS	PC3_zscore	-0.0208133676431013	0.0530506683524541	-1.88989730346865
GOT1	CD8T	IAV	PC3_zscore	-0.0223994683951545	0.0415310804990326	-1.91050186930465
GOT1	CD8T	Tcruzi	PC3_zscore	-0.0223759084175875	0.040793335954999	-1.94022584308345
GOT1	monocyte	NI	PC3_zscore	-0.0238473570769604	0.0361525413342222	-1.80966811122635
GOT1	monocyte	LPS	PC3_zscore	-0.0233136687246245	0.0373746767555243	-1.83013956435116
GOT1	monocyte	IAV	PC3_zscore	-0.0238449157171791	0.0328138625180603	-1.77655382597225
GOT1	monocyte	Tcruzi	PC3_zscore	-0.023867431396417	0.0365381436671255	-1.78941972790171
GOT1	B	NI	PC3_zscore	-0.0238405183700146	0.0362312375167767	-1.82575876883715
GOT1	B	LPS	PC3_zscore	-0.0213403496049203	0.0477330361593812	-1.94123353021075
GOT1	B	IAV	PC3_zscore	-0.0235126125808798	0.036225841488394	-1.85960282847157
GOT1	B	Tcruzi	PC3_zscore	-0.0234577366243777	0.0372600478061845	-1.85547575628445
GOT1	CD4T	NI	PC3_zscore	-0.0211883758319173	0.0426293847073965	-2.07801390005569
GOT1	CD4T	LPS	PC3_zscore	-0.0205364662900949	0.0486457240451938	-2.01564165765471
GOT1	CD4T	IAV	PC3_zscore	-0.0181270189120038	0.0862346059387749	-1.48859789316161
GOT1	CD4T	Tcruzi	PC3_zscore	-0.0228362886325608	0.0362246264477832	-2.01894708468201
SLC25A28	NK	NI	PC3_zscore	0.0372965089659436	0.00619234851414565	3.2787450932064
SLC25A28	NK	LPS	PC3_zscore	0.0402564974921541	0.000449559496205881	3.46247365155304
SLC25A28	NK	IAV	PC3_zscore	0.042812066737247	8.29060372496066e-05	3.01420048426903
SLC25A28	NK	Tcruzi	PC3_zscore	0.0366312822195901	0.0102320081498453	3.08738898895595
SLC25A28	CD8T	NI	PC3_zscore	0.0361947645485515	0.00596664326964998	3.31690366383581
SLC25A28	CD8T	LPS	PC3_zscore	0.0389978873757328	0.00073470049121183	3.72258522017268
SLC25A28	CD8T	IAV	PC3_zscore	0.0370188568747458	0.00419503892234292	3.43510993607842
SLC25A28	CD8T	Tcruzi	PC3_zscore	0.0352369150501894	0.0126060280950004	2.96997396553921
SLC25A28	monocyte	NI	PC3_zscore	0.0364455230644474	0.0102231394290062	3.10967119407306
SLC25A28	monocyte	LPS	PC3_zscore	0.0365640117049415	0.00791127517590377	3.23003846603268
SLC25A28	monocyte	IAV	PC3_zscore	0.0420100387277197	0.000141968808210598	3.16641578143348
SLC25A28	monocyte	Tcruzi	PC3_zscore	0.0349958687709166	0.0205307364740073	2.70368065588934
SLC25A28	B	NI	PC3_zscore	0.0365353666496707	0.00662249153886839	3.29305447638706
SLC25A28	B	LPS	PC3_zscore	0.0369245893583178	0.00419450901141418	3.44871215923692
SLC25A28	B	IAV	PC3_zscore	0.038681379574472	0.000782289593225746	3.70280279530408
SLC25A28	B	Tcruzi	PC3_zscore	0.0389994510137275	0.00178709330127349	3.50219724867815
SLC25A28	CD4T	NI	PC3_zscore	0.0380065914311376	0.0025235804360497	3.55776538769813
SLC25A28	CD4T	LPS	PC3_zscore	0.038434248940265	0.00104547449023696	3.72291497153684
SLC25A28	CD4T	IAV	PC3_zscore	0.0425435029721528	3.63958714527214e-05	3.22028475129671
SLC25A28	CD4T	Tcruzi	PC3_zscore	0.0368623733834006	0.00633831272574734	3.30400476073516
ENTPD7	NK	NI	PC3_zscore	0.00372717376632238	0.480074046620882	0.211257155341754
ENTPD7	NK	LPS	PC3_zscore	0.00361990373394256	0.480450476455696	0.201195777941958
ENTPD7	NK	IAV	PC3_zscore	0.0121684137832579	0.331091258296914	0.605948264083355
ENTPD7	NK	Tcruzi	PC3_zscore	0.00523358372473839	0.457179707109752	0.310046301870366
ENTPD7	CD8T	NI	PC3_zscore	0.0112389416081099	0.354291484776225	0.69462312555875
ENTPD7	CD8T	LPS	PC3_zscore	0.00987568652668643	0.373779687436911	0.626555652901833
ENTPD7	CD8T	IAV	PC3_zscore	0.0111817076833258	0.358701856346878	0.665999416698707
ENTPD7	CD8T	Tcruzi	PC3_zscore	0.00599030342816458	0.433810055309756	0.370959839111541
ENTPD7	monocyte	NI	PC3_zscore	0.00843809393633256	0.392281257235697	0.613214018721207
ENTPD7	monocyte	LPS	PC3_zscore	0.0144317973680251	0.289859535022191	0.870728977461564
ENTPD7	monocyte	IAV	PC3_zscore	0.0062034364468359	0.422009483320108	0.401494868564935
ENTPD7	monocyte	Tcruzi	PC3_zscore	0.0151362665747379	0.301952153766796	0.853832914162714
ENTPD7	B	NI	PC3_zscore	0.00779732789357313	0.408421610438679	0.525761249874433
ENTPD7	B	LPS	PC3_zscore	0.00839479475280684	0.398359830547835	0.564214819048505
ENTPD7	B	IAV	PC3_zscore	0.00281145674189496	0.490533353407838	0.155858497805503
ENTPD7	B	Tcruzi	PC3_zscore	0.00372419617843582	0.47998619739311	0.221139828182899
ENTPD7	CD4T	NI	PC3_zscore	0.00512168218093897	0.453450428503415	0.345894900233454
ENTPD7	CD4T	LPS	PC3_zscore	0.00774391882483122	0.402205384041445	0.552168379818829
ENTPD7	CD4T	IAV	PC3_zscore	0.00510619953208246	0.403928649359913	0.323165882520284
ENTPD7	CD4T	Tcruzi	PC3_zscore	0.00989657405117976	0.365943429431981	0.679307861648942
CUTC	NK	NI	PC3_zscore	-0.000829932133399262	0.704921233757468	-0.224637177602072
CUTC	NK	LPS	PC3_zscore	-0.00080066372774085	0.706045442348841	-0.213974274635848
CUTC	NK	IAV	PC3_zscore	-0.00185418120632889	0.633650428125101	-0.256890304380916
CUTC	NK	Tcruzi	PC3_zscore	-0.000820878415095395	0.705262303291387	-0.220909203598356
CUTC	CD8T	NI	PC3_zscore	-0.000817481512856887	0.705531208478116	-0.224509738323605
CUTC	CD8T	LPS	PC3_zscore	-0.000935201166525634	0.700367807471222	-0.255034984584155
CUTC	CD8T	IAV	PC3_zscore	-0.000996970306709103	0.698055031555517	-0.261909977426512
CUTC	CD8T	Tcruzi	PC3_zscore	-0.00108372346512662	0.69457324675416	-0.285610373716878
CUTC	monocyte	NI	PC3_zscore	-0.00103401228080872	0.694482176560921	-0.281133506718741
CUTC	monocyte	LPS	PC3_zscore	0.00127082859987061	0.70952579430819	0.148834700573671
CUTC	monocyte	IAV	PC3_zscore	-0.00278727332600824	0.609222316399254	-0.33570452444553
CUTC	monocyte	Tcruzi	PC3_zscore	-0.000993646950621592	0.697152513556399	-0.275851944336903
CUTC	B	NI	PC3_zscore	-0.0010443411188597	0.695026357620558	-0.285737695773845
CUTC	B	LPS	PC3_zscore	-0.000805152838224739	0.706378338353551	-0.223690763297764
CUTC	B	IAV	PC3_zscore	-0.00116488821161329	0.689082117931861	-0.268385838690469
CUTC	B	Tcruzi	PC3_zscore	-0.000677509972494597	0.711780969958658	-0.179057268508516
CUTC	CD4T	NI	PC3_zscore	-0.000779961814226692	0.70819804456658	-0.220079540455422
CUTC	CD4T	LPS	PC3_zscore	-0.000802801201503809	0.706948364308803	-0.227752196173654
CUTC	CD4T	IAV	PC3_zscore	-0.00163941621235243	0.559431530322709	-0.318098921251012
CUTC	CD4T	Tcruzi	PC3_zscore	-0.000876541011518066	0.702762161463971	-0.248355942739737
COX15	NK	NI	PC3_zscore	9.51593541295456e-05	0.783270793577153	0.0238962724146008
COX15	NK	LPS	PC3_zscore	0.000204628926635494	0.77927841034187	0.050288748589359
COX15	NK	IAV	PC3_zscore	-0.000891186206282839	0.731106747321664	-0.110411239346531
COX15	NK	Tcruzi	PC3_zscore	9.665575308023e-05	0.783214844552882	0.024201015401468
COX15	CD8T	NI	PC3_zscore	-6.10602144029457e-05	0.789490923746733	-0.0151456200773392
COX15	CD8T	LPS	PC3_zscore	0.000173148758515058	0.780414755549659	0.0430553746485676
COX15	CD8T	IAV	PC3_zscore	-0.000142162507120622	0.787664793359715	-0.0323001357796292
COX15	CD8T	Tcruzi	PC3_zscore	-5.15474034454602e-05	0.788958401854758	-0.0127134835869859
COX15	monocyte	NI	PC3_zscore	-9.09876099118496e-06	0.78753381288774	-0.00235920594230257
COX15	monocyte	LPS	PC3_zscore	-2.14560433203663e-05	0.77938492909662	-0.00508846593895468
COX15	monocyte	IAV	PC3_zscore	0.000672459497670457	0.738181574495713	0.114901291167381
COX15	monocyte	Tcruzi	PC3_zscore	3.72032074773718e-05	0.786000499105819	0.00972914288146075
COX15	B	NI	PC3_zscore	0.00012844037351782	0.781597800038304	0.0334621544514456
COX15	B	LPS	PC3_zscore	5.69397973013331e-05	0.785040130125613	0.014852804734609
COX15	B	IAV	PC3_zscore	1.39256495652423e-05	0.782592837321991	0.00331337829586396
COX15	B	Tcruzi	PC3_zscore	0.000148148846821539	0.78080290504498	0.0382709725067259
COX15	CD4T	NI	PC3_zscore	-0.000122870497104322	0.78597963032058	-0.0309496442639419
COX15	CD4T	LPS	PC3_zscore	6.07241091544017e-05	0.78492373526083	0.0159253898894896
COX15	CD4T	IAV	PC3_zscore	0.00422888712905613	0.456948956337715	0.485580490275711
COX15	CD4T	Tcruzi	PC3_zscore	0.000168335662257665	0.780037825468686	0.0431377948292573
DNMBP	NK	NI	PC3_zscore	0.000430662932553847	0.71665622462946	0.0589708286323597
DNMBP	NK	LPS	PC3_zscore	0.000504549656444995	0.714815847640579	0.0678702551667655
DNMBP	NK	IAV	PC3_zscore	-0.000209712052693814	0.68792460789138	-0.0191416671042262
DNMBP	NK	Tcruzi	PC3_zscore	0.000471507171100148	0.715593166066449	0.0643588665519685
DNMBP	CD8T	NI	PC3_zscore	0.000191360956315462	0.723973224666362	0.0262490452663261
DNMBP	CD8T	LPS	PC3_zscore	0.000277688598237247	0.721631320216957	0.0378256244994639
DNMBP	CD8T	IAV	PC3_zscore	0.000551809228540026	0.714674548612368	0.0719628257449101
DNMBP	CD8T	Tcruzi	PC3_zscore	0.000237199374517954	0.722618824388319	0.0322773695132795
DNMBP	monocyte	NI	PC3_zscore	0.000373562840613868	0.718173062406468	0.0548494057355491
DNMBP	monocyte	LPS	PC3_zscore	0.0010534575325999	0.689618572567897	0.132998389763381
DNMBP	monocyte	IAV	PC3_zscore	0.000192160745060776	0.695240239149757	0.021444019275367
DNMBP	monocyte	Tcruzi	PC3_zscore	0.000577470429884515	0.711903830583954	0.0835852208831612
DNMBP	B	NI	PC3_zscore	0.000848355116094904	0.702564343576482	0.119724526763152
DNMBP	B	LPS	PC3_zscore	0.000266158155705702	0.721979936165986	0.0386781043814227
DNMBP	B	IAV	PC3_zscore	3.39965824726946e-05	0.7236138088654	0.00453680311975067
DNMBP	B	Tcruzi	PC3_zscore	0.000459929493186658	0.715585822482948	0.0663852111453781
DNMBP	CD4T	NI	PC3_zscore	-0.000605248338075206	0.723070697765875	-0.0770795348867594
DNMBP	CD4T	LPS	PC3_zscore	-0.000101115158337629	0.732306132551744	-0.0138460886553601
DNMBP	CD4T	IAV	PC3_zscore	-0.00279193907898122	0.534581106248616	-0.229896569992222
DNMBP	CD4T	Tcruzi	PC3_zscore	0.000337280069724335	0.719691423259413	0.046861910457643
ERLIN1	NK	NI	PC3_zscore	-0.00173418561533151	0.656003636016572	-0.236380344345588
ERLIN1	NK	LPS	PC3_zscore	-0.00106404229937208	0.674316663555171	-0.151118028505943
ERLIN1	NK	IAV	PC3_zscore	0.00366110924048685	0.634617129925962	0.244835970932444
ERLIN1	NK	Tcruzi	PC3_zscore	-0.000413934376506569	0.692679280218017	-0.0582182255512864
ERLIN1	CD8T	NI	PC3_zscore	-0.000498762893899021	0.689452399526036	-0.0725711124190336
ERLIN1	CD8T	LPS	PC3_zscore	-0.000855366171844838	0.678362427774781	-0.125210792386348
ERLIN1	CD8T	IAV	PC3_zscore	-0.00190335618598676	0.650442466477986	-0.251652458498827
ERLIN1	CD8T	Tcruzi	PC3_zscore	-0.00226604129720216	0.640092844953225	-0.297113946311944
ERLIN1	monocyte	NI	PC3_zscore	-0.000222392381227162	0.703238810107278	-0.0348442233217962
ERLIN1	monocyte	LPS	PC3_zscore	-0.000956952395696745	0.667082168980872	-0.145697988672786
ERLIN1	monocyte	IAV	PC3_zscore	-0.00131157108333791	0.640823528515117	-0.170947672951933
ERLIN1	monocyte	Tcruzi	PC3_zscore	-0.00217853866916679	0.632599422781915	-0.322761869759722
ERLIN1	B	NI	PC3_zscore	-0.000897394426861896	0.678482581040652	-0.140047900721071
ERLIN1	B	LPS	PC3_zscore	-0.000956933258517139	0.676439912488657	-0.149213881577498
ERLIN1	B	IAV	PC3_zscore	-0.00108703228768141	0.669432638077559	-0.154520716407679
ERLIN1	B	Tcruzi	PC3_zscore	-0.00136580300315341	0.662850593204887	-0.208103601425416
ERLIN1	CD4T	NI	PC3_zscore	-0.000808139805998977	0.681014785020048	-0.131463309924564
ERLIN1	CD4T	LPS	PC3_zscore	-0.00224638110490211	0.630478404045367	-0.333461722483829
ERLIN1	CD4T	IAV	PC3_zscore	0.000970798158753944	0.6036749744639	0.110467949597513
ERLIN1	CD4T	Tcruzi	PC3_zscore	-0.000221912546898715	0.700267518236872	-0.0330453019666137
CHUK	NK	NI	PC3_zscore	0.000121842826024738	0.75871594395256	0.0244572912788771
CHUK	NK	LPS	PC3_zscore	0.000637251783809463	0.740327492449794	0.123057715719666
CHUK	NK	IAV	PC3_zscore	0.000922031821174982	0.701015738882847	0.122874729497637
CHUK	NK	Tcruzi	PC3_zscore	0.000320222856620027	0.751378267193744	0.063956421239141
CHUK	CD8T	NI	PC3_zscore	0.000246322223741872	0.754808334320833	0.0500575677156178
CHUK	CD8T	LPS	PC3_zscore	-0.000427183976633465	0.760243770021165	-0.0812172223961382
CHUK	CD8T	IAV	PC3_zscore	-0.000527683084201583	0.758264989533082	-0.0941863050531007
CHUK	CD8T	Tcruzi	PC3_zscore	-0.000419510471221074	0.7605120082194	-0.0798392101087715
CHUK	monocyte	NI	PC3_zscore	0.00215618948403491	0.677184578229008	0.334084389686859
CHUK	monocyte	LPS	PC3_zscore	-0.000805948979315284	0.726896410603895	-0.160393829386143
CHUK	monocyte	IAV	PC3_zscore	4.1930822119503e-05	0.746295539096207	0.00883826520387473
CHUK	monocyte	Tcruzi	PC3_zscore	0.000171201720022296	0.758016211697352	0.0413427758087375
CHUK	B	NI	PC3_zscore	0.00058803728166153	0.739869739101993	0.124071467209399
CHUK	B	LPS	PC3_zscore	0.000396651001374305	0.747761213443604	0.0854307239239689
CHUK	B	IAV	PC3_zscore	-7.87772636146908e-05	0.760577264497573	-0.0146608552527313
CHUK	B	Tcruzi	PC3_zscore	-0.000194135298504387	0.766932155485708	-0.0407517720141431
CHUK	CD4T	NI	PC3_zscore	-0.000591244607645545	0.749369579593716	-0.121121454585071
CHUK	CD4T	LPS	PC3_zscore	-0.00081541680071529	0.741019546539459	-0.159393042519645
CHUK	CD4T	IAV	PC3_zscore	0.00512491933526263	0.413194349027257	0.550936355287196
CHUK	CD4T	Tcruzi	PC3_zscore	-0.000243170488655135	0.764666804227314	-0.0511407017240892
CWF19L1	NK	NI	PC3_zscore	0.0110446075969836	0.191765064713803	1.28454333276665
CWF19L1	NK	LPS	PC3_zscore	0.0110988515154028	0.190212832180237	1.29158556416863
CWF19L1	NK	IAV	PC3_zscore	0.0111676074647915	0.186658066068959	1.29013387357149
CWF19L1	NK	Tcruzi	PC3_zscore	0.011375376392487	0.183482288606092	1.36729629871505
CWF19L1	CD8T	NI	PC3_zscore	0.0118765451085265	0.161915998129533	1.60181125298595
CWF19L1	CD8T	LPS	PC3_zscore	0.0116644774485835	0.168520299339567	1.53877562574613
CWF19L1	CD8T	IAV	PC3_zscore	0.0123635711707575	0.154699517811768	1.61760075147138
CWF19L1	CD8T	Tcruzi	PC3_zscore	0.0113940012002635	0.177161562562713	1.45754233378973
CWF19L1	monocyte	NI	PC3_zscore	0.0125562777029485	0.14997987741114	1.64399727369264
CWF19L1	monocyte	LPS	PC3_zscore	0.0117107273657016	0.165992217833945	1.57056303233376
CWF19L1	monocyte	IAV	PC3_zscore	0.0105582518888475	0.198203357005672	1.11832042206141
CWF19L1	monocyte	Tcruzi	PC3_zscore	0.0123714187394727	0.1523526438855	1.64333276566308
CWF19L1	B	NI	PC3_zscore	0.0113769724572194	0.18020860886642	1.44735592362632
CWF19L1	B	LPS	PC3_zscore	0.0119060487151889	0.163974051819819	1.56904412249475
CWF19L1	B	IAV	PC3_zscore	0.011743708786965	0.169756013980525	1.52097531826967
CWF19L1	B	Tcruzi	PC3_zscore	0.0115396161439798	0.175171704529138	1.48362233352361
CWF19L1	CD4T	NI	PC3_zscore	0.0121414430505199	0.152684640816212	1.68830472423794
CWF19L1	CD4T	LPS	PC3_zscore	0.011460398454977	0.172788622570428	1.53150780687126
CWF19L1	CD4T	IAV	PC3_zscore	0.0152207444744205	0.0205643111420224	2.25920925128119
CWF19L1	CD4T	Tcruzi	PC3_zscore	0.0120943582254449	0.154542519170351	1.67114538520722
BLOC1S2	NK	NI	PC3_zscore	-0.00642743457047223	0.335741878279888	-1.05256001180469
BLOC1S2	NK	LPS	PC3_zscore	-0.00670598346615484	0.327657131150944	-1.08053071450635
BLOC1S2	NK	IAV	PC3_zscore	-0.00635975465763681	0.332605154939046	-0.988271355087982
BLOC1S2	NK	Tcruzi	PC3_zscore	-0.00630541991837973	0.340061747557594	-1.015378006819
BLOC1S2	CD8T	NI	PC3_zscore	-0.00667544501157866	0.32601852679489	-1.11540810224591
BLOC1S2	CD8T	LPS	PC3_zscore	-0.00668108948542227	0.326424564213019	-1.10837961539756
BLOC1S2	CD8T	IAV	PC3_zscore	-0.00626662975812109	0.34038761797533	-1.0024323731572
BLOC1S2	CD8T	Tcruzi	PC3_zscore	-0.00644038683384664	0.334076860272839	-1.07203889205721
BLOC1S2	monocyte	NI	PC3_zscore	-0.00635502976867392	0.337476228611931	-1.06459037080629
BLOC1S2	monocyte	LPS	PC3_zscore	-0.00645936486892364	0.331370096207871	-1.09110995278601
BLOC1S2	monocyte	IAV	PC3_zscore	-0.0145132797531492	0.0679475056300063	-1.2549556266151
BLOC1S2	monocyte	Tcruzi	PC3_zscore	-0.00629363474886021	0.340672487116593	-1.04065235530335
BLOC1S2	B	NI	PC3_zscore	-0.00628208309773848	0.341068489538216	-1.03046289099023
BLOC1S2	B	LPS	PC3_zscore	-0.00634073943831502	0.338440642727511	-1.05143564998353
BLOC1S2	B	IAV	PC3_zscore	-0.0062882520425285	0.340250256032867	-1.02659404319459
BLOC1S2	B	Tcruzi	PC3_zscore	-0.0061373923700323	0.346641837977714	-0.966009014349099
BLOC1S2	CD4T	NI	PC3_zscore	-0.00656262375711956	0.327562378696415	-1.12215319464264
BLOC1S2	CD4T	LPS	PC3_zscore	-0.00678409312035195	0.321836728072587	-1.13822484441097
BLOC1S2	CD4T	IAV	PC3_zscore	-0.00688389949028731	0.294323475489257	-1.16550230877722
BLOC1S2	CD4T	Tcruzi	PC3_zscore	-0.00655600348411049	0.328464324361752	-1.1153134886094
SEC31B	NK	NI	PC3_zscore	-0.0239594530024715	0.239545077468211	-0.88782673453368
SEC31B	NK	LPS	PC3_zscore	-0.0404578939098395	0.177926133157395	-1.08280246840637
SEC31B	NK	IAV	PC3_zscore	-0.0496733825463996	0.119938113193685	-1.20022402951914
SEC31B	NK	Tcruzi	PC3_zscore	-0.0245998459062241	0.240113922321223	-0.876300557658229
SEC31B	CD8T	NI	PC3_zscore	0.00247360053881239	0.559163848637163	0.101561558208936
SEC31B	CD8T	LPS	PC3_zscore	-0.00882542023105362	0.441675520030911	-0.341813875758932
SEC31B	CD8T	IAV	PC3_zscore	0.0118090715878237	0.471375022280637	0.396074419570399
SEC31B	CD8T	Tcruzi	PC3_zscore	0.000916661931960961	0.562954868088124	0.0353399200103015
SEC31B	monocyte	NI	PC3_zscore	0.00408547858502676	0.531265340160153	0.173275393944198
SEC31B	monocyte	LPS	PC3_zscore	0.0108723211031332	0.464344861221811	0.38849190979307
SEC31B	monocyte	IAV	PC3_zscore	-0.0162675737330285	0.32491570115995	-0.633781453425457
SEC31B	monocyte	Tcruzi	PC3_zscore	-0.0107608172703722	0.401808463121373	-0.450134034271509
SEC31B	B	NI	PC3_zscore	-0.013933020345325	0.346329286028795	-0.589104920037044
SEC31B	B	LPS	PC3_zscore	0.00263819722040647	0.562725755009893	0.112449475912856
SEC31B	B	IAV	PC3_zscore	-0.0272645073714735	0.225149008829657	-0.907415566999268
SEC31B	B	Tcruzi	PC3_zscore	-0.0127942340918191	0.366512491225498	-0.524982665175242
SEC31B	CD4T	NI	PC3_zscore	-0.0111644213832531	0.367055876869672	-0.571845716937483
SEC31B	CD4T	LPS	PC3_zscore	-0.00291067194538852	0.509499039020236	-0.157288486542919
SEC31B	CD4T	IAV	PC3_zscore	0.0131086206476933	0.327061293822887	0.618049935360404
SEC31B	CD4T	Tcruzi	PC3_zscore	0.0100933511893867	0.450022331714396	0.420018360816065
NDUFB8	NK	NI	PC3_zscore	-0.000635719311453233	0.700007818375154	-0.116703150346533
NDUFB8	NK	LPS	PC3_zscore	-0.000877505149845904	0.692595154020909	-0.154954000753059
NDUFB8	NK	IAV	PC3_zscore	-0.000547479254681582	0.651955762301828	-0.0568951574457319
NDUFB8	NK	Tcruzi	PC3_zscore	-0.000609948046588586	0.70090008388592	-0.11192480095872
NDUFB8	CD8T	NI	PC3_zscore	-0.000375493106692292	0.709390589908918	-0.0680551292054495
NDUFB8	CD8T	LPS	PC3_zscore	-0.000439303095483974	0.707116489669985	-0.0799023161320839
NDUFB8	CD8T	IAV	PC3_zscore	-0.000498523488707176	0.704628650567456	-0.0890524277086628
NDUFB8	CD8T	Tcruzi	PC3_zscore	-0.000540519752416217	0.703640378320029	-0.0989204404512009
NDUFB8	monocyte	NI	PC3_zscore	-0.000751264989041931	0.69406748250521	-0.140352654122484
NDUFB8	monocyte	LPS	PC3_zscore	-0.000437710406335565	0.695502189455968	-0.0742172541799675
NDUFB8	monocyte	IAV	PC3_zscore	-0.000560089333348826	0.670183130416125	-0.0760542512812999
NDUFB8	monocyte	Tcruzi	PC3_zscore	-0.000715209357371077	0.696411702670564	-0.135042346777337
NDUFB8	B	NI	PC3_zscore	-0.000555784059738495	0.703068025189009	-0.105297576405065
NDUFB8	B	LPS	PC3_zscore	-0.000484709751583533	0.706058947855165	-0.0913661535878786
NDUFB8	B	IAV	PC3_zscore	-0.000111496790315706	0.704498807523008	-0.0160467317409633
NDUFB8	B	Tcruzi	PC3_zscore	-0.00062950549569126	0.700032502514294	-0.118866941466196
NDUFB8	CD4T	NI	PC3_zscore	-0.000468216373228972	0.706984577221115	-0.0886469168208197
NDUFB8	CD4T	LPS	PC3_zscore	-0.000435491250845921	0.708452800741165	-0.0822939124866493
NDUFB8	CD4T	IAV	PC3_zscore	-0.000707434019046203	0.580314255649525	-0.0931257586417343
NDUFB8	CD4T	Tcruzi	PC3_zscore	-0.000561956380615553	0.702878315322184	-0.105560345176788
HIF1AN	NK	NI	PC3_zscore	0.000497626306448363	0.855966170280286	0.16112901378585
HIF1AN	NK	LPS	PC3_zscore	0.000301947189340133	0.862536613207414	0.0894172862297314
HIF1AN	NK	IAV	PC3_zscore	-0.0162756662994378	0.557734874014023	-0.636574963605526
HIF1AN	NK	Tcruzi	PC3_zscore	0.000549049994270701	0.854081434883968	0.176086536332115
HIF1AN	CD8T	NI	PC3_zscore	0.000581495425918735	0.852366211157224	0.189438428695068
HIF1AN	CD8T	LPS	PC3_zscore	0.000562533955549044	0.853141939168831	0.182441145639
HIF1AN	CD8T	IAV	PC3_zscore	0.000682705569106132	0.849304350432467	0.204610364577931
HIF1AN	CD8T	Tcruzi	PC3_zscore	0.000603524863685134	0.8516787330921	0.193338017966619
HIF1AN	monocyte	NI	PC3_zscore	0.000518668792967906	0.854387138026534	0.180828739569366
HIF1AN	monocyte	LPS	PC3_zscore	0.000595561969202335	0.847699821843747	0.196127496087554
HIF1AN	monocyte	IAV	PC3_zscore	0.000292215464563975	0.850009048625608	0.0763679253198156
HIF1AN	monocyte	Tcruzi	PC3_zscore	0.000591749452960511	0.85102278834607	0.204027246577356
HIF1AN	B	NI	PC3_zscore	0.000490713605360283	0.85614950571937	0.167104886064411
HIF1AN	B	LPS	PC3_zscore	0.00055097796327299	0.853402836969647	0.187212603632411
HIF1AN	B	IAV	PC3_zscore	0.000706027994632905	0.847502787706006	0.188513334261061
HIF1AN	B	Tcruzi	PC3_zscore	0.000474025125446743	0.856864101335262	0.159970568288281
HIF1AN	CD4T	NI	PC3_zscore	0.000517065581606234	0.85479743096714	0.179189181963008
HIF1AN	CD4T	LPS	PC3_zscore	0.000498313118765332	0.855739842356383	0.172898409709598
HIF1AN	CD4T	IAV	PC3_zscore	0.00660827239380528	0.497950283605184	0.676893345574176
HIF1AN	CD4T	Tcruzi	PC3_zscore	0.000552816711230736	0.85323392298495	0.187189956040924
SLF2	NK	NI	PC3_zscore	-0.00071665063358834	0.6699505847287	-0.151941141102263
SLF2	NK	LPS	PC3_zscore	-0.00166544520071163	0.634120503453188	-0.369348503389149
SLF2	NK	IAV	PC3_zscore	-0.00238294773500272	0.577020960631888	-0.32248989845903
SLF2	NK	Tcruzi	PC3_zscore	-0.000915626461479492	0.662748242549547	-0.205275042138108
SLF2	CD8T	NI	PC3_zscore	-0.00170959592750542	0.630097863884401	-0.39544533250633
SLF2	CD8T	LPS	PC3_zscore	-0.00149035357342256	0.639021814710661	-0.354374828412076
SLF2	CD8T	IAV	PC3_zscore	-0.00172857110129447	0.631512621723714	-0.376202414482473
SLF2	CD8T	Tcruzi	PC3_zscore	-0.00115141599739469	0.653176120995293	-0.274692332733665
SLF2	monocyte	NI	PC3_zscore	-0.00235134101725385	0.603698971619084	-0.433541971346454
SLF2	monocyte	LPS	PC3_zscore	-0.000967431614431462	0.648743497799837	-0.209127524155835
SLF2	monocyte	IAV	PC3_zscore	-0.00199338787160698	0.594052105877424	-0.352436555587043
SLF2	monocyte	Tcruzi	PC3_zscore	-0.000941719390710705	0.663988678467866	-0.225734392103647
SLF2	B	NI	PC3_zscore	-0.00104192893873897	0.659001465572624	-0.25390544098954
SLF2	B	LPS	PC3_zscore	-0.00116407173945657	0.653160898343435	-0.289307827260706
SLF2	B	IAV	PC3_zscore	-0.00154217419954058	0.634515741545198	-0.342448419978684
SLF2	B	Tcruzi	PC3_zscore	-0.00111823892414838	0.655202281746685	-0.273198105925838
SLF2	CD4T	NI	PC3_zscore	-0.00112826221364458	0.655572785837219	-0.290692326354204
SLF2	CD4T	LPS	PC3_zscore	-0.0014110364857383	0.639370192428128	-0.37096100226068
SLF2	CD4T	IAV	PC3_zscore	0.000690372545940447	0.609095895549953	0.104302595497456
SLF2	CD4T	Tcruzi	PC3_zscore	-0.00146155631838231	0.638078415067391	-0.370945692447234
MRPL43	NK	NI	PC3_zscore	-0.00958651064942918	0.0576694547962604	-2.08541546815491
MRPL43	NK	LPS	PC3_zscore	-0.00958086295106483	0.0579130278922551	-2.07765649869106
MRPL43	NK	IAV	PC3_zscore	-0.00950742929389928	0.0552021061854611	-1.89725969882143
MRPL43	NK	Tcruzi	PC3_zscore	-0.00957735921983623	0.0580553727899117	-2.07265661288498
MRPL43	CD8T	NI	PC3_zscore	-0.00960455697513372	0.0567685793736283	-2.10473214894869
MRPL43	CD8T	LPS	PC3_zscore	-0.0096030483686213	0.0568632974012508	-2.10279215213543
MRPL43	CD8T	IAV	PC3_zscore	-0.00962169247318478	0.0563229621259913	-2.10504309239186
MRPL43	CD8T	Tcruzi	PC3_zscore	-0.00959401703848333	0.0572551374157294	-2.09583930182744
MRPL43	monocyte	NI	PC3_zscore	-0.00960465957200073	0.056588787386699	-2.10532093844665
MRPL43	monocyte	LPS	PC3_zscore	-0.00958185789402253	0.0565229009233388	-2.06682253338596
MRPL43	monocyte	IAV	PC3_zscore	-0.00964068713001142	0.0522035786626195	-2.07850332188544
MRPL43	monocyte	Tcruzi	PC3_zscore	-0.00958892759326201	0.0575055077539107	-2.09199315554858
MRPL43	B	NI	PC3_zscore	-0.00958944712663217	0.0574998596821585	-2.09214089801952
MRPL43	B	LPS	PC3_zscore	-0.00960303503574892	0.0568296083676348	-2.10361056369886
MRPL43	B	IAV	PC3_zscore	-0.00958956027219441	0.0571840783206746	-2.08400713572179
MRPL43	B	Tcruzi	PC3_zscore	-0.00959338285009559	0.0572991236322354	-2.09560036586032
MRPL43	CD4T	NI	PC3_zscore	-0.00961012218220688	0.056467768203199	-2.10964686779429
MRPL43	CD4T	LPS	PC3_zscore	-0.00961470823845784	0.0563601260183511	-2.11085679201106
MRPL43	CD4T	IAV	PC3_zscore	-0.00966508971945883	0.0409244764739424	-2.10515013993562
MRPL43	CD4T	Tcruzi	PC3_zscore	-0.00961073801806456	0.0564991393713365	-2.10893299836913
LZTS2	NK	NI	PC3_zscore	0.00109170972703498	0.681032194977369	0.128163571169609
LZTS2	NK	LPS	PC3_zscore	0.00153664869443147	0.671242510745342	0.176090312219719
LZTS2	NK	IAV	PC3_zscore	0.000192170092317742	0.659291414564853	0.0158362927339641
LZTS2	NK	Tcruzi	PC3_zscore	0.00128318281864699	0.676743399318671	0.150919794709958
LZTS2	CD8T	NI	PC3_zscore	0.00269506087043579	0.639108266245716	0.31012390260811
LZTS2	CD8T	LPS	PC3_zscore	0.00306606198602623	0.633330741461515	0.327565015992764
LZTS2	CD8T	IAV	PC3_zscore	0.0023166261444067	0.648408243193268	0.265298596748617
LZTS2	CD8T	Tcruzi	PC3_zscore	0.00213133391570615	0.65160845084022	0.256261906328414
LZTS2	monocyte	NI	PC3_zscore	-0.000384528670278321	0.705387628315129	-0.0375425533816043
LZTS2	monocyte	LPS	PC3_zscore	0.00284547401948097	0.62607449970453	0.295195237142785
LZTS2	monocyte	IAV	PC3_zscore	0.00475799912616937	0.57037504822575	0.357451827160249
LZTS2	monocyte	Tcruzi	PC3_zscore	0.00195281044917828	0.653802176735092	0.249592832985095
LZTS2	B	NI	PC3_zscore	0.00109951258667049	0.680167753773272	0.141389995394685
LZTS2	B	LPS	PC3_zscore	0.00143439834765111	0.670443050143673	0.186058022208777
LZTS2	B	IAV	PC3_zscore	0.000964908522631898	0.678990509455584	0.113640190901586
LZTS2	B	Tcruzi	PC3_zscore	0.00157883700305496	0.666303115543642	0.203881265497318
LZTS2	CD4T	NI	PC3_zscore	0.00187724418610391	0.654697884962004	0.255870880513683
LZTS2	CD4T	LPS	PC3_zscore	0.0018829652978524	0.654824252625145	0.254688934249192
LZTS2	CD4T	IAV	PC3_zscore	-0.00212448470281278	0.578786548617371	-0.17943166942696
LZTS2	CD4T	Tcruzi	PC3_zscore	0.00273438152118256	0.63309190313086	0.336976040649381
SFXN3	NK	NI	PC3_zscore	-0.0142858809402783	0.201303384270026	-1.37572652903029
SFXN3	NK	LPS	PC3_zscore	-0.0148821603358208	0.195101426407715	-1.37368712889639
SFXN3	NK	IAV	PC3_zscore	-0.0156812095398284	0.180465469814927	-1.33021154263603
SFXN3	NK	Tcruzi	PC3_zscore	-0.0144205980670002	0.199900147531912	-1.37548327751711
SFXN3	CD8T	NI	PC3_zscore	-0.0144839083326805	0.195179162507298	-1.43477874986951
SFXN3	CD8T	LPS	PC3_zscore	-0.0148432664368891	0.192586461035225	-1.41579752427201
SFXN3	CD8T	IAV	PC3_zscore	-0.0148134217101012	0.1933310293065	-1.40617571149629
SFXN3	CD8T	Tcruzi	PC3_zscore	-0.0145838469653321	0.194588237461425	-1.42825445335041
SFXN3	monocyte	NI	PC3_zscore	-0.0139854650879915	0.202089355090252	-1.40526853426253
SFXN3	monocyte	LPS	PC3_zscore	-0.0139613295344866	0.203372931208967	-1.38084526424911
SFXN3	monocyte	IAV	PC3_zscore	-0.0143389666553883	0.194244607924584	-1.43666832604299
SFXN3	monocyte	Tcruzi	PC3_zscore	-0.0136777362145367	0.210428651592626	-1.3346029710126
SFXN3	B	NI	PC3_zscore	-0.0140882917592127	0.204755009947763	-1.34237942580636
SFXN3	B	LPS	PC3_zscore	-0.0146888300832863	0.196439756332834	-1.38058075806422
SFXN3	B	IAV	PC3_zscore	-0.0148938366410666	0.194249971427409	-1.36547296241385
SFXN3	B	Tcruzi	PC3_zscore	-0.0147163487933095	0.196223788169595	-1.37828590637235
SFXN3	CD4T	NI	PC3_zscore	-0.0149455934132518	0.190402187609707	-1.43720780245429
SFXN3	CD4T	LPS	PC3_zscore	-0.0143734903354207	0.198043887382034	-1.41189095629512
SFXN3	CD4T	IAV	PC3_zscore	-0.0210985786246929	0.0314569116082424	-1.59393441005722
SFXN3	CD4T	Tcruzi	PC3_zscore	-0.0150993156027575	0.190016692281941	-1.41616134614529
BTRC	NK	NI	PC3_zscore	-0.00478276796706817	0.398267804893164	-0.708564715519459
BTRC	NK	LPS	PC3_zscore	-0.00466024261456237	0.401341126063255	-0.666024746263612
BTRC	NK	IAV	PC3_zscore	-0.00377187844516424	0.395719191962949	-0.403867790374666
BTRC	NK	Tcruzi	PC3_zscore	-0.0050143154108176	0.390469909724396	-0.778480200506478
BTRC	CD8T	NI	PC3_zscore	-0.00550236746679864	0.369445416236636	-0.925323935275574
BTRC	CD8T	LPS	PC3_zscore	-0.00580399542777113	0.360606003498591	-0.955982404936613
BTRC	CD8T	IAV	PC3_zscore	-0.00593885636120945	0.358646413167203	-0.946542963356454
BTRC	CD8T	Tcruzi	PC3_zscore	-0.00557475232418108	0.367394630312607	-0.930718733826911
BTRC	monocyte	NI	PC3_zscore	-0.00485603448064625	0.395658697782803	-0.742776443759611
BTRC	monocyte	LPS	PC3_zscore	-0.00563807125572962	0.359905325704471	-0.934286213921431
BTRC	monocyte	IAV	PC3_zscore	-0.00958221306165342	0.246957962714473	-0.810885931722784
BTRC	monocyte	Tcruzi	PC3_zscore	-0.00497806123560619	0.391825908916383	-0.787200498211178
BTRC	B	NI	PC3_zscore	-0.00542484376770853	0.372617696705927	-0.914393156780634
BTRC	B	LPS	PC3_zscore	-0.0053746073271747	0.374829928565601	-0.903212511709224
BTRC	B	IAV	PC3_zscore	-0.00550053019862496	0.370287180960116	-0.888069804659037
BTRC	B	Tcruzi	PC3_zscore	-0.00508240251503159	0.387852706891101	-0.819754943252599
BTRC	CD4T	NI	PC3_zscore	-0.00578497736240773	0.35664494816221	-0.991433657376427
BTRC	CD4T	LPS	PC3_zscore	-0.00563488035406691	0.360989484344944	-0.976871931515243
BTRC	CD4T	IAV	PC3_zscore	-0.00704743573134757	0.237703421309167	-1.14661199196639
BTRC	CD4T	Tcruzi	PC3_zscore	-0.00575390367844177	0.358757611010982	-0.980271793552563
POLL	NK	NI	PC3_zscore	0.00398343816371462	0.491529523373987	0.606104777381424
POLL	NK	LPS	PC3_zscore	0.00389847259117066	0.494409802058079	0.587418523306076
POLL	NK	IAV	PC3_zscore	0.00337772455526377	0.464505548257359	0.342893012199676
POLL	NK	Tcruzi	PC3_zscore	0.00401586308534328	0.490449168194057	0.611080646309101
POLL	CD8T	NI	PC3_zscore	0.00398129191514866	0.491425694797573	0.607243180668715
POLL	CD8T	LPS	PC3_zscore	0.00402320141129512	0.490055995699202	0.612665039578724
POLL	CD8T	IAV	PC3_zscore	0.00387869047322708	0.494320192797667	0.576198069717073
POLL	CD8T	Tcruzi	PC3_zscore	0.00387466908863937	0.495141150055299	0.584362581988988
POLL	monocyte	NI	PC3_zscore	0.00376041164518822	0.499078368917322	0.565471775940163
POLL	monocyte	LPS	PC3_zscore	0.00434687946381462	0.470119567376015	0.625413835217889
POLL	monocyte	IAV	PC3_zscore	0.00385247676695002	0.470091164652869	0.489603305946577
POLL	monocyte	Tcruzi	PC3_zscore	0.00395547984388516	0.491998597761248	0.613182520911431
POLL	B	NI	PC3_zscore	0.00395229101807738	0.492378797459156	0.611149713648181
POLL	B	LPS	PC3_zscore	0.00400332998135962	0.490229983818951	0.620125927074605
POLL	B	IAV	PC3_zscore	0.00397829526789379	0.488867207552698	0.586588426835311
POLL	B	Tcruzi	PC3_zscore	0.00395261432940986	0.492394581790252	0.610094056266872
POLL	CD4T	NI	PC3_zscore	0.00409075208781356	0.486536708227636	0.634971383369566
POLL	CD4T	LPS	PC3_zscore	0.00399528357785542	0.490430989860169	0.619524958514413
POLL	CD4T	IAV	PC3_zscore	0.00470562037851043	0.368421613607331	0.587711439125399
POLL	CD4T	Tcruzi	PC3_zscore	0.00393152051032148	0.493148393426796	0.603933017713567
FBXW4	NK	NI	PC3_zscore	-0.000144868483805422	0.952120220681419	-0.0631883701582668
FBXW4	NK	LPS	PC3_zscore	-0.000147400145736464	0.952143743476162	-0.0631606879622379
FBXW4	NK	IAV	PC3_zscore	-0.00126041357853983	0.914949485627318	-0.196849107650348
FBXW4	NK	Tcruzi	PC3_zscore	-0.000163229060137768	0.951573721179406	-0.0690430866135626
FBXW4	CD8T	NI	PC3_zscore	9.20364135857331e-05	0.953934219166729	0.0434597541305834
FBXW4	CD8T	LPS	PC3_zscore	0.000156746253329929	0.951539709823675	0.0689505899758309
FBXW4	CD8T	IAV	PC3_zscore	4.02510810700182e-05	0.956314472059031	0.0174731094079805
FBXW4	CD8T	Tcruzi	PC3_zscore	0.00010120891171783	0.953762874529761	0.0458128101383118
FBXW4	monocyte	NI	PC3_zscore	0.00011893160232731	0.952432236662914	0.0572557042751211
FBXW4	monocyte	LPS	PC3_zscore	0.000107549988146089	0.952046088956791	0.0489484148263007
FBXW4	monocyte	IAV	PC3_zscore	0.000166058855793367	0.948022217948014	0.0602412077957255
FBXW4	monocyte	Tcruzi	PC3_zscore	-6.42029359756659e-05	0.955301175234756	-0.0314385981623303
FBXW4	B	NI	PC3_zscore	0.000107744471611887	0.952943850363646	0.0537862502010432
FBXW4	B	LPS	PC3_zscore	9.48621859848275e-05	0.95353477740779	0.0478817483885395
FBXW4	B	IAV	PC3_zscore	-0.000108120568634178	0.952802096758504	-0.0512899301113055
FBXW4	B	Tcruzi	PC3_zscore	-0.000200670998184506	0.949314935393071	-0.0894735764088267
FBXW4	CD4T	NI	PC3_zscore	8.67906947087499e-06	0.957540299742753	0.00500020283993689
FBXW4	CD4T	LPS	PC3_zscore	-0.000311310205833223	0.943251657136147	-0.135345529422741
FBXW4	CD4T	IAV	PC3_zscore	0.0188542690868856	0.0730928309784395	1.95514869103836
FBXW4	CD4T	Tcruzi	PC3_zscore	0.000111406129303074	0.952412210174772	0.0576118852961362
NPM3	NK	NI	PC3_zscore	-0.00224441291112703	0.609301416132034	-0.238155001124639
NPM3	NK	LPS	PC3_zscore	-0.00228641029981061	0.608434567956842	-0.238060141965883
NPM3	NK	IAV	PC3_zscore	-0.00322834457731641	0.55481491148664	-0.253879064626994
NPM3	NK	Tcruzi	PC3_zscore	-0.003106780226638	0.592513089749917	-0.309602639991141
NPM3	CD8T	NI	PC3_zscore	-0.00162744330076203	0.627954323857482	-0.177932595202239
NPM3	CD8T	LPS	PC3_zscore	-0.00234595826079619	0.613338630522136	-0.242339011930853
NPM3	CD8T	IAV	PC3_zscore	-0.00179460898444967	0.62493600408762	-0.180756122572987
NPM3	CD8T	Tcruzi	PC3_zscore	0.000726586259979771	0.675163741895255	0.06532683367099
NPM3	monocyte	NI	PC3_zscore	-0.00224512693957705	0.613457575566603	-0.248853074564192
NPM3	monocyte	LPS	PC3_zscore	-0.0011436213766329	0.628466730575181	-0.120168623517664
NPM3	monocyte	IAV	PC3_zscore	-0.00148150564820523	0.599359693526021	-0.132527203017483
NPM3	monocyte	Tcruzi	PC3_zscore	-0.00434518861000555	0.571223739610758	-0.379611477553866
NPM3	B	NI	PC3_zscore	-0.00292430577499079	0.593595430310634	-0.320719602552539
NPM3	B	LPS	PC3_zscore	-0.0040397718628735	0.571322135804028	-0.384587773655185
NPM3	B	IAV	PC3_zscore	-0.00124197816136461	0.629189960110191	-0.135427695502528
NPM3	B	Tcruzi	PC3_zscore	-0.00153118093818927	0.628560708167331	-0.180515263529313
NPM3	CD4T	NI	PC3_zscore	0.000106907218072014	0.674320759281355	0.0118220409103566
NPM3	CD4T	LPS	PC3_zscore	-0.000344773353427061	0.664868543271608	-0.0411015763078955
NPM3	CD4T	IAV	PC3_zscore	0.00130782179173254	0.576435348338486	0.123138304302579
NPM3	CD4T	Tcruzi	PC3_zscore	-0.00174513240819162	0.62251966445306	-0.212656810973676
HPS6	NK	NI	PC3_zscore	-0.000568233640365378	0.740085011139415	-0.108141423551883
HPS6	NK	LPS	PC3_zscore	-0.000869305050259183	0.730208444688122	-0.175044927044368
HPS6	NK	IAV	PC3_zscore	0.00414439529175521	0.696008184150153	0.274964290762508
HPS6	NK	Tcruzi	PC3_zscore	-0.000861189140098813	0.730697168273659	-0.175233613487063
HPS6	CD8T	NI	PC3_zscore	-0.00146584760604774	0.708196588592566	-0.298931505084857
HPS6	CD8T	LPS	PC3_zscore	-0.00136757399826178	0.711725739211903	-0.280742780547816
HPS6	CD8T	IAV	PC3_zscore	-0.00165294138941992	0.704178186343711	-0.308189176285601
HPS6	CD8T	Tcruzi	PC3_zscore	-0.00114304078198517	0.719518606026404	-0.238019644569275
HPS6	monocyte	NI	PC3_zscore	-0.00089290910155705	0.729856390156041	-0.196017942516713
HPS6	monocyte	LPS	PC3_zscore	-0.00112153962844091	0.71321935071371	-0.238166361751996
HPS6	monocyte	IAV	PC3_zscore	-0.00117494269076212	0.699349836742244	-0.219104983518617
HPS6	monocyte	Tcruzi	PC3_zscore	-0.00153297557856384	0.702548796170384	-0.326093871550049
HPS6	B	NI	PC3_zscore	-0.00103174745433717	0.724372581301101	-0.226945644436743
HPS6	B	LPS	PC3_zscore	-0.00102133318154508	0.72485135836949	-0.224343570269672
HPS6	B	IAV	PC3_zscore	-0.00128515490380444	0.713449942965103	-0.24797180205402
HPS6	B	Tcruzi	PC3_zscore	-0.00120774663923512	0.716780752346466	-0.264229275565176
HPS6	CD4T	NI	PC3_zscore	-0.00114817285294539	0.718798626222447	-0.255539911078663
HPS6	CD4T	LPS	PC3_zscore	-0.00152009226819381	0.703685804763435	-0.322459890451839
HPS6	CD4T	IAV	PC3_zscore	-0.00599722059009743	0.401133045072342	-0.641939958807988
HPS6	CD4T	Tcruzi	PC3_zscore	-0.00107679234775385	0.722034789453624	-0.233831083805743
LDB1	NK	NI	PC3_zscore	0.00318069121326262	0.509756658848231	0.498627244045842
LDB1	NK	LPS	PC3_zscore	0.00327356375287057	0.506443055046392	0.520950141208456
LDB1	NK	IAV	PC3_zscore	0.00274058236221701	0.482517918373837	0.313793693313763
LDB1	NK	Tcruzi	PC3_zscore	0.00343238063463172	0.501087579105504	0.562110075721991
LDB1	CD8T	NI	PC3_zscore	0.0039052411836166	0.482898345852105	0.649215391129491
LDB1	CD8T	LPS	PC3_zscore	0.00350166775058351	0.497494644407329	0.581483503570252
LDB1	CD8T	IAV	PC3_zscore	0.00382593594758619	0.486314179457202	0.628655607933688
LDB1	CD8T	Tcruzi	PC3_zscore	0.00390258781508627	0.483416200834197	0.645653481815795
LDB1	monocyte	NI	PC3_zscore	0.0039315291035074	0.479755805780037	0.652423594590426
LDB1	monocyte	LPS	PC3_zscore	0.00369697542398974	0.48072002850452	0.575411990500051
LDB1	monocyte	IAV	PC3_zscore	0.00273020296659382	0.478889327982646	0.304911509838925
LDB1	monocyte	Tcruzi	PC3_zscore	0.00362752276062587	0.492180652626091	0.617646763311138
LDB1	B	NI	PC3_zscore	0.00366048152880742	0.491010050390805	0.623009926440533
LDB1	B	LPS	PC3_zscore	0.00348105613619033	0.498923206205818	0.586712060497196
LDB1	B	IAV	PC3_zscore	0.0035204988491604	0.49496693825489	0.562851222723011
LDB1	B	Tcruzi	PC3_zscore	0.00339523986865086	0.502653685663626	0.564887697647076
LDB1	CD4T	NI	PC3_zscore	0.00384930389829134	0.482877379809744	0.654856421971037
LDB1	CD4T	LPS	PC3_zscore	0.00377243371457385	0.485874939236802	0.644216880557115
LDB1	CD4T	IAV	PC3_zscore	0.00295867769943885	0.421952792131374	0.376647212852764
LDB1	CD4T	Tcruzi	PC3_zscore	0.00371565038795567	0.488520609076913	0.632800066901508
PPRC1	NK	NI	PC3_zscore	0.00156186650460191	0.674463443794826	0.210765651118085
PPRC1	NK	LPS	PC3_zscore	0.00172336109102991	0.670156452239137	0.236597780865622
PPRC1	NK	IAV	PC3_zscore	0.00311801000585359	0.612588978007209	0.308802782412857
PPRC1	NK	Tcruzi	PC3_zscore	0.00251130005877173	0.649829596053383	0.359825912645596
PPRC1	CD8T	NI	PC3_zscore	0.00289775495689934	0.634650117578699	0.430595206240561
PPRC1	CD8T	LPS	PC3_zscore	0.00299833354848539	0.632464796850815	0.437245441035112
PPRC1	CD8T	IAV	PC3_zscore	0.00289497553120461	0.636068439530504	0.413997799422865
PPRC1	CD8T	Tcruzi	PC3_zscore	0.00292931580214782	0.634455389206717	0.428906398641279
PPRC1	monocyte	NI	PC3_zscore	0.00249826574050159	0.644038488941338	0.404294273380045
PPRC1	monocyte	LPS	PC3_zscore	0.00152084863107283	0.665929240396062	0.204943933656137
PPRC1	monocyte	IAV	PC3_zscore	0.00192022621185596	0.64346773363609	0.253640849834655
PPRC1	monocyte	Tcruzi	PC3_zscore	0.00265170451935573	0.638683595144838	0.42721708606456
PPRC1	B	NI	PC3_zscore	0.00243115432179561	0.648676933274178	0.382462084713243
PPRC1	B	LPS	PC3_zscore	0.00187774539039657	0.667734830350976	0.282248817188035
PPRC1	B	IAV	PC3_zscore	0.00245289536936564	0.647459162673721	0.365743912906646
PPRC1	B	Tcruzi	PC3_zscore	0.00251167822181191	0.645958031633385	0.394382793854604
PPRC1	CD4T	NI	PC3_zscore	0.00232360523106846	0.651352428472388	0.368229833286313
PPRC1	CD4T	LPS	PC3_zscore	0.00302411019093667	0.626532548700111	0.474301766919303
PPRC1	CD4T	IAV	PC3_zscore	0.0103683778867725	0.259129321554477	0.883897551492688
PPRC1	CD4T	Tcruzi	PC3_zscore	0.00218094365551085	0.6561289597777	0.336766741648137
NOLC1	NK	NI	PC3_zscore	-0.000771204814713341	0.841862758477463	-0.214050356093204
NOLC1	NK	LPS	PC3_zscore	-0.000523624760035814	0.850750524958415	-0.152400193575766
NOLC1	NK	IAV	PC3_zscore	-0.000512726447254037	0.838344167697084	-0.117110240342943
NOLC1	NK	Tcruzi	PC3_zscore	-0.000596648197635335	0.848223966624088	-0.171123815602526
NOLC1	CD8T	NI	PC3_zscore	-0.000894024258509398	0.836689926649879	-0.245813182477255
NOLC1	CD8T	LPS	PC3_zscore	-0.000671815868058089	0.844974367856704	-0.197992315081148
NOLC1	CD8T	IAV	PC3_zscore	-0.000486159135492606	0.852094069542456	-0.138583061277487
NOLC1	CD8T	Tcruzi	PC3_zscore	-0.000692393941936138	0.844148090137649	-0.203018690454695
NOLC1	monocyte	NI	PC3_zscore	-0.000389620136068096	0.856691977862275	-0.119258195852544
NOLC1	monocyte	LPS	PC3_zscore	-0.00140092985537743	0.813901722066495	-0.277641895094742
NOLC1	monocyte	IAV	PC3_zscore	-0.00233237375399649	0.780735750620602	-0.3032931297397
NOLC1	monocyte	Tcruzi	PC3_zscore	-0.000573144928614719	0.849008134550086	-0.177295977100947
NOLC1	B	NI	PC3_zscore	-0.000866595076562593	0.837729427162465	-0.238522667683925
NOLC1	B	LPS	PC3_zscore	-0.00100465372280722	0.833453115076256	-0.255865636411817
NOLC1	B	IAV	PC3_zscore	-0.000349896945660194	0.855720302669493	-0.0972504476161073
NOLC1	B	Tcruzi	PC3_zscore	-0.000422931102741356	0.855272961902792	-0.127155279488424
NOLC1	CD4T	NI	PC3_zscore	-0.000317931425976614	0.859973781659789	-0.0962053060910644
NOLC1	CD4T	LPS	PC3_zscore	-0.000357566266626578	0.858727873960399	-0.112461714811308
NOLC1	CD4T	IAV	PC3_zscore	0.0130194342304988	0.260627366185775	1.02158111873445
NOLC1	CD4T	Tcruzi	PC3_zscore	-0.000469520681450695	0.853039359898235	-0.143998479012457
GBF1	NK	NI	PC3_zscore	0.000370901486471167	0.565330282689037	0.0439560701749105
GBF1	NK	LPS	PC3_zscore	-0.000718233122683563	0.603505311074563	-0.0801591355084896
GBF1	NK	IAV	PC3_zscore	0.00270866962261754	0.47379932495849	0.320561726018469
GBF1	NK	Tcruzi	PC3_zscore	-0.0010034595809002	0.610152350279808	-0.10743287060682
GBF1	CD8T	NI	PC3_zscore	0.0015140790205739	0.517160982140432	0.199981295842583
GBF1	CD8T	LPS	PC3_zscore	-0.000951374780606619	0.607476217717881	-0.104395019927484
GBF1	CD8T	IAV	PC3_zscore	0.00179156557655662	0.504300439279652	0.21203573064791
GBF1	CD8T	Tcruzi	PC3_zscore	-0.000861928601545036	0.605127523891195	-0.0955426335243581
GBF1	monocyte	NI	PC3_zscore	0.0114734687773663	0.258343857996976	1.0675985145996
GBF1	monocyte	LPS	PC3_zscore	0.00335366685956355	0.429921658612568	0.548350110967647
GBF1	monocyte	IAV	PC3_zscore	0.00603069635384005	0.335332820303421	0.807440985290153
GBF1	monocyte	Tcruzi	PC3_zscore	0.00693540664336708	0.314571297445188	0.88519674103684
GBF1	B	NI	PC3_zscore	0.00341091197925582	0.442434237408107	0.477704222338274
GBF1	B	LPS	PC3_zscore	0.00289196307132373	0.463743392891681	0.407780242209723
GBF1	B	IAV	PC3_zscore	0.00228752236408908	0.492163055031776	0.30542356430636
GBF1	B	Tcruzi	PC3_zscore	0.00394962658918407	0.425656298683608	0.525180651419558
GBF1	CD4T	NI	PC3_zscore	0.00360293177109049	0.404285610134145	0.643344571360624
GBF1	CD4T	LPS	PC3_zscore	-0.00343682444021694	0.526266521621114	-0.384548674129281
GBF1	CD4T	IAV	PC3_zscore	0.0092194769258142	0.093002656825922	1.39761840515898
GBF1	CD4T	Tcruzi	PC3_zscore	0.00267483959001706	0.459384706629759	0.443320878826196
NFKB2	NK	NI	PC3_zscore	0.0806833585732293	0.000691298956411926	2.67773601718059
NFKB2	NK	LPS	PC3_zscore	0.0428989980648473	0.0129060812726839	2.17401462902768
NFKB2	NK	IAV	PC3_zscore	0.00992264338086896	0.321747032262148	0.418873597815352
NFKB2	NK	Tcruzi	PC3_zscore	0.0656271412921625	0.00303656963896405	2.448958018874
NFKB2	CD8T	NI	PC3_zscore	0.0604510820817971	0.00169436007952318	2.69522790658134
NFKB2	CD8T	LPS	PC3_zscore	0.00654101720884598	0.35624857872622	0.346361060728574
NFKB2	CD8T	IAV	PC3_zscore	0.0240070076060571	0.145815977529419	1.03159030296986
NFKB2	CD8T	Tcruzi	PC3_zscore	0.0485288766832201	0.00791108532728766	2.30009226609293
NFKB2	monocyte	NI	PC3_zscore	0.0462280729548131	0.00306430302898489	2.80032485937429
NFKB2	monocyte	LPS	PC3_zscore	-0.0200622931339664	0.100480030963132	-1.26618889250576
NFKB2	monocyte	IAV	PC3_zscore	0.0200948448667788	0.121131280790058	1.17108734127167
NFKB2	monocyte	Tcruzi	PC3_zscore	0.0290775242749986	0.0413578742037493	1.75470347047845
NFKB2	B	NI	PC3_zscore	0.0290767676818926	0.0333357469862717	1.8351363678336
NFKB2	B	LPS	PC3_zscore	0.02070216002669	0.0914050985969794	1.33360428080506
NFKB2	B	IAV	PC3_zscore	0.0287385609336563	0.0385047429694377	1.7811883441923
NFKB2	B	Tcruzi	PC3_zscore	0.0227023148908852	0.0891346823542845	1.34666456114872
NFKB2	CD4T	NI	PC3_zscore	0.0620592849398859	0.000145292019519674	3.40818436990355
NFKB2	CD4T	LPS	PC3_zscore	0.036615489198734	0.00550406945873741	2.50837894930538
NFKB2	CD4T	IAV	PC3_zscore	0.0228386041786854	0.0684783883979611	1.49100346174721
NFKB2	CD4T	Tcruzi	PC3_zscore	0.0628701192087594	0.000110839695334986	3.46031562219809
FBXL15	NK	NI	PC3_zscore	-0.0345902346687505	0.00185444153160674	-4.47591920380998
FBXL15	NK	LPS	PC3_zscore	-0.0330202127683664	0.0090230707825194	-3.67340756300216
FBXL15	NK	IAV	PC3_zscore	-0.0369925676109569	6.90155247878854e-05	-4.16335980464936
FBXL15	NK	Tcruzi	PC3_zscore	-0.0342894583322482	0.00320055432661082	-4.27401375682768
FBXL15	CD8T	NI	PC3_zscore	-0.0336869425023617	0.0024236494060168	-4.31979869331391
FBXL15	CD8T	LPS	PC3_zscore	-0.0345291171034154	0.0013364561206578	-4.59820893718306
FBXL15	CD8T	IAV	PC3_zscore	-0.0375470033464009	2.7125464018618e-05	-3.92089332981044
FBXL15	CD8T	Tcruzi	PC3_zscore	-0.0330830742016895	0.00627454203516309	-3.83909705627148
FBXL15	monocyte	NI	PC3_zscore	-0.0362038702407253	1.13796003430311e-05	-4.96100880842469
FBXL15	monocyte	LPS	PC3_zscore	-0.0365966120553961	7.79492642699608e-06	-4.72471797580995
FBXL15	monocyte	IAV	PC3_zscore	-0.037018311784254	2.00728414032625e-05	-4.28961820653271
FBXL15	monocyte	Tcruzi	PC3_zscore	-0.0346540283123446	0.000368599594747443	-4.92978483694392
FBXL15	B	NI	PC3_zscore	-0.0352574496617909	0.000571922488736276	-4.73085712028459
FBXL15	B	LPS	PC3_zscore	-0.0350843008400662	0.000746073562508887	-4.69673453992656
FBXL15	B	IAV	PC3_zscore	-0.0334888836440461	0.00598072351812107	-3.94403854177285
FBXL15	B	Tcruzi	PC3_zscore	-0.0335056298198402	0.00594494347299512	-3.95343010769794
FBXL15	CD4T	NI	PC3_zscore	-0.0342812763431656	0.000117912827551248	-5.11935040185426
FBXL15	CD4T	LPS	PC3_zscore	-0.0340681538948827	0.00020576505087988	-4.95619023869682
FBXL15	CD4T	IAV	PC3_zscore	-0.0377580224902955	7.19114789937692e-09	-4.27341830296799
FBXL15	CD4T	Tcruzi	PC3_zscore	-0.0337654659775024	0.000617615982277719	-4.66355568026257
CUEDC2	NK	NI	PC3_zscore	0.0022389967583179	0.550869764222173	0.516771980639397
CUEDC2	NK	LPS	PC3_zscore	0.0022626188961178	0.55007882179643	0.518856890882092
CUEDC2	NK	IAV	PC3_zscore	0.00168592836284568	0.524301255391944	0.244471584071709
CUEDC2	NK	Tcruzi	PC3_zscore	0.00227408471473914	0.549589290778197	0.5216602158572
CUEDC2	CD8T	NI	PC3_zscore	0.00203011840328678	0.559995524122998	0.463412529498296
CUEDC2	CD8T	LPS	PC3_zscore	0.0019848068350272	0.561659895684621	0.444714303962459
CUEDC2	CD8T	IAV	PC3_zscore	0.00210619216837147	0.556337921413183	0.474896958245553
CUEDC2	CD8T	Tcruzi	PC3_zscore	0.00223980801879364	0.550943012674327	0.516863126509973
CUEDC2	monocyte	NI	PC3_zscore	0.00212974346796782	0.554679553790467	0.501110817434122
CUEDC2	monocyte	LPS	PC3_zscore	0.00226569259039451	0.540134598663745	0.48154187080379
CUEDC2	monocyte	IAV	PC3_zscore	0.00189564080291524	0.533272195821133	0.325935601496341
CUEDC2	monocyte	Tcruzi	PC3_zscore	0.00188710218018857	0.566449954898829	0.416451508898465
CUEDC2	B	NI	PC3_zscore	0.00204206898020036	0.559974741281847	0.475814097376934
CUEDC2	B	LPS	PC3_zscore	0.00229342213787941	0.547530254997448	0.539790947302323
CUEDC2	B	IAV	PC3_zscore	0.00219000183670893	0.549917112958382	0.496872249374063
CUEDC2	B	Tcruzi	PC3_zscore	0.00227419942318385	0.548609177591131	0.534282521971676
CUEDC2	CD4T	NI	PC3_zscore	0.00228937895063847	0.546942000914831	0.545723155952934
CUEDC2	CD4T	LPS	PC3_zscore	0.00209514620776798	0.557424061823123	0.499234182731777
CUEDC2	CD4T	IAV	PC3_zscore	0.00329399972753062	0.386518492591437	0.594841496069659
CUEDC2	CD4T	Tcruzi	PC3_zscore	0.00182819994461582	0.56894099457847	0.395790776172714
ACTR1A	NK	NI	PC3_zscore	-0.0068708368695824	0.201200646938638	-1.16649636899661
ACTR1A	NK	LPS	PC3_zscore	-0.00651092864999214	0.211851227633724	-0.973905157076581
ACTR1A	NK	IAV	PC3_zscore	-0.00654881520284078	0.201893111220027	-0.957278123532924
ACTR1A	NK	Tcruzi	PC3_zscore	-0.00678170528885051	0.204260675396089	-1.11627214356004
ACTR1A	CD8T	NI	PC3_zscore	-0.0078331231475199	0.168126148484155	-1.41763307970537
ACTR1A	CD8T	LPS	PC3_zscore	-0.00747686043160033	0.175720859295449	-1.41036673182952
ACTR1A	CD8T	IAV	PC3_zscore	-0.00756347754049609	0.174142452893138	-1.40460579793623
ACTR1A	CD8T	Tcruzi	PC3_zscore	-0.00739895166189541	0.178180271801812	-1.39588729513395
ACTR1A	monocyte	NI	PC3_zscore	-0.00703764398046565	0.193628568223201	-1.29988092990349
ACTR1A	monocyte	LPS	PC3_zscore	-0.00741972040247852	0.171499132814643	-1.4425747639598
ACTR1A	monocyte	IAV	PC3_zscore	-0.00685136831179518	0.195756407412571	-1.16643351738386
ACTR1A	monocyte	Tcruzi	PC3_zscore	-0.00739162876145114	0.175030070253486	-1.44028742769973
ACTR1A	B	NI	PC3_zscore	-0.00708281120919093	0.191674146037864	-1.29239229086085
ACTR1A	B	LPS	PC3_zscore	-0.00714538012085046	0.188666696618059	-1.31970729872803
ACTR1A	B	IAV	PC3_zscore	-0.00724212981348371	0.184745072534326	-1.30818372390111
ACTR1A	B	Tcruzi	PC3_zscore	-0.00742995243434572	0.176966405383874	-1.40200290167035
ACTR1A	CD4T	NI	PC3_zscore	-0.0071471761837593	0.187358194566888	-1.34961855853256
ACTR1A	CD4T	LPS	PC3_zscore	-0.00747891759370516	0.172258349593282	-1.45728346357664
ACTR1A	CD4T	IAV	PC3_zscore	-0.00860661996065091	0.0745785476849992	-1.67804834817111
ACTR1A	CD4T	Tcruzi	PC3_zscore	-0.00781415385568394	0.167243396109136	-1.44581232228146
SUFU	NK	NI	PC3_zscore	-7.30352131029653e-05	0.731565706867345	-0.0124703870805011
SUFU	NK	LPS	PC3_zscore	-0.000341370312362755	0.723036449543796	-0.0576679884748345
SUFU	NK	IAV	PC3_zscore	-0.00224081394074295	0.638944960627133	-0.194969960962077
SUFU	NK	Tcruzi	PC3_zscore	7.50093982901446e-05	0.736087742942134	0.0125623912241684
SUFU	CD8T	NI	PC3_zscore	5.16847309599705e-05	0.735493077083909	0.00878985256032326
SUFU	CD8T	LPS	PC3_zscore	-0.000264368388378626	0.724955349043243	-0.0454356741390719
SUFU	CD8T	IAV	PC3_zscore	-0.000262900709021635	0.724578453431746	-0.0436547162117017
SUFU	CD8T	Tcruzi	PC3_zscore	-0.000534132844679415	0.71633060704208	-0.090864120180273
SUFU	monocyte	NI	PC3_zscore	0.000293093863733667	0.732161207699504	0.0508528889017778
SUFU	monocyte	LPS	PC3_zscore	0.00031506835979767	0.725700245353934	0.0483443642723818
SUFU	monocyte	IAV	PC3_zscore	-0.00126886057713052	0.667335701692561	-0.156968112930397
SUFU	monocyte	Tcruzi	PC3_zscore	-0.000322479935895611	0.722228026169354	-0.0596628084806953
SUFU	B	NI	PC3_zscore	-0.00029029111371771	0.724272533330035	-0.0529043240896334
SUFU	B	LPS	PC3_zscore	-0.000380648846610004	0.720771799199174	-0.068970168106649
SUFU	B	IAV	PC3_zscore	-0.00020897057001306	0.722669663192557	-0.0336230656283645
SUFU	B	Tcruzi	PC3_zscore	-0.000206204928035276	0.727466151608733	-0.0372972994670909
SUFU	CD4T	NI	PC3_zscore	-0.000860733349394247	0.701756191805072	-0.15122065552758
SUFU	CD4T	LPS	PC3_zscore	-0.00100017176346746	0.697929961301548	-0.16954557175151
SUFU	CD4T	IAV	PC3_zscore	0.00106493668705162	0.591621269727669	0.131062341919396
SUFU	CD4T	Tcruzi	PC3_zscore	-0.000234215522240817	0.726472991457271	-0.0426759328583375
TRIM8	NK	NI	PC3_zscore	-0.000809678983776187	0.876929137389692	-0.235711709251714
TRIM8	NK	LPS	PC3_zscore	-0.000914634692120064	0.873788492668071	-0.253414010412835
TRIM8	NK	IAV	PC3_zscore	-0.000628285280888343	0.872335537909975	-0.137500377925844
TRIM8	NK	Tcruzi	PC3_zscore	-0.000753171852701747	0.878858244305357	-0.216796607060169
TRIM8	CD8T	NI	PC3_zscore	-0.000741671819940578	0.879360790423481	-0.218824045978698
TRIM8	CD8T	LPS	PC3_zscore	-0.000846878901117038	0.875550228855601	-0.245862618204838
TRIM8	CD8T	IAV	PC3_zscore	-0.00100402777239577	0.87146757614075	-0.258230163623526
TRIM8	CD8T	Tcruzi	PC3_zscore	-0.000706562210459651	0.880514210741832	-0.203736773660936
TRIM8	monocyte	NI	PC3_zscore	-0.000776645674630558	0.877926197658033	-0.234363468047001
TRIM8	monocyte	LPS	PC3_zscore	-0.0008155058975864	0.874636179848815	-0.235142972587221
TRIM8	monocyte	IAV	PC3_zscore	-0.00142014934954025	0.852428512625804	-0.262234255300889
TRIM8	monocyte	Tcruzi	PC3_zscore	-0.000690411575022953	0.881449797847826	-0.201336960080744
TRIM8	B	NI	PC3_zscore	-0.000768162282064227	0.878465316536845	-0.228971137573035
TRIM8	B	LPS	PC3_zscore	-0.000852546750259033	0.87522920515169	-0.251782830056398
TRIM8	B	IAV	PC3_zscore	-0.000918129315167707	0.872943870997035	-0.247721985582222
TRIM8	B	Tcruzi	PC3_zscore	-0.000824468689193757	0.87629648124943	-0.243711460048163
TRIM8	CD4T	NI	PC3_zscore	-0.000753318105011018	0.879100499432779	-0.226727560462767
TRIM8	CD4T	LPS	PC3_zscore	-0.000776149785272591	0.878190430245737	-0.232455452958617
TRIM8	CD4T	IAV	PC3_zscore	-0.024635020106777	0.0836937978895489	-1.57797329412728
TRIM8	CD4T	Tcruzi	PC3_zscore	-0.00075564069624541	0.878859363543281	-0.224128897816321
ARL3	NK	NI	PC3_zscore	-0.026478571427754	0.0170729908938201	-2.60834615325242
ARL3	NK	LPS	PC3_zscore	-0.0269842387544131	0.0154347175925309	-2.54905215728991
ARL3	NK	IAV	PC3_zscore	-0.0283878106412678	0.011620172402816	-2.26372676049151
ARL3	NK	Tcruzi	PC3_zscore	-0.0256879881904884	0.0226227320839607	-2.54394651062537
ARL3	CD8T	NI	PC3_zscore	-0.0265630433165918	0.0147634793963963	-2.75137668143345
ARL3	CD8T	LPS	PC3_zscore	-0.0257294391359774	0.0196699846525406	-2.66143486057196
ARL3	CD8T	IAV	PC3_zscore	-0.0262042889983475	0.0176458836548821	-2.64943423221339
ARL3	CD8T	Tcruzi	PC3_zscore	-0.024865103797675	0.0271571103842826	-2.50925679160274
ARL3	monocyte	NI	PC3_zscore	-0.0240052207167475	0.041309438694031	-2.17693949266586
ARL3	monocyte	LPS	PC3_zscore	-0.0246455849996617	0.0332507813515652	-2.32900130350869
ARL3	monocyte	IAV	PC3_zscore	-0.0262057771600911	0.0187347913758794	-2.5961182218584
ARL3	monocyte	Tcruzi	PC3_zscore	-0.025204394706798	0.0265329502807807	-2.48749581453418
ARL3	B	NI	PC3_zscore	-0.0247817020048361	0.0295841848290088	-2.44739502173632
ARL3	B	LPS	PC3_zscore	-0.0261251373930851	0.0179159383882341	-2.66625166059428
ARL3	B	IAV	PC3_zscore	-0.0259838041570281	0.0190285953189565	-2.63015931353745
ARL3	B	Tcruzi	PC3_zscore	-0.026681870717209	0.0159765085687249	-2.63196829873857
ARL3	CD4T	NI	PC3_zscore	-0.0262835510906003	0.0148018879873646	-2.81364000923375
ARL3	CD4T	LPS	PC3_zscore	-0.0253607275069063	0.0207359539117875	-2.66807583541235
ARL3	CD4T	IAV	PC3_zscore	-0.0285319759742564	0.00329384458286719	-2.50341344527364
ARL3	CD4T	Tcruzi	PC3_zscore	-0.0265592194411442	0.0146343346951423	-2.76124811723182
SFXN2	NK	NI	PC3_zscore	0.0111102380629258	0.291515206872735	0.75966751823868
SFXN2	NK	LPS	PC3_zscore	0.00989829958502193	0.309881651548423	0.629657487309401
SFXN2	NK	IAV	PC3_zscore	0.00838235656645639	0.313997180243648	0.458304120568317
SFXN2	NK	Tcruzi	PC3_zscore	0.0101290343008972	0.306956848987173	0.661036037771462
SFXN2	CD8T	NI	PC3_zscore	0.0124448897689262	0.248082348361994	0.985895411051352
SFXN2	CD8T	LPS	PC3_zscore	0.0134932827568463	0.231924008626533	1.049140510314
SFXN2	CD8T	IAV	PC3_zscore	0.0131659397483422	0.238327840161302	1.00766185625817
SFXN2	CD8T	Tcruzi	PC3_zscore	0.0151208330175624	0.214731379038744	1.06824623982049
SFXN2	monocyte	NI	PC3_zscore	0.0149678253124417	0.215266415452084	1.04422141360363
SFXN2	monocyte	LPS	PC3_zscore	0.0106070635043999	0.28110349054505	0.734907713428157
SFXN2	monocyte	IAV	PC3_zscore	0.00920148551350384	0.290931850548716	0.538290778134956
SFXN2	monocyte	Tcruzi	PC3_zscore	0.0109895672571043	0.27871667010557	0.799569474313971
SFXN2	B	NI	PC3_zscore	0.0118985600515668	0.266069887578161	0.918188185272067
SFXN2	B	LPS	PC3_zscore	0.0111992741285371	0.280802997312408	0.839734012813754
SFXN2	B	IAV	PC3_zscore	0.0109085044781913	0.288388221578873	0.784567738298173
SFXN2	B	Tcruzi	PC3_zscore	0.0118227554801947	0.268265979123268	0.902541627991824
SFXN2	CD4T	NI	PC3_zscore	0.0135108351789277	0.222245924488824	1.13484635883934
SFXN2	CD4T	LPS	PC3_zscore	0.0147591187862854	0.206484900782021	1.18470422093702
SFXN2	CD4T	IAV	PC3_zscore	0.0148727261495626	0.14558823389369	1.25028513722068
SFXN2	CD4T	Tcruzi	PC3_zscore	0.0138145097586377	0.221390526219998	1.12344446684305
WBP1L	NK	NI	PC3_zscore	0.00313346985883038	0.505939199983145	0.580600506120159
WBP1L	NK	LPS	PC3_zscore	0.00329741208890839	0.499719065304364	0.617405714377839
WBP1L	NK	IAV	PC3_zscore	0.00324696273693164	0.466086184465898	0.431596727572554
WBP1L	NK	Tcruzi	PC3_zscore	0.00324574236143165	0.501578426802827	0.609204013833206
WBP1L	CD8T	NI	PC3_zscore	0.00319300496840493	0.503590119467802	0.598418146012033
WBP1L	CD8T	LPS	PC3_zscore	0.00322131813981782	0.502473429945731	0.603691569125947
WBP1L	CD8T	IAV	PC3_zscore	0.00320633381234409	0.502745122496835	0.593099874345091
WBP1L	CD8T	Tcruzi	PC3_zscore	0.00322111328858351	0.502485596313349	0.603562572087877
WBP1L	monocyte	NI	PC3_zscore	0.00338505171688259	0.494129069298634	0.638441580351859
WBP1L	monocyte	LPS	PC3_zscore	0.0032374896849983	0.494047293562265	0.591981670644444
WBP1L	monocyte	IAV	PC3_zscore	0.00222076912599581	0.493412773192539	0.282952023284975
WBP1L	monocyte	Tcruzi	PC3_zscore	0.00332807617697167	0.497417535438564	0.633342742949202
WBP1L	B	NI	PC3_zscore	0.00324712876510073	0.501197731192726	0.617321955821699
WBP1L	B	LPS	PC3_zscore	0.00318885964308255	0.503917709150357	0.603040340416835
WBP1L	B	IAV	PC3_zscore	0.00320705904383316	0.499806367833135	0.575126983837629
WBP1L	B	Tcruzi	PC3_zscore	0.0032748825008917	0.500046669446327	0.621639334050698
WBP1L	CD4T	NI	PC3_zscore	0.00321225241853243	0.502745876642365	0.611004377803375
WBP1L	CD4T	LPS	PC3_zscore	0.00319213457766689	0.503735157800907	0.605514122941844
WBP1L	CD4T	IAV	PC3_zscore	0.00279885391934536	0.419263703496931	0.390262832323499
WBP1L	CD4T	Tcruzi	PC3_zscore	0.00324624451866531	0.501253220199087	0.615847279625736
BORCS7	NK	NI	PC3_zscore	0.00149243694491352	0.65880787846829	0.287531004328209
BORCS7	NK	LPS	PC3_zscore	0.00163184061664162	0.654831327171294	0.304399636220742
BORCS7	NK	IAV	PC3_zscore	0.00331944445512056	0.573717174896448	0.324615301077717
BORCS7	NK	Tcruzi	PC3_zscore	0.00130853414024197	0.665207214304943	0.253484486680545
BORCS7	CD8T	NI	PC3_zscore	0.00108093553340065	0.673784026081689	0.2050240382293
BORCS7	CD8T	LPS	PC3_zscore	0.00141812587828645	0.661961195319092	0.272326273698111
BORCS7	CD8T	IAV	PC3_zscore	0.00120926711925498	0.668799132603383	0.22643047856364
BORCS7	CD8T	Tcruzi	PC3_zscore	0.00105917454210891	0.674292739527799	0.19881818421061
BORCS7	monocyte	NI	PC3_zscore	0.00129078032259509	0.665437841409322	0.261872907587938
BORCS7	monocyte	LPS	PC3_zscore	0.00169056780376061	0.641065231106135	0.305336217883988
BORCS7	monocyte	IAV	PC3_zscore	-0.000215014414361718	0.661642524535774	-0.0256541845050983
BORCS7	monocyte	Tcruzi	PC3_zscore	0.00107210447044112	0.675995523466489	0.211388978958862
BORCS7	B	NI	PC3_zscore	0.00130736167910937	0.665360900593072	0.262684070287574
BORCS7	B	LPS	PC3_zscore	0.00134886112941743	0.663617434331786	0.270917351587378
BORCS7	B	IAV	PC3_zscore	0.00136629559141273	0.659675458326834	0.25306847311848
BORCS7	B	Tcruzi	PC3_zscore	0.00114726236273941	0.672097041591276	0.225725687147268
BORCS7	CD4T	NI	PC3_zscore	0.00108561576644381	0.675025020998148	0.212990255695106
BORCS7	CD4T	LPS	PC3_zscore	0.00125257056629329	0.667928959130248	0.251117388780975
BORCS7	CD4T	IAV	PC3_zscore	0.00215392614081897	0.518513071569563	0.293206825657673
BORCS7	CD4T	Tcruzi	PC3_zscore	0.00137815076044389	0.662694769835447	0.273771447803691
CNNM2	NK	NI	PC3_zscore	-0.00779378851231833	0.375560409244689	-0.932040414062332
CNNM2	NK	LPS	PC3_zscore	-0.00800163367906457	0.370774395416787	-0.950683000701856
CNNM2	NK	IAV	PC3_zscore	-0.0106356685190477	0.302663226179494	-0.868998277641709
CNNM2	NK	Tcruzi	PC3_zscore	-0.00790455009613152	0.372888064552678	-0.943915746112119
CNNM2	CD8T	NI	PC3_zscore	-0.00819047387049896	0.364607502894665	-0.98419008617359
CNNM2	CD8T	LPS	PC3_zscore	-0.00782823187564714	0.373761510500025	-0.945698593344247
CNNM2	CD8T	IAV	PC3_zscore	-0.00808153740732928	0.368068448629942	-0.963441101792435
CNNM2	CD8T	Tcruzi	PC3_zscore	-0.00788029972051715	0.372297101948953	-0.954179454434786
CNNM2	monocyte	NI	PC3_zscore	-0.00754873411684428	0.382602324756726	-0.895710414302073
CNNM2	monocyte	LPS	PC3_zscore	-0.00799232787050796	0.365899133457188	-0.969110733919062
CNNM2	monocyte	IAV	PC3_zscore	-0.00796871021124055	0.362909630373743	-0.948101506293774
CNNM2	monocyte	Tcruzi	PC3_zscore	-0.00779202449129077	0.374356590234855	-0.949452559002259
CNNM2	B	NI	PC3_zscore	-0.00795604887123436	0.370342799424829	-0.965307571843384
CNNM2	B	LPS	PC3_zscore	-0.00792136235380516	0.371547817042859	-0.95924707394748
CNNM2	B	IAV	PC3_zscore	-0.00761059145783532	0.377964545172322	-0.874372204609647
CNNM2	B	Tcruzi	PC3_zscore	-0.0077879879606046	0.375482449493053	-0.937257365086702
CNNM2	CD4T	NI	PC3_zscore	-0.00787584992308299	0.371381288404724	-0.969176942937735
CNNM2	CD4T	LPS	PC3_zscore	-0.00811304763433428	0.365187185069253	-0.990042422097784
CNNM2	CD4T	IAV	PC3_zscore	-0.013248394793948	0.131809220303492	-1.31801605571831
CNNM2	CD4T	Tcruzi	PC3_zscore	-0.00770941771749035	0.377245278611687	-0.933984461077907
NT5C2	NK	NI	PC3_zscore	0.0182648385819806	0.0262950856618281	3.2641323096199
NT5C2	NK	LPS	PC3_zscore	0.0183108484682964	0.0258591636992014	3.2703463657095
NT5C2	NK	IAV	PC3_zscore	0.018255400262794	0.0264114141794197	3.25696472583747
NT5C2	NK	Tcruzi	PC3_zscore	0.0182478997818669	0.0266409154989521	3.24805256031093
NT5C2	CD8T	NI	PC3_zscore	0.0182577605743866	0.0261703318984389	3.27392633336018
NT5C2	CD8T	LPS	PC3_zscore	0.0183204011341485	0.0256817399444823	3.27527068223956
NT5C2	CD8T	IAV	PC3_zscore	0.0182725248004902	0.0261982689937039	3.2649263518739
NT5C2	CD8T	Tcruzi	PC3_zscore	0.0182491109626975	0.0264079716365223	3.2625880090908
NT5C2	monocyte	NI	PC3_zscore	0.018263316680741	0.0261696564529672	3.27251359037481
NT5C2	monocyte	LPS	PC3_zscore	0.0182972513445715	0.0258097738624505	3.27975624795462
NT5C2	monocyte	IAV	PC3_zscore	0.0197108284514331	0.000283502844335477	2.66834617528291
NT5C2	monocyte	Tcruzi	PC3_zscore	0.0182661885521012	0.0261755200965049	3.27092847580249
NT5C2	B	NI	PC3_zscore	0.0182852882718683	0.025924996872982	3.27986169988108
NT5C2	B	LPS	PC3_zscore	0.0183484263621328	0.0255882396027235	3.26283473157864
NT5C2	B	IAV	PC3_zscore	0.0182696227400005	0.026122793553945	3.27338507499552
NT5C2	B	Tcruzi	PC3_zscore	0.0183115044820963	0.0257991494602759	3.27213461638587
NT5C2	CD4T	NI	PC3_zscore	0.0182758985452281	0.0256633155112022	3.30080012848764
NT5C2	CD4T	LPS	PC3_zscore	0.0183549650472753	0.0254857522509096	3.28318127325362
NT5C2	CD4T	IAV	PC3_zscore	0.0182658739931102	0.0256556427143123	3.29654455292276
NT5C2	CD4T	Tcruzi	PC3_zscore	0.0182655327112573	0.0258192905252309	3.29212795521394
PCGF6	NK	NI	PC3_zscore	-0.00696620066466759	0.308655957742935	-0.471176097374342
PCGF6	NK	LPS	PC3_zscore	-0.00696679066512314	0.306784170314068	-0.458404720878415
PCGF6	NK	IAV	PC3_zscore	-0.00810679353963842	0.277792562849954	-0.520373559675329
PCGF6	NK	Tcruzi	PC3_zscore	-0.00886705162327281	0.272153692738456	-0.629404901272523
PCGF6	CD8T	NI	PC3_zscore	-0.015398023093626	0.115704251183283	-1.33996686866939
PCGF6	CD8T	LPS	PC3_zscore	-0.0138433755036574	0.137676737906469	-1.24279236939204
PCGF6	CD8T	IAV	PC3_zscore	-0.0172176418463046	0.110102652534305	-1.24236372269713
PCGF6	CD8T	Tcruzi	PC3_zscore	-0.0100594302001599	0.212021589183334	-0.888458490486402
PCGF6	monocyte	NI	PC3_zscore	-0.0089850211028329	0.242623652029182	-0.78881448508298
PCGF6	monocyte	LPS	PC3_zscore	-0.00915773381334003	0.236760940014005	-0.787966239822181
PCGF6	monocyte	IAV	PC3_zscore	-0.0125523111903993	0.158825168500212	-1.07905535172851
PCGF6	monocyte	Tcruzi	PC3_zscore	-0.0107827679187873	0.191138799465425	-1.01507554814273
PCGF6	B	NI	PC3_zscore	-0.0104270381966338	0.216085294122414	-0.909811535388895
PCGF6	B	LPS	PC3_zscore	-0.00933470643923763	0.245680681401773	-0.776312351730917
PCGF6	B	IAV	PC3_zscore	-0.0109084647676571	0.21472319173581	-0.897358912342154
PCGF6	B	Tcruzi	PC3_zscore	-0.00748207225599161	0.29223336820226	-0.561028434959499
PCGF6	CD4T	NI	PC3_zscore	-0.0136830558668406	0.121385373627717	-1.41145485697261
PCGF6	CD4T	LPS	PC3_zscore	-0.018189918059902	0.0964328472833151	-1.39793064741228
PCGF6	CD4T	IAV	PC3_zscore	-0.0133622306055397	0.101818194778797	-1.37324885307736
PCGF6	CD4T	Tcruzi	PC3_zscore	-0.00941828914522639	0.226714123546181	-0.886441863224811
TAF5	NK	NI	PC3_zscore	-0.00426728226139534	0.539562768273356	-0.507540429542635
TAF5	NK	LPS	PC3_zscore	-0.00337587876365025	0.560941662390358	-0.425458798062339
TAF5	NK	IAV	PC3_zscore	-0.0112452933505483	0.372984439273457	-0.604885600921018
TAF5	NK	Tcruzi	PC3_zscore	-0.00330140224885063	0.562539871106979	-0.419254655710127
TAF5	CD8T	NI	PC3_zscore	-0.00290762539992349	0.575872716376689	-0.365383496872603
TAF5	CD8T	LPS	PC3_zscore	-0.00331175869037841	0.565358197485106	-0.412365455950463
TAF5	CD8T	IAV	PC3_zscore	-0.00359098187155159	0.559413432614922	-0.42408428995108
TAF5	CD8T	Tcruzi	PC3_zscore	-0.00241381727647726	0.588556036895696	-0.288257258803257
TAF5	monocyte	NI	PC3_zscore	-0.00191704794058171	0.606281877707687	-0.229102701018255
TAF5	monocyte	LPS	PC3_zscore	-0.00272836828079667	0.574852007725625	-0.350642418349804
TAF5	monocyte	IAV	PC3_zscore	-0.00281421020268544	0.556946573713966	-0.32779499641974
TAF5	monocyte	Tcruzi	PC3_zscore	-0.0044241023547211	0.528226532771384	-0.558770115361731
TAF5	B	NI	PC3_zscore	-0.00320382382514843	0.566421778181994	-0.422658413720797
TAF5	B	LPS	PC3_zscore	-0.00339663416919983	0.560812482450771	-0.446972267123656
TAF5	B	IAV	PC3_zscore	-0.0036711688891469	0.550857662197312	-0.44950222216097
TAF5	B	Tcruzi	PC3_zscore	-0.00299649130094069	0.572666163051475	-0.390222652912745
TAF5	CD4T	NI	PC3_zscore	-0.00295472552856667	0.574805546945053	-0.397893863044307
TAF5	CD4T	LPS	PC3_zscore	-0.00333526598408278	0.562115587929627	-0.45245020341937
TAF5	CD4T	IAV	PC3_zscore	-0.00382773484158993	0.46589033480666	-0.435525327255757
TAF5	CD4T	Tcruzi	PC3_zscore	-0.00274311382276831	0.581284357138208	-0.357673190655873
PDCD11	NK	NI	PC3_zscore	0.000946051349832488	0.671547896799343	0.165947536375241
PDCD11	NK	LPS	PC3_zscore	0.000767247264568641	0.67607645179874	0.127563961498034
PDCD11	NK	IAV	PC3_zscore	0.00567086049997276	0.515961982223225	0.402884625695041
PDCD11	NK	Tcruzi	PC3_zscore	0.0010847306002034	0.667149897091471	0.194564011885109
PDCD11	CD8T	NI	PC3_zscore	0.00175211643709228	0.642663316260028	0.328044584249043
PDCD11	CD8T	LPS	PC3_zscore	0.0017614918480578	0.642800020072476	0.325030553983965
PDCD11	CD8T	IAV	PC3_zscore	0.00158618039295536	0.648462728431086	0.28441767126687
PDCD11	CD8T	Tcruzi	PC3_zscore	0.00136335119345056	0.656182718091024	0.252028597754082
PDCD11	monocyte	NI	PC3_zscore	0.00161325537659592	0.645155510071509	0.319262463846464
PDCD11	monocyte	LPS	PC3_zscore	0.00139970698498437	0.644656142970508	0.248853186415084
PDCD11	monocyte	IAV	PC3_zscore	0.00182143774456011	0.613825055782225	0.251887385074991
PDCD11	monocyte	Tcruzi	PC3_zscore	0.00110471541668415	0.667258428477081	0.209810029754195
PDCD11	B	NI	PC3_zscore	0.00107218938385424	0.669250459674869	0.203418020643999
PDCD11	B	LPS	PC3_zscore	0.00179748661424406	0.639617671878652	0.3474101886083
PDCD11	B	IAV	PC3_zscore	0.000420064427804126	0.673240761042846	0.057002901890153
PDCD11	B	Tcruzi	PC3_zscore	0.00181261721688959	0.639475692963276	0.347047738738247
PDCD11	CD4T	NI	PC3_zscore	0.00144799948169244	0.653122586284007	0.2950821416254
PDCD11	CD4T	LPS	PC3_zscore	0.00186312083233849	0.634494551990359	0.371797644371322
PDCD11	CD4T	IAV	PC3_zscore	0.00264640152587951	0.50323821671115	0.406618052248796
PDCD11	CD4T	Tcruzi	PC3_zscore	0.00226490532360489	0.625073155769102	0.400723745190901
CALHM2	NK	NI	PC3_zscore	-0.0438993062758208	0.0212006641549698	-2.58450972894264
CALHM2	NK	LPS	PC3_zscore	-0.0501489730144696	0.00136178047504842	-3.76285953127883
CALHM2	NK	IAV	PC3_zscore	-0.0550092560042713	8.44041094705261e-05	-3.51533515472266
CALHM2	NK	Tcruzi	PC3_zscore	-0.0496141757738279	0.00212286573768206	-3.68421663667167
CALHM2	CD8T	NI	PC3_zscore	-0.0534750482299739	5.00961983891379e-05	-3.94797129207741
CALHM2	CD8T	LPS	PC3_zscore	-0.0516351052816359	0.000545361564039726	-3.81050846113948
CALHM2	CD8T	IAV	PC3_zscore	-0.0538935048729824	0.000200992160809266	-3.58988670542863
CALHM2	CD8T	Tcruzi	PC3_zscore	-0.0507096294745256	0.000613784682498397	-3.88527642107059
CALHM2	monocyte	NI	PC3_zscore	-0.0512220151059307	0.000143458870070501	-4.20722718680654
CALHM2	monocyte	LPS	PC3_zscore	-0.0476072895222543	0.00511851213950443	-3.3918589099435
CALHM2	monocyte	IAV	PC3_zscore	-0.0478209735508549	0.00390412225561065	-3.47743682220429
CALHM2	monocyte	Tcruzi	PC3_zscore	-0.0508579347618922	0.000450167611095398	-4.03397917650132
CALHM2	B	NI	PC3_zscore	-0.0515205604080057	0.000868480788616899	-3.76187929904829
CALHM2	B	LPS	PC3_zscore	-0.0499618238008631	0.0024973579663079	-3.60300529555297
CALHM2	B	IAV	PC3_zscore	-0.0530940087036645	0.000624621217198973	-3.50153613069381
CALHM2	B	Tcruzi	PC3_zscore	-0.0515213979070683	0.00117020846459537	-3.66551842833978
CALHM2	CD4T	NI	PC3_zscore	-0.0487423789262225	0.00112272438663263	-3.80254119320106
CALHM2	CD4T	LPS	PC3_zscore	-0.0536291195061945	0.000109586587111243	-3.74561185199869
CALHM2	CD4T	IAV	PC3_zscore	-0.058012611753693	7.43363862720781e-06	-3.1061912879205
CALHM2	CD4T	Tcruzi	PC3_zscore	-0.052898836517337	0.000131686846793988	-3.88153609124524
SH3PXD2A	NK	NI	PC3_zscore	0.0442386451723575	0.011044014982668	1.86942131311172
SH3PXD2A	NK	LPS	PC3_zscore	0.0344245680204026	0.0417033190822968	1.78989366743134
SH3PXD2A	NK	IAV	PC3_zscore	0.0423856489303869	0.0121745180113838	1.93765471794689
SH3PXD2A	NK	Tcruzi	PC3_zscore	0.0452045774699643	0.0106470991618061	1.80981896052552
SH3PXD2A	CD8T	NI	PC3_zscore	0.0455868360694677	0.00863604451118883	1.92413823592104
SH3PXD2A	CD8T	LPS	PC3_zscore	0.037285044398665	0.024221583106207	1.98032582616554
SH3PXD2A	CD8T	IAV	PC3_zscore	0.043589812182699	0.010943187359088	1.91994751420327
SH3PXD2A	CD8T	Tcruzi	PC3_zscore	0.0343312786493547	0.0402898449630345	1.82268337030704
SH3PXD2A	monocyte	NI	PC3_zscore	0.0499131423941955	0.00704926019797935	1.77862501091385
SH3PXD2A	monocyte	LPS	PC3_zscore	0.0367841395534629	0.0303154717086748	1.86670134304256
SH3PXD2A	monocyte	IAV	PC3_zscore	0.0445074627692548	0.00946266854661233	1.86209674718398
SH3PXD2A	monocyte	Tcruzi	PC3_zscore	0.0350469892352894	0.0355277530009744	1.85849521309917
SH3PXD2A	B	NI	PC3_zscore	0.0419053260289611	0.0102591552820931	2.10257075091134
SH3PXD2A	B	LPS	PC3_zscore	0.0418889002547412	0.0107078137567747	2.0804217895504
SH3PXD2A	B	IAV	PC3_zscore	0.0357531874120037	0.0278312830675186	1.99239253456537
SH3PXD2A	B	Tcruzi	PC3_zscore	0.0406262780245989	0.0132893577241658	2.06263616054839
SH3PXD2A	CD4T	NI	PC3_zscore	0.0344505182324926	0.0211014305177656	2.182853289076
SH3PXD2A	CD4T	LPS	PC3_zscore	0.0349024457434453	0.0190611989689644	2.21941980361819
SH3PXD2A	CD4T	IAV	PC3_zscore	0.0346744272434555	0.0173549233743057	2.23065899898717
SH3PXD2A	CD4T	Tcruzi	PC3_zscore	0.0355030351188154	0.0194714051238413	2.19500218142498
STN1	NK	NI	PC3_zscore	0.00107680755849722	0.712654017171056	0.16834503604333
STN1	NK	LPS	PC3_zscore	0.000416944428708985	0.732469531697439	0.0701790334967979
STN1	NK	IAV	PC3_zscore	0.0053056812040506	0.572333061999188	0.392903485352945
STN1	NK	Tcruzi	PC3_zscore	0.00107170629135997	0.713444023537819	0.16567316853426
STN1	CD8T	NI	PC3_zscore	-0.000162455498203564	0.744952872166442	-0.02847194003017
STN1	CD8T	LPS	PC3_zscore	4.25732740938557e-05	0.748695860747186	0.00729310270345628
STN1	CD8T	IAV	PC3_zscore	-7.08267025471803e-05	0.747582872341599	-0.0115416489025583
STN1	CD8T	Tcruzi	PC3_zscore	-0.00100265563604834	0.720577484895459	-0.153524435761319
STN1	monocyte	NI	PC3_zscore	0.000115155387940087	0.744655143981495	0.0199694056852047
STN1	monocyte	LPS	PC3_zscore	0.00222093993772768	0.682561620954102	0.204890281664012
STN1	monocyte	IAV	PC3_zscore	-0.000452029349535344	0.706634916376808	-0.0478348201865348
STN1	monocyte	Tcruzi	PC3_zscore	-0.000950255470348468	0.72213651869969	-0.13994120072375
STN1	B	NI	PC3_zscore	0.000434104437995968	0.731726221438859	0.0778496838175967
STN1	B	LPS	PC3_zscore	-0.000307088736104034	0.740762515462556	-0.0542357015198167
STN1	B	IAV	PC3_zscore	2.11506664515731e-05	0.741745265294333	0.00351193015645334
STN1	B	Tcruzi	PC3_zscore	0.000209274917111835	0.740532252293929	0.037592781900086
STN1	CD4T	NI	PC3_zscore	-0.000356433833695911	0.736887855915724	-0.064527149023021
STN1	CD4T	LPS	PC3_zscore	-0.00086060176224839	0.718959366563642	-0.144681064859953
STN1	CD4T	IAV	PC3_zscore	-0.000949297397596184	0.618958781411288	-0.131693071071529
STN1	CD4T	Tcruzi	PC3_zscore	-0.000962123197087538	0.719528521097023	-0.152535899303147
SLK	NK	NI	PC3_zscore	9.79626647674525e-05	0.80569733573789	0.0355275073984577
SLK	NK	LPS	PC3_zscore	0.000158585563261694	0.802839205886545	0.0570452966833257
SLK	NK	IAV	PC3_zscore	0.00217435463019794	0.689068376001299	0.297102707581897
SLK	NK	Tcruzi	PC3_zscore	0.000226405964714938	0.799885783515206	0.0793710104133527
SLK	CD8T	NI	PC3_zscore	7.88110503199465e-05	0.806725574145328	0.028649759916576
SLK	CD8T	LPS	PC3_zscore	0.00012268067594835	0.804604967286751	0.0442762784805586
SLK	CD8T	IAV	PC3_zscore	0.000155005278869621	0.803072756470873	0.0539401975713994
SLK	CD8T	Tcruzi	PC3_zscore	-5.90963506731566e-05	0.81229256491423	-0.019778827539144
SLK	monocyte	NI	PC3_zscore	6.56528562450315e-05	0.807388347042566	0.0247719299135726
SLK	monocyte	LPS	PC3_zscore	-7.03577691004874e-05	0.805815341104987	-0.0234160187404547
SLK	monocyte	IAV	PC3_zscore	0.000391556880273837	0.771289368709799	0.112464298038186
SLK	monocyte	Tcruzi	PC3_zscore	0.000268563494749324	0.796497939279491	0.0964152944922704
SLK	B	NI	PC3_zscore	0.000202064489662455	0.80058772986459	0.0730516539546804
SLK	B	LPS	PC3_zscore	0.000178878179154185	0.801729806274437	0.0651053489667925
SLK	B	IAV	PC3_zscore	-0.00704935652595448	0.667605234576072	-0.388356171868625
SLK	B	Tcruzi	PC3_zscore	6.94024739180976e-05	0.807152881447441	0.0251845586219001
SLK	CD4T	NI	PC3_zscore	5.36735213910804e-05	0.80831980980068	0.0198717238870115
SLK	CD4T	LPS	PC3_zscore	-1.72466778106942e-05	0.811899881405345	-0.00617951579232706
SLK	CD4T	IAV	PC3_zscore	0.0015642020437246	0.610971949391353	0.28638096140316
SLK	CD4T	Tcruzi	PC3_zscore	-8.01799312305382e-06	0.810905488322991	-0.00283708145320587
SFR1	NK	NI	PC3_zscore	0.00206030792861276	0.610483688771863	0.299059497674999
SFR1	NK	LPS	PC3_zscore	0.00261646404341607	0.595049070446224	0.372147585869154
SFR1	NK	IAV	PC3_zscore	0.00360846581678069	0.539923275446039	0.337041014605695
SFR1	NK	Tcruzi	PC3_zscore	0.00203190480068945	0.611289815748868	0.293138724587006
SFR1	CD8T	NI	PC3_zscore	0.00272408641125216	0.589230758153386	0.405479593295849
SFR1	CD8T	LPS	PC3_zscore	0.00190500963335922	0.613810006023555	0.273058471682378
SFR1	CD8T	IAV	PC3_zscore	0.00240624005590444	0.598907869926362	0.346714681174102
SFR1	CD8T	Tcruzi	PC3_zscore	0.00318723073188687	0.578079994199129	0.441113585860705
SFR1	monocyte	NI	PC3_zscore	0.00177003835503808	0.621171309997744	0.267713542948216
SFR1	monocyte	LPS	PC3_zscore	0.00406847145911769	0.533736629332573	0.498009422093383
SFR1	monocyte	IAV	PC3_zscore	-0.00060953035241388	0.612929475062459	-0.0511592095234144
SFR1	monocyte	Tcruzi	PC3_zscore	0.00274089025010157	0.584642872911515	0.435409977635553
SFR1	B	NI	PC3_zscore	0.00164519579943281	0.624650507651721	0.237006090421847
SFR1	B	LPS	PC3_zscore	0.00197207841213792	0.613899915431572	0.298191689587167
SFR1	B	IAV	PC3_zscore	0.00268564355437646	0.588850466932721	0.375337693398806
SFR1	B	Tcruzi	PC3_zscore	0.00258474305667788	0.592872520758038	0.396512948818241
SFR1	CD4T	NI	PC3_zscore	0.00276362018645239	0.584663653324809	0.436589231074614
SFR1	CD4T	LPS	PC3_zscore	0.00271217376490859	0.58654273869016	0.429071958993042
SFR1	CD4T	IAV	PC3_zscore	0.00200459045533751	0.519508593102264	0.244906255357895
SFR1	CD4T	Tcruzi	PC3_zscore	0.00213105939777211	0.6080009668121	0.329473759109749
GSTO1	NK	NI	PC3_zscore	0.004392995016673	0.426017289625468	0.602638792095055
GSTO1	NK	LPS	PC3_zscore	0.00552721021704616	0.399215673261443	0.684221552156567
GSTO1	NK	IAV	PC3_zscore	0.00375393950846102	0.424879996791526	0.453313179458995
GSTO1	NK	Tcruzi	PC3_zscore	0.00537170729744081	0.403328902473479	0.667684932768366
GSTO1	CD8T	NI	PC3_zscore	0.00021399112360102	0.592566742670996	0.0314059027066924
GSTO1	CD8T	LPS	PC3_zscore	-0.00196425051101869	0.622345654998905	-0.234796001290811
GSTO1	CD8T	IAV	PC3_zscore	-0.00273042333416674	0.609674879073178	-0.293095177286028
GSTO1	CD8T	Tcruzi	PC3_zscore	0.000674079226212584	0.572647405028517	0.0978841987580749
GSTO1	monocyte	NI	PC3_zscore	-0.00446395726531182	0.546221983589395	-0.441059930496175
GSTO1	monocyte	LPS	PC3_zscore	0.000414752419486429	0.582122133276182	0.0670419730583776
GSTO1	monocyte	IAV	PC3_zscore	0.00241323042514231	0.474997206671435	0.38456583088285
GSTO1	monocyte	Tcruzi	PC3_zscore	0.00291175814824586	0.465109148973572	0.495642424195696
GSTO1	B	NI	PC3_zscore	0.00413510827704634	0.421124610404245	0.629955849427684
GSTO1	B	LPS	PC3_zscore	0.0039452081644334	0.427003950514819	0.613501477164508
GSTO1	B	IAV	PC3_zscore	0.0050602942318461	0.393455885739231	0.68048900953703
GSTO1	B	Tcruzi	PC3_zscore	0.00203094544129911	0.508712522245489	0.340502767554992
GSTO1	CD4T	NI	PC3_zscore	-0.00334217584702431	0.573860899947987	-0.376556118788146
GSTO1	CD4T	LPS	PC3_zscore	-0.00202282296443617	0.600412353038279	-0.265948555223997
GSTO1	CD4T	IAV	PC3_zscore	-0.000363497168807701	0.562589937581548	-0.0531223923740233
GSTO1	CD4T	Tcruzi	PC3_zscore	-0.0021067619712438	0.60531639030304	-0.265965694591664
ITPRIP	NK	NI	PC3_zscore	0.0152989323550022	0.117236934376036	1.53790358469094
ITPRIP	NK	LPS	PC3_zscore	0.016238579290811	0.107155832085618	1.52550351277853
ITPRIP	NK	IAV	PC3_zscore	0.0153429074400514	0.110579726931246	1.50809242535739
ITPRIP	NK	Tcruzi	PC3_zscore	0.0150916573800703	0.121037606758177	1.50677234418261
ITPRIP	CD8T	NI	PC3_zscore	0.01375591242195	0.148737241681162	1.20870716309974
ITPRIP	CD8T	LPS	PC3_zscore	0.0148513531936454	0.127021418527863	1.45160199227257
ITPRIP	CD8T	IAV	PC3_zscore	0.0144827162423276	0.133889434132113	1.36753024200138
ITPRIP	CD8T	Tcruzi	PC3_zscore	0.0144436342327343	0.134809155729424	1.36837360729739
ITPRIP	monocyte	NI	PC3_zscore	0.014751203695416	0.126420333732801	1.50966872650843
ITPRIP	monocyte	LPS	PC3_zscore	0.0152327528604249	0.112506453427868	1.60747061449492
ITPRIP	monocyte	IAV	PC3_zscore	0.0151066756374503	0.115515777805975	1.53756738195551
ITPRIP	monocyte	Tcruzi	PC3_zscore	0.0156652572943396	0.110045434624176	1.60062740638645
ITPRIP	B	NI	PC3_zscore	0.01455424991998	0.132084223974323	1.42675077076568
ITPRIP	B	LPS	PC3_zscore	0.0157954138894106	0.11085624447756	1.55131962319228
ITPRIP	B	IAV	PC3_zscore	0.014891821576937	0.123853816074209	1.49173977370829
ITPRIP	B	Tcruzi	PC3_zscore	0.0144661168875286	0.134308153960698	1.39278296864531
ITPRIP	CD4T	NI	PC3_zscore	0.0156238269049885	0.112428438000861	1.57533794923801
ITPRIP	CD4T	LPS	PC3_zscore	0.0143958608118905	0.135261114188814	1.42088230300151
ITPRIP	CD4T	IAV	PC3_zscore	0.016583731571753	0.054876749369016	1.75197241659684
ITPRIP	CD4T	Tcruzi	PC3_zscore	0.0154117056775687	0.116361765588914	1.54929479275465
XPNPEP1	NK	NI	PC3_zscore	-0.0136124640889238	0.151070747767174	-1.11555357342116
XPNPEP1	NK	LPS	PC3_zscore	-0.0113475940446642	0.183047588097329	-1.04149308579712
XPNPEP1	NK	IAV	PC3_zscore	-0.00997437491122999	0.202038839112825	-0.887252381807902
XPNPEP1	NK	Tcruzi	PC3_zscore	-0.0101831427979522	0.205963155869894	-0.928948615462518
XPNPEP1	CD8T	NI	PC3_zscore	-0.0116003731797033	0.156827604245227	-1.24702409961465
XPNPEP1	CD8T	LPS	PC3_zscore	-0.0118306380762717	0.15484030242658	-1.23709070727897
XPNPEP1	CD8T	IAV	PC3_zscore	-0.0140757549592326	0.130923270798924	-1.22668972386613
XPNPEP1	CD8T	Tcruzi	PC3_zscore	-0.0124210205632981	0.145683767850685	-1.26547376880976
XPNPEP1	monocyte	NI	PC3_zscore	-0.0109402462765286	0.171174229092381	-1.1689088923863
XPNPEP1	monocyte	LPS	PC3_zscore	-0.0102633733136173	0.186095996620234	-1.07970717140927
XPNPEP1	monocyte	IAV	PC3_zscore	-0.00589163093154996	0.278930988961333	-0.404788280267275
XPNPEP1	monocyte	Tcruzi	PC3_zscore	-0.0113046789852613	0.163721890164086	-1.19782032022638
XPNPEP1	B	NI	PC3_zscore	-0.00838530824409312	0.243577333433496	-0.745756338240672
XPNPEP1	B	LPS	PC3_zscore	-0.00929693400674172	0.219806838709353	-0.891908432757615
XPNPEP1	B	IAV	PC3_zscore	-0.0101732162450776	0.198045489641416	-0.998361457536585
XPNPEP1	B	Tcruzi	PC3_zscore	-0.00841509729181784	0.242024635528676	-0.736315243947646
XPNPEP1	CD4T	NI	PC3_zscore	-0.01313964656316	0.129046167324015	-1.36720912605281
XPNPEP1	CD4T	LPS	PC3_zscore	-0.0159862908510413	0.114205647512874	-1.27517767118625
XPNPEP1	CD4T	IAV	PC3_zscore	-0.0113594304403188	0.131875346005883	-1.28832331899713
XPNPEP1	CD4T	Tcruzi	PC3_zscore	-0.00925810369861843	0.215779783716487	-0.945824624450038
ADD3	NK	NI	PC3_zscore	-0.0057185183155998	0.483332927928165	-0.338276169274607
ADD3	NK	LPS	PC3_zscore	-0.00486274821435068	0.487626468673668	-0.300573219955967
ADD3	NK	IAV	PC3_zscore	0.000760215643348962	0.449331357817015	0.0646774025305174
ADD3	NK	Tcruzi	PC3_zscore	-0.0010242931008291	0.495383803756264	-0.0787755792970156
ADD3	CD8T	NI	PC3_zscore	0.00971514079601639	0.0804287334001703	1.55911878272574
ADD3	CD8T	LPS	PC3_zscore	0.0126748955804212	0.0430749258362228	1.79135947477815
ADD3	CD8T	IAV	PC3_zscore	0.0106288019475177	0.0784930041951732	1.51495883867484
ADD3	CD8T	Tcruzi	PC3_zscore	0.0131876433341762	0.0388134890241527	1.82251690631166
ADD3	monocyte	NI	PC3_zscore	0.00854609078677661	0.138526053442014	1.14110585739259
ADD3	monocyte	LPS	PC3_zscore	0.00710752972688296	0.193671037783205	0.85978396607956
ADD3	monocyte	IAV	PC3_zscore	0.00789178189059262	0.166119254380481	0.962146949999497
ADD3	monocyte	Tcruzi	PC3_zscore	0.00973473340360683	0.106836139379857	1.2911404867413
ADD3	B	NI	PC3_zscore	0.0070547061350317	0.182553686822422	0.980369548209408
ADD3	B	LPS	PC3_zscore	0.00790008402441118	0.147973461675582	1.13405870267005
ADD3	B	IAV	PC3_zscore	0.00559785296188485	0.257076027173244	0.690317206145268
ADD3	B	Tcruzi	PC3_zscore	0.00201003480193203	0.417517229739681	0.193647678810195
ADD3	CD4T	NI	PC3_zscore	0.0113181266534694	0.041436481142601	1.9489373009587
ADD3	CD4T	LPS	PC3_zscore	0.0125684910013909	0.0336639605786035	2.01727564073568
ADD3	CD4T	IAV	PC3_zscore	0.00951809204435178	0.0594559050928261	1.70093010714684
ADD3	CD4T	Tcruzi	PC3_zscore	0.0130673985711962	0.0341149818711554	1.95150767356609
MXI1	NK	NI	PC3_zscore	-0.00127587435249124	0.763509441465045	-0.264953887359233
MXI1	NK	LPS	PC3_zscore	-0.00166320704386176	0.751868721628271	-0.343363419710819
MXI1	NK	IAV	PC3_zscore	-0.0205759598795446	0.379800177395623	-0.7478951630685
MXI1	NK	Tcruzi	PC3_zscore	-0.00142893169287381	0.758650337815958	-0.305182372186444
MXI1	CD8T	NI	PC3_zscore	-0.00129944440855176	0.763868928901429	-0.279553390266652
MXI1	CD8T	LPS	PC3_zscore	-0.00130244852078052	0.763583199903979	-0.276887566423188
MXI1	CD8T	IAV	PC3_zscore	-0.00136534156328738	0.761319346083449	-0.283818519851767
MXI1	CD8T	Tcruzi	PC3_zscore	-0.00129391048745635	0.763930623811931	-0.275568952189584
MXI1	monocyte	NI	PC3_zscore	-0.0013493990757793	0.761509426600658	-0.290668811358067
MXI1	monocyte	LPS	PC3_zscore	-0.00174976316095545	0.744464149488621	-0.29543762314349
MXI1	monocyte	IAV	PC3_zscore	-0.00230144480940147	0.720698775578174	-0.27094073707742
MXI1	monocyte	Tcruzi	PC3_zscore	-0.00124507792606727	0.765320615939919	-0.260308381627981
MXI1	B	NI	PC3_zscore	-0.00137361782352339	0.761205442124322	-0.303175569008849
MXI1	B	LPS	PC3_zscore	-0.0015793208424781	0.753566448769382	-0.345135694414712
MXI1	B	IAV	PC3_zscore	-0.00177148189263334	0.747376679598582	-0.334618135628157
MXI1	B	Tcruzi	PC3_zscore	-0.00135143679460344	0.761994735880889	-0.295115823816536
MXI1	CD4T	NI	PC3_zscore	-0.0012699166184598	0.766293474233632	-0.282529569328531
MXI1	CD4T	LPS	PC3_zscore	-0.0015004307586744	0.755971130712926	-0.34158607767666
MXI1	CD4T	IAV	PC3_zscore	-0.0045232245304771	0.551037901046457	-0.576424260993897
MXI1	CD4T	Tcruzi	PC3_zscore	-0.00134154488760026	0.76284938271141	-0.299108769253793
SMNDC1	NK	NI	PC3_zscore	-0.0100100801793124	0.045822411792517	-2.25445569611376
SMNDC1	NK	LPS	PC3_zscore	-0.0100360622052404	0.0448627512204731	-2.30524280965163
SMNDC1	NK	IAV	PC3_zscore	-0.00991351966865046	0.0453242674261491	-2.02046515609083
SMNDC1	NK	Tcruzi	PC3_zscore	-0.0100474085054147	0.0443776696175217	-2.32366826492369
SMNDC1	CD8T	NI	PC3_zscore	-0.0101045369738969	0.0417517498613427	-2.39775696828713
SMNDC1	CD8T	LPS	PC3_zscore	-0.0101201652143367	0.0414122491445341	-2.400605229163
SMNDC1	CD8T	IAV	PC3_zscore	-0.0101337093340919	0.041216025602016	-2.39660323833323
SMNDC1	CD8T	Tcruzi	PC3_zscore	-0.0101168411281235	0.0414824256534305	-2.40017235742826
SMNDC1	monocyte	NI	PC3_zscore	-0.0100996729715438	0.0415378504645063	-2.40370725983712
SMNDC1	monocyte	LPS	PC3_zscore	-0.0101710976346631	0.0379251020905631	-2.42446998998917
SMNDC1	monocyte	IAV	PC3_zscore	-0.0101424323538655	0.03826072660776	-2.41133434943801
SMNDC1	monocyte	Tcruzi	PC3_zscore	-0.0100599832919184	0.0436572760325079	-2.35986975605626
SMNDC1	B	NI	PC3_zscore	-0.0100607495148416	0.0436542841434572	-2.35637581378642
SMNDC1	B	LPS	PC3_zscore	-0.0100745171381555	0.0429336137736152	-2.37404346985728
SMNDC1	B	IAV	PC3_zscore	-0.0100622368964312	0.043493376991109	-2.35172350854184
SMNDC1	B	Tcruzi	PC3_zscore	-0.0100218003235828	0.0455382002413913	-2.28518800973822
SMNDC1	CD4T	NI	PC3_zscore	-0.0101062095922747	0.0413238517346901	-2.40933596938482
SMNDC1	CD4T	LPS	PC3_zscore	-0.0100782536458377	0.0424906249420399	-2.38656328457593
SMNDC1	CD4T	IAV	PC3_zscore	-0.0103140660370749	0.0204094840115667	-2.55922576315689
SMNDC1	CD4T	Tcruzi	PC3_zscore	-0.0101055890271739	0.0414688611668285	-2.40596885658563
DUSP5	NK	NI	PC3_zscore	0.00276353482456702	0.617901898041457	0.17174569277132
DUSP5	NK	LPS	PC3_zscore	0.00722727861507881	0.560161677286045	0.395805741728211
DUSP5	NK	IAV	PC3_zscore	0.0126890197596003	0.464837001285239	0.539411558251862
DUSP5	NK	Tcruzi	PC3_zscore	0.00284533347627579	0.616711030464987	0.176791315061505
DUSP5	CD8T	NI	PC3_zscore	-0.00257125833090996	0.672731196031391	-0.143535383444924
DUSP5	CD8T	LPS	PC3_zscore	0.00213831231889193	0.640147266759479	0.130175927369218
DUSP5	CD8T	IAV	PC3_zscore	0.00222798237502538	0.639683461703439	0.130857988301752
DUSP5	CD8T	Tcruzi	PC3_zscore	-0.00072064306429917	0.678152334391049	-0.0422762283962046
DUSP5	monocyte	NI	PC3_zscore	-0.000306183300040654	0.67386907053058	-0.0218775357736251
DUSP5	monocyte	LPS	PC3_zscore	-0.00864388313579964	0.561358799120685	-0.414643579593494
DUSP5	monocyte	IAV	PC3_zscore	0.0104942750740189	0.460769589853416	0.539513146278731
DUSP5	monocyte	Tcruzi	PC3_zscore	-0.00176451365855293	0.672439726856354	-0.124063458797643
DUSP5	B	NI	PC3_zscore	-0.00102624796795581	0.682348889801956	-0.0696540801308556
DUSP5	B	LPS	PC3_zscore	-0.000641033344463879	0.680223831938623	-0.0476618586715263
DUSP5	B	IAV	PC3_zscore	0.0061356024389483	0.560498296587669	0.394032894204344
DUSP5	B	Tcruzi	PC3_zscore	-0.000106306901196561	0.66819483285278	-0.00769062120414545
DUSP5	CD4T	NI	PC3_zscore	-0.000776512762829744	0.679856708238164	-0.0486618588635034
DUSP5	CD4T	LPS	PC3_zscore	-9.55770332535244e-05	0.673559036977515	-0.00682491489570405
DUSP5	CD4T	IAV	PC3_zscore	0.00383151319354172	0.535831443602793	0.250041007941506
DUSP5	CD4T	Tcruzi	PC3_zscore	0.000488475427321769	0.662033566272459	0.0311075092282979
SMC3	NK	NI	PC3_zscore	0.000537383275817513	0.70662533739843	0.209485213735908
SMC3	NK	LPS	PC3_zscore	0.000500460097988434	0.708278731231839	0.199414595433407
SMC3	NK	IAV	PC3_zscore	0.00067559923180212	0.658006129586977	0.157445801127844
SMC3	NK	Tcruzi	PC3_zscore	0.00053364820657268	0.706897998851052	0.207612153136389
SMC3	CD8T	NI	PC3_zscore	0.000376170139849647	0.714854917302588	0.148306102236428
SMC3	CD8T	LPS	PC3_zscore	0.00032976911528043	0.716358824768456	0.123198708922048
SMC3	CD8T	IAV	PC3_zscore	0.000340869728232637	0.715293345572918	0.126999548966739
SMC3	CD8T	Tcruzi	PC3_zscore	0.000343963219929098	0.715920896712079	0.130643166540696
SMC3	monocyte	NI	PC3_zscore	0.000512938077557215	0.705810423607227	0.204018764879975
SMC3	monocyte	LPS	PC3_zscore	0.000280249110082229	0.705646995620832	0.0932656211022435
SMC3	monocyte	IAV	PC3_zscore	-0.000299392848129955	0.694150293870691	-0.0645001293092046
SMC3	monocyte	Tcruzi	PC3_zscore	0.000403515972481977	0.713603031103155	0.163118744515136
SMC3	B	NI	PC3_zscore	0.000421558375414772	0.71255010340021	0.171247819071375
SMC3	B	LPS	PC3_zscore	0.000444795099504327	0.711180498082369	0.181804963042446
SMC3	B	IAV	PC3_zscore	0.000516534617041927	0.703978755354301	0.191580400233075
SMC3	B	Tcruzi	PC3_zscore	0.00050590211104321	0.707810376814084	0.203155583552646
SMC3	CD4T	NI	PC3_zscore	0.000440680088401838	0.711564243247756	0.183568416713939
SMC3	CD4T	LPS	PC3_zscore	0.000528564866304336	0.705798878614431	0.214390845287728
SMC3	CD4T	IAV	PC3_zscore	0.00108367665650737	0.542078351394773	0.279152345139098
SMC3	CD4T	Tcruzi	PC3_zscore	0.000382654741443964	0.715029483887762	0.153747271489804
PDCD4	NK	NI	PC3_zscore	0.0191605771353828	0.106499304593175	1.51493337881729
PDCD4	NK	LPS	PC3_zscore	0.0292851936683355	0.0779287433931267	1.90769934044605
PDCD4	NK	IAV	PC3_zscore	0.00311280839863419	0.430047178825816	0.258285849735067
PDCD4	NK	Tcruzi	PC3_zscore	0.0254243574850599	0.0870799732546808	1.69084309553686
PDCD4	CD8T	NI	PC3_zscore	0.0170069547442998	0.109770638838325	1.50139474820234
PDCD4	CD8T	LPS	PC3_zscore	0.0174515953748731	0.11423026140974	1.45363874863716
PDCD4	CD8T	IAV	PC3_zscore	0.00721176221019192	0.320092067597565	0.575273677983831
PDCD4	CD8T	Tcruzi	PC3_zscore	0.0219698759456989	0.0897878627759638	1.67332668382925
PDCD4	monocyte	NI	PC3_zscore	-0.00792749301890573	0.372874513290907	-0.489295889970526
PDCD4	monocyte	LPS	PC3_zscore	0.00287451408885382	0.441501777402434	0.198685225871511
PDCD4	monocyte	IAV	PC3_zscore	-0.0139048837079867	0.314672880183346	-0.688509624598107
PDCD4	monocyte	Tcruzi	PC3_zscore	0.00420654852769402	0.410904635611477	0.274899882002329
PDCD4	B	NI	PC3_zscore	0.00299130104310358	0.433122448478716	0.256181326488287
PDCD4	B	LPS	PC3_zscore	-0.00190148032510444	0.486794647313907	-0.149135348464019
PDCD4	B	IAV	PC3_zscore	-0.00985660065460947	0.312962268861756	-0.633716822408712
PDCD4	B	Tcruzi	PC3_zscore	0.00482899979133675	0.382038901443215	0.390539877911454
PDCD4	CD4T	NI	PC3_zscore	0.0111716766365353	0.165462744572796	1.18180859605972
PDCD4	CD4T	LPS	PC3_zscore	0.0194567734091428	0.0853940283557454	1.78820458278012
PDCD4	CD4T	IAV	PC3_zscore	0.0294497565653354	0.00278839115785653	2.62422620472231
PDCD4	CD4T	Tcruzi	PC3_zscore	0.0143169019476181	0.128086480048678	1.38219752416737
BBIP1	NK	NI	PC3_zscore	-0.00578644263399325	0.281159949531281	-1.09816877925838
BBIP1	NK	LPS	PC3_zscore	-0.00580112866913593	0.28071227476992	-1.0996187023542
BBIP1	NK	IAV	PC3_zscore	-0.00743700692645865	0.211539053829394	-0.901323619854666
BBIP1	NK	Tcruzi	PC3_zscore	-0.00580992305755438	0.280438011057053	-1.10024818797435
BBIP1	CD8T	NI	PC3_zscore	-0.00572510052996011	0.283701045658743	-1.07803680127654
BBIP1	CD8T	LPS	PC3_zscore	-0.00574336753362168	0.282923037959825	-1.0849406913064
BBIP1	CD8T	IAV	PC3_zscore	-0.00573630092706022	0.283063974422646	-1.07706854011592
BBIP1	CD8T	Tcruzi	PC3_zscore	-0.00573414756258304	0.283301974204011	-1.08107434002445
BBIP1	monocyte	NI	PC3_zscore	-0.00572988660239045	0.283193285222878	-1.08267519226546
BBIP1	monocyte	LPS	PC3_zscore	-0.00577249392763835	0.27731554153409	-1.0807636325221
BBIP1	monocyte	IAV	PC3_zscore	-0.00556939190339337	0.273346499774832	-0.924797998073621
BBIP1	monocyte	Tcruzi	PC3_zscore	-0.00571417153302876	0.284323027165765	-1.07589365229679
BBIP1	B	NI	PC3_zscore	-0.00577281769527311	0.281531257046816	-1.09864955896729
BBIP1	B	LPS	PC3_zscore	-0.00578015419959047	0.281214596427861	-1.10038907139847
BBIP1	B	IAV	PC3_zscore	-0.00577047896286992	0.280045783088501	-1.07369119780076
BBIP1	B	Tcruzi	PC3_zscore	-0.00572526489279545	0.283739910543813	-1.07975367064598
BBIP1	CD4T	NI	PC3_zscore	-0.00574827316743941	0.282651554415731	-1.09390130425449
BBIP1	CD4T	LPS	PC3_zscore	-0.0057686448981349	0.281534518090534	-1.1008112757756
BBIP1	CD4T	IAV	PC3_zscore	-0.00588041907303239	0.226612573857646	-1.03885023807471
BBIP1	CD4T	Tcruzi	PC3_zscore	-0.00573799010298064	0.283195293265408	-1.08793683773722
SHOC2	NK	NI	PC3_zscore	0.00679713709285516	0.134053347066506	1.64670124869938
SHOC2	NK	LPS	PC3_zscore	0.00676183137230188	0.13566624382822	1.60724469049838
SHOC2	NK	IAV	PC3_zscore	0.00745340546952692	0.0997465645893045	1.53381303643557
SHOC2	NK	Tcruzi	PC3_zscore	0.00680829036301026	0.133544562251181	1.65331750174855
SHOC2	CD8T	NI	PC3_zscore	0.00675712650042228	0.13598286466497	1.60412113326208
SHOC2	CD8T	LPS	PC3_zscore	0.00680003029127346	0.133906294080034	1.64975235833295
SHOC2	CD8T	IAV	PC3_zscore	0.00679909990338492	0.133930953605679	1.64468332235107
SHOC2	CD8T	Tcruzi	PC3_zscore	0.00675055178534597	0.136120165528796	1.59239237401993
SHOC2	monocyte	NI	PC3_zscore	0.00684575246460312	0.131415367588937	1.67661780108667
SHOC2	monocyte	LPS	PC3_zscore	0.00677660952321433	0.133476264539959	1.6202828867589
SHOC2	monocyte	IAV	PC3_zscore	0.00701442283236161	0.118386142182362	1.6683485546451
SHOC2	monocyte	Tcruzi	PC3_zscore	0.00682684487754255	0.132487172088381	1.67064763155374
SHOC2	B	NI	PC3_zscore	0.006837506810886	0.131996460322428	1.67531790260332
SHOC2	B	LPS	PC3_zscore	0.00680748501602875	0.133451572143576	1.66102304326591
SHOC2	B	IAV	PC3_zscore	0.00692862717829276	0.127695248680593	1.65731804803279
SHOC2	B	Tcruzi	PC3_zscore	0.00680396212063454	0.133687513897739	1.65648276119494
SHOC2	CD4T	NI	PC3_zscore	0.00678606544942879	0.134766986743422	1.64581400793436
SHOC2	CD4T	LPS	PC3_zscore	0.00680694509678427	0.133369418771325	1.66429033146291
SHOC2	CD4T	IAV	PC3_zscore	0.00719445743634944	0.0842757111071073	1.79772836690979
SHOC2	CD4T	Tcruzi	PC3_zscore	0.00680989160990722	0.133258286850992	1.66406526314727
GPAM	NK	NI	PC3_zscore	-0.00352181342503318	0.5979494031073	-0.342993016543291
GPAM	NK	LPS	PC3_zscore	-0.00522066004952287	0.565032387694518	-0.481692688156963
GPAM	NK	IAV	PC3_zscore	-0.00533589355325405	0.544020504476029	-0.441705008528001
GPAM	NK	Tcruzi	PC3_zscore	-0.0044048102820056	0.58052650999902	-0.423167558088719
GPAM	CD8T	NI	PC3_zscore	-0.00376798083442525	0.594859019344447	-0.375997120725571
GPAM	CD8T	LPS	PC3_zscore	-0.00349420168108539	0.600508154536532	-0.341266693167262
GPAM	CD8T	IAV	PC3_zscore	-0.00375409658627131	0.595032634499639	-0.356688470064274
GPAM	CD8T	Tcruzi	PC3_zscore	-0.00520650709989864	0.567132790296876	-0.479140441920999
GPAM	monocyte	NI	PC3_zscore	-0.00577789164427542	0.553498079755583	-0.51988187054267
GPAM	monocyte	LPS	PC3_zscore	-0.00496935846188912	0.565048649726221	-0.458148751680361
GPAM	monocyte	IAV	PC3_zscore	-0.00660705039708213	0.52268141621787	-0.49845133084038
GPAM	monocyte	Tcruzi	PC3_zscore	-0.00312016297703121	0.610688652453901	-0.30991703913697
GPAM	B	NI	PC3_zscore	-0.00379457084182562	0.594056629498542	-0.388262553014124
GPAM	B	LPS	PC3_zscore	-0.00378314894305663	0.594268382976206	-0.385669288776622
GPAM	B	IAV	PC3_zscore	-0.00697409539634438	0.533240543236571	-0.515857760930524
GPAM	B	Tcruzi	PC3_zscore	-0.00496312394638996	0.568833125729088	-0.479589218581898
GPAM	CD4T	NI	PC3_zscore	-0.00580484659156522	0.547245008725328	-0.558864330799667
GPAM	CD4T	LPS	PC3_zscore	-0.00431626703931354	0.578960594188248	-0.462533159436563
GPAM	CD4T	IAV	PC3_zscore	0.00542124093778946	0.500938043230521	0.31440084052989
GPAM	CD4T	Tcruzi	PC3_zscore	-0.00263032640844188	0.621316091413146	-0.262312334258874
ACSL5	NK	NI	PC3_zscore	-0.0654622445522082	0.0121302888464964	-2.82495905021334
ACSL5	NK	LPS	PC3_zscore	-0.0361618365661515	0.0279226659723022	-1.97919263403144
ACSL5	NK	IAV	PC3_zscore	-0.0106195361593617	0.269751680268752	-0.628807921344867
ACSL5	NK	Tcruzi	PC3_zscore	-0.0233346299594791	0.118740566947461	-1.18728202199942
ACSL5	CD8T	NI	PC3_zscore	-0.038842054168874	0.0205818542704781	-2.18259306452204
ACSL5	CD8T	LPS	PC3_zscore	-0.0293995094750404	0.0522611415735912	-1.64086663666244
ACSL5	CD8T	IAV	PC3_zscore	-0.0304023321688782	0.0646827270264889	-1.51994518772295
ACSL5	CD8T	Tcruzi	PC3_zscore	-0.0123849476500159	0.241788766036315	-0.719201501656676
ACSL5	monocyte	NI	PC3_zscore	0.00891640150842942	0.299627986230817	0.549431852442558
ACSL5	monocyte	LPS	PC3_zscore	0.00789190965070511	0.297615595461883	0.553456501587654
ACSL5	monocyte	IAV	PC3_zscore	0.0121121858090325	0.242730574367851	0.723161127580767
ACSL5	monocyte	Tcruzi	PC3_zscore	0.0267951378713666	0.0631535752258403	1.56497875301067
ACSL5	B	NI	PC3_zscore	0.00601631748144338	0.358771974574258	0.379784834481741
ACSL5	B	LPS	PC3_zscore	0.0147605405077547	0.179225946503683	0.941167866600502
ACSL5	B	IAV	PC3_zscore	-0.00407295118848632	0.405651305102591	-0.24792373387673
ACSL5	B	Tcruzi	PC3_zscore	-0.00432590056296989	0.402940753860445	-0.260117596813689
ACSL5	CD4T	NI	PC3_zscore	-0.0134058826099581	0.175232814393882	-0.954968424609436
ACSL5	CD4T	LPS	PC3_zscore	-0.0164471205313982	0.105864069175255	-1.27696059746424
ACSL5	CD4T	IAV	PC3_zscore	0.019560664349016	0.065121511120325	1.51334295026326
ACSL5	CD4T	Tcruzi	PC3_zscore	-0.00499945208570128	0.37739014238907	-0.330440190265851
ZDHHC6	NK	NI	PC3_zscore	-0.00464641988286173	0.323347451126687	-1.00046820157352
ZDHHC6	NK	LPS	PC3_zscore	-0.00465239107654034	0.323116423699476	-1.0013104580024
ZDHHC6	NK	IAV	PC3_zscore	-0.00578234839608501	0.262108295226974	-0.854922520799702
ZDHHC6	NK	Tcruzi	PC3_zscore	-0.00466746412926803	0.32251821482576	-1.00503001405679
ZDHHC6	CD8T	NI	PC3_zscore	-0.0046903901115462	0.321399743461995	-1.01380916515281
ZDHHC6	CD8T	LPS	PC3_zscore	-0.00466753839019563	0.322392011628813	-1.0077341212419
ZDHHC6	CD8T	IAV	PC3_zscore	-0.00464259303149405	0.323361824063517	-0.995505407242288
ZDHHC6	CD8T	Tcruzi	PC3_zscore	-0.00458874561965497	0.32585056365778	-0.975672303600608
ZDHHC6	monocyte	NI	PC3_zscore	-0.00458168202221965	0.325953456412727	-0.976481633178069
ZDHHC6	monocyte	LPS	PC3_zscore	-0.00473495533429787	0.313712863876661	-1.00986198802339
ZDHHC6	monocyte	IAV	PC3_zscore	-0.00451702194423396	0.314428397007779	-0.88279154545559
ZDHHC6	monocyte	Tcruzi	PC3_zscore	-0.00465055002986349	0.322791019662605	-1.01045781476781
ZDHHC6	B	NI	PC3_zscore	-0.00462720709549005	0.324177060153476	-0.998358734482095
ZDHHC6	B	LPS	PC3_zscore	-0.0046132721497563	0.324883268786655	-0.992088896939084
ZDHHC6	B	IAV	PC3_zscore	-0.00461224552353962	0.32276807725383	-0.966799492835681
ZDHHC6	B	Tcruzi	PC3_zscore	-0.00465925736699871	0.32264358816121	-1.00817955853531
ZDHHC6	CD4T	NI	PC3_zscore	-0.00463981051838618	0.323368648680112	-1.00838607374519
ZDHHC6	CD4T	LPS	PC3_zscore	-0.00470424156282846	0.320211102810271	-1.02327209138309
ZDHHC6	CD4T	IAV	PC3_zscore	-0.00391964732278144	0.292264949384063	-0.637878768250905
ZDHHC6	CD4T	Tcruzi	PC3_zscore	-0.00467126603136687	0.321812977780197	-1.01563040422282
VTI1A	NK	NI	PC3_zscore	0.000280495563321486	0.771853393621265	0.106992088498265
VTI1A	NK	LPS	PC3_zscore	0.000451970365136905	0.76317956692313	0.171678118465705
VTI1A	NK	IAV	PC3_zscore	0.00306708328789608	0.611324180572911	0.420426175811363
VTI1A	NK	Tcruzi	PC3_zscore	0.000436786215352997	0.764182077942842	0.162342305297128
VTI1A	CD8T	NI	PC3_zscore	-0.000170716363233805	0.791262961192765	-0.0513690831829968
VTI1A	CD8T	LPS	PC3_zscore	6.8304630919733e-05	0.782497369339534	0.0242265107200946
VTI1A	CD8T	IAV	PC3_zscore	-0.000114389821380731	0.787919949034737	-0.0346705227290362
VTI1A	CD8T	Tcruzi	PC3_zscore	-0.00017074219156921	0.79053420158911	-0.0505385527688726
VTI1A	monocyte	NI	PC3_zscore	0.000494287511041398	0.759057984274221	0.198362285196491
VTI1A	monocyte	LPS	PC3_zscore	0.000185631309468192	0.769450455090006	0.0685867825769487
VTI1A	monocyte	IAV	PC3_zscore	0.00473224659411716	0.527385172605504	0.544390639639864
VTI1A	monocyte	Tcruzi	PC3_zscore	0.000723271407205128	0.749926089972417	0.246891658410468
VTI1A	B	NI	PC3_zscore	0.000362716681981598	0.767460460453262	0.149761608878164
VTI1A	B	LPS	PC3_zscore	0.000290868283655321	0.771837071292039	0.119968325615792
VTI1A	B	IAV	PC3_zscore	0.000727413021646583	0.746687704681869	0.237635220974675
VTI1A	B	Tcruzi	PC3_zscore	2.94215495985777e-05	0.785137662469282	0.0104756017626266
VTI1A	CD4T	NI	PC3_zscore	-0.000106883510646703	0.793138822143663	-0.0363932013922634
VTI1A	CD4T	LPS	PC3_zscore	9.57912207541233e-05	0.785420056331868	0.0388460760769266
VTI1A	CD4T	IAV	PC3_zscore	0.000366795977668074	0.682696393113486	0.113409819341959
VTI1A	CD4T	Tcruzi	PC3_zscore	0.00046204631001322	0.760828736963742	0.19386359276901
TCF7L2	NK	NI	PC3_zscore	0.0032013987891189	0.523493719958986	0.207877035420703
TCF7L2	NK	LPS	PC3_zscore	0.0104274551296244	0.412645089006204	0.600455596654376
TCF7L2	NK	IAV	PC3_zscore	0.00809807298370963	0.425015097753515	0.496987479903481
TCF7L2	NK	Tcruzi	PC3_zscore	0.0064319430326298	0.470481608965581	0.407459132933383
TCF7L2	CD8T	NI	PC3_zscore	0.0068225753500275	0.45514980569591	0.466993889252453
TCF7L2	CD8T	LPS	PC3_zscore	0.00285778700542328	0.526861476989176	0.192910784014059
TCF7L2	CD8T	IAV	PC3_zscore	0.00931817383426766	0.42146770476955	0.570719479385398
TCF7L2	CD8T	Tcruzi	PC3_zscore	0.00777266579226546	0.443695673496356	0.500416510611373
TCF7L2	monocyte	NI	PC3_zscore	0.00375827924913461	0.513840069685548	0.28927870335971
TCF7L2	monocyte	LPS	PC3_zscore	0.0013069051383894	0.561305083174537	0.0961706349936722
TCF7L2	monocyte	IAV	PC3_zscore	0.00169362260107507	0.540678977028037	0.11869859522894
TCF7L2	monocyte	Tcruzi	PC3_zscore	0.014950798469872	0.349061036048344	0.76730320133543
TCF7L2	B	NI	PC3_zscore	-0.00186115060913816	0.600699718661346	-0.0977900042015402
TCF7L2	B	LPS	PC3_zscore	0.00966823891751903	0.41902984350445	0.572042524679223
TCF7L2	B	IAV	PC3_zscore	0.000212062624615903	0.566075352066333	0.0120682270398276
TCF7L2	B	Tcruzi	PC3_zscore	0.00535849845124674	0.485005869439469	0.350339493056005
TCF7L2	CD4T	NI	PC3_zscore	0.00205319020616275	0.542195485736481	0.135043738610176
TCF7L2	CD4T	LPS	PC3_zscore	0.0084303305728931	0.42886540256242	0.559600239041653
TCF7L2	CD4T	IAV	PC3_zscore	0.0146622767800118	0.231724046076524	0.835475315252755
TCF7L2	CD4T	Tcruzi	PC3_zscore	0.0060269089086318	0.471830635547113	0.398825517763467
CASP7	NK	NI	PC3_zscore	-0.00222824473846558	0.755310883180194	-0.219379256917917
CASP7	NK	LPS	PC3_zscore	0.00125553501409671	0.767510218339418	0.153567093470721
CASP7	NK	IAV	PC3_zscore	0.00170207336344027	0.741322719408287	0.178411506320722
CASP7	NK	Tcruzi	PC3_zscore	-0.000702006995393413	0.784004930826963	-0.0845376647288709
CASP7	CD8T	NI	PC3_zscore	-0.00181113787466027	0.754569849412902	-0.211145791596923
CASP7	CD8T	LPS	PC3_zscore	-0.00155018382880528	0.760036464334027	-0.186699382677915
CASP7	CD8T	IAV	PC3_zscore	0.000774593219770615	0.781151216362236	0.096452716970629
CASP7	CD8T	Tcruzi	PC3_zscore	-0.000123075747460963	0.793175351820037	-0.0164208883909858
CASP7	monocyte	NI	PC3_zscore	-0.00195981112125449	0.751125086075376	-0.219273391810986
CASP7	monocyte	LPS	PC3_zscore	-0.000638090809865923	0.774688293900028	-0.0868823493089123
CASP7	monocyte	IAV	PC3_zscore	0.0159276802003957	0.454485675048016	0.659897629887655
CASP7	monocyte	Tcruzi	PC3_zscore	-0.00177390509486555	0.756817203101807	-0.201288892792904
CASP7	B	NI	PC3_zscore	-0.000562225145207785	0.782735498867651	-0.0782232588544355
CASP7	B	LPS	PC3_zscore	-6.3462423231252e-05	0.795398837850612	-0.00927187270773008
CASP7	B	IAV	PC3_zscore	0.00186946076202341	0.751898034665471	0.212716514452196
CASP7	B	Tcruzi	PC3_zscore	-0.000400766720345626	0.787239368280866	-0.054977692196354
CASP7	CD4T	NI	PC3_zscore	-0.00109972563907791	0.770206868360502	-0.139222215489
CASP7	CD4T	LPS	PC3_zscore	-0.00111490318039921	0.766982272485663	-0.148628768276505
CASP7	CD4T	IAV	PC3_zscore	0.00598707123818293	0.541415103024758	0.473078756866023
CASP7	CD4T	Tcruzi	PC3_zscore	-0.000625595278410878	0.781917804037184	-0.0799177573286505
DCLRE1A	NK	NI	PC3_zscore	-0.00693287489294843	0.463185552805758	-0.570369400112486
DCLRE1A	NK	LPS	PC3_zscore	-0.00566570660275015	0.485563661513473	-0.491218170220312
DCLRE1A	NK	IAV	PC3_zscore	-0.00460991784907224	0.474967185441255	-0.335577473640525
DCLRE1A	NK	Tcruzi	PC3_zscore	-0.0047453843610881	0.503699575318842	-0.402472426975976
DCLRE1A	CD8T	NI	PC3_zscore	-0.00591040773836048	0.477931123047729	-0.529732671941099
DCLRE1A	CD8T	LPS	PC3_zscore	-0.00576003779399202	0.481003347617275	-0.51264266183741
DCLRE1A	CD8T	IAV	PC3_zscore	-0.0056116689078316	0.483707155415107	-0.491399075117385
DCLRE1A	CD8T	Tcruzi	PC3_zscore	-0.00604230842299403	0.475529043445146	-0.535135350488364
DCLRE1A	monocyte	NI	PC3_zscore	-0.00617937022415776	0.469892017904885	-0.563706114552676
DCLRE1A	monocyte	LPS	PC3_zscore	-0.00628591856068507	0.461799589605226	-0.553911356257135
DCLRE1A	monocyte	IAV	PC3_zscore	-0.00471601325309969	0.477253203861686	-0.363843453288066
DCLRE1A	monocyte	Tcruzi	PC3_zscore	-0.00488165582696344	0.501477691622833	-0.439350629430715
DCLRE1A	B	NI	PC3_zscore	-0.00656546451484301	0.46592425539948	-0.572221231232678
DCLRE1A	B	LPS	PC3_zscore	-0.00609564609081202	0.475294249291095	-0.544633720448149
DCLRE1A	B	IAV	PC3_zscore	-0.00608703799347176	0.473453709031995	-0.526865495232864
DCLRE1A	B	Tcruzi	PC3_zscore	-0.00542358897656712	0.489979735399879	-0.486444402601812
DCLRE1A	CD4T	NI	PC3_zscore	-0.00541431151873848	0.488695692366134	-0.497783666616845
DCLRE1A	CD4T	LPS	PC3_zscore	-0.00741251600847322	0.449431115697526	-0.618069920565812
DCLRE1A	CD4T	IAV	PC3_zscore	-0.00344913983056969	0.441854725219554	-0.246937311011897
DCLRE1A	CD4T	Tcruzi	PC3_zscore	-0.00676236511692298	0.461360578357174	-0.588243499190064
NHLRC2	NK	NI	PC3_zscore	-0.00363403045398904	0.474449055307354	-0.612773663305726
NHLRC2	NK	LPS	PC3_zscore	-0.00398829784743303	0.461176602250007	-0.695491008110893
NHLRC2	NK	IAV	PC3_zscore	-0.00402204822327529	0.439602300252856	-0.571717824598886
NHLRC2	NK	Tcruzi	PC3_zscore	-0.00371068902144425	0.471531111773773	-0.632415602205008
NHLRC2	CD8T	NI	PC3_zscore	-0.00394888645278168	0.461440103189407	-0.702175759121893
NHLRC2	CD8T	LPS	PC3_zscore	-0.00403334281419265	0.458362019008103	-0.714686775718899
NHLRC2	CD8T	IAV	PC3_zscore	-0.00397068474764451	0.460713499396046	-0.690244871527784
NHLRC2	CD8T	Tcruzi	PC3_zscore	-0.00425353019248073	0.450952546536407	-0.745292034446951
NHLRC2	monocyte	NI	PC3_zscore	-0.00366172971510908	0.473991487205916	-0.639679140536619
NHLRC2	monocyte	LPS	PC3_zscore	-0.00444063885993542	0.433619780393603	-0.767252085124496
NHLRC2	monocyte	IAV	PC3_zscore	-0.00263816201891183	0.46891709706848	-0.319240360742574
NHLRC2	monocyte	Tcruzi	PC3_zscore	-0.00429315273664525	0.446506073483941	-0.77413872239307
NHLRC2	B	NI	PC3_zscore	-0.00370771705042204	0.472561469985592	-0.651544245510379
NHLRC2	B	LPS	PC3_zscore	-0.00375896115424149	0.470210809224745	-0.667041834094582
NHLRC2	B	IAV	PC3_zscore	-0.00372057692764576	0.469571421215898	-0.642581441815749
NHLRC2	B	Tcruzi	PC3_zscore	-0.00392252022430041	0.46256715955203	-0.705937190842624
NHLRC2	CD4T	NI	PC3_zscore	-0.00424555582333461	0.448484123008408	-0.768709183337383
NHLRC2	CD4T	LPS	PC3_zscore	-0.00391032910106787	0.462780875590498	-0.709493680198046
NHLRC2	CD4T	IAV	PC3_zscore	-0.0066663020592229	0.249874210067916	-0.922235711456928
NHLRC2	CD4T	Tcruzi	PC3_zscore	-0.00441888718541723	0.444851073858634	-0.770213510385625
CCDC186	NK	NI	PC3_zscore	-5.12146499340993e-05	0.818762346674509	-0.0147718867184157
CCDC186	NK	LPS	PC3_zscore	-4.8036982103495e-07	0.819961904022568	-0.000133121396396137
CCDC186	NK	IAV	PC3_zscore	0.000338150113305722	0.804392597730491	0.0684181459796626
CCDC186	NK	Tcruzi	PC3_zscore	-0.000222327267458839	0.812310200538765	-0.0698154337327895
CCDC186	CD8T	NI	PC3_zscore	-0.000764511724939197	0.787537338291883	-0.243599193655251
CCDC186	CD8T	LPS	PC3_zscore	-0.000907363284032531	0.783491904893301	-0.261009771827812
CCDC186	CD8T	IAV	PC3_zscore	-0.00147020948188563	0.772731965925516	-0.274607624733972
CCDC186	CD8T	Tcruzi	PC3_zscore	-0.000793927465230364	0.787009416297675	-0.24493355771568
CCDC186	monocyte	NI	PC3_zscore	-0.000750201333322327	0.786392399224317	-0.244879086138832
CCDC186	monocyte	LPS	PC3_zscore	2.74102447541163e-05	0.806744193843997	0.00675971656325181
CCDC186	monocyte	IAV	PC3_zscore	0.013841785636342	0.419238291664686	0.766316055905025
CCDC186	monocyte	Tcruzi	PC3_zscore	-0.000460019670583243	0.801147684412497	-0.16165707677419
CCDC186	B	NI	PC3_zscore	-0.00052258175642179	0.79840969380015	-0.181240434898541
CCDC186	B	LPS	PC3_zscore	-0.000837772405829772	0.785069507409628	-0.254145331237675
CCDC186	B	IAV	PC3_zscore	-0.00051280172661113	0.797691744397781	-0.159012194147537
CCDC186	B	Tcruzi	PC3_zscore	-0.000357653952593474	0.806473578083589	-0.120744858367044
CCDC186	CD4T	NI	PC3_zscore	-0.000749183489373849	0.785126293570059	-0.259247490597896
CCDC186	CD4T	LPS	PC3_zscore	-0.000733732579648818	0.785717653467823	-0.256579151320392
CCDC186	CD4T	IAV	PC3_zscore	-0.000853465545487428	0.716102232690301	-0.234649037550276
CCDC186	CD4T	Tcruzi	PC3_zscore	-0.000789196455953551	0.784660437640313	-0.260497456849174
ABLIM1	NK	NI	PC3_zscore	-0.00392044397038319	0.548562501719845	-0.305787486386666
ABLIM1	NK	LPS	PC3_zscore	-0.0141234581677668	0.38948224300618	-0.865785625903779
ABLIM1	NK	IAV	PC3_zscore	-0.0600386720254517	0.0141039018200063	-2.49490109113971
ABLIM1	NK	Tcruzi	PC3_zscore	-0.0121371729754111	0.409227380684445	-0.785294259090111
ABLIM1	CD8T	NI	PC3_zscore	0.0202632416511448	0.343921359824534	1.02631913348288
ABLIM1	CD8T	LPS	PC3_zscore	0.0209816392032009	0.346453907617319	1.00399621780452
ABLIM1	CD8T	IAV	PC3_zscore	0.0182603755704478	0.370065009272009	0.908990558277599
ABLIM1	CD8T	Tcruzi	PC3_zscore	0.0195901215032527	0.350360602192982	0.990591937670043
ABLIM1	monocyte	NI	PC3_zscore	0.00565281552280635	0.524171327944749	0.334747907645866
ABLIM1	monocyte	LPS	PC3_zscore	-0.0013442959107382	0.658839430716963	-0.080533585387533
ABLIM1	monocyte	IAV	PC3_zscore	-0.00223151762262345	0.650503942937317	-0.129934779903924
ABLIM1	monocyte	Tcruzi	PC3_zscore	-0.00868045438621989	0.55286138963838	-0.419248849752676
ABLIM1	B	NI	PC3_zscore	0.00558746463183487	0.484340306836545	0.558191835805799
ABLIM1	B	LPS	PC3_zscore	0.0140281690110632	0.352524020120566	0.975511470076875
ABLIM1	B	IAV	PC3_zscore	-0.00174430191812181	0.60182837251153	-0.186626220562572
ABLIM1	B	Tcruzi	PC3_zscore	0.000875485531977573	0.64050821589969	0.0911003435325949
ABLIM1	CD4T	NI	PC3_zscore	0.0117762335778482	0.361664531852112	0.963581658342829
ABLIM1	CD4T	LPS	PC3_zscore	0.0127223890101111	0.354188592457326	1.00028007727833
ABLIM1	CD4T	IAV	PC3_zscore	0.00415861856583437	0.505489091646353	0.463090516626142
ABLIM1	CD4T	Tcruzi	PC3_zscore	0.0179658545921267	0.33750120126263	1.09783013209721
TRUB1	NK	NI	PC3_zscore	-0.000282159503777975	0.712406003639948	-0.0401342430864154
TRUB1	NK	LPS	PC3_zscore	-0.000402453851266481	0.709344221496395	-0.0561447866052893
TRUB1	NK	IAV	PC3_zscore	-0.000950774615431728	0.660006099167304	-0.0917657553559971
TRUB1	NK	Tcruzi	PC3_zscore	-5.79861786020473e-05	0.718380459517809	-0.00817496707177864
TRUB1	CD8T	NI	PC3_zscore	-0.000504829730908523	0.705511398309777	-0.072521199854016
TRUB1	CD8T	LPS	PC3_zscore	0.000788584841275203	0.710429176844102	0.100238596759535
TRUB1	CD8T	IAV	PC3_zscore	-0.000794319521634198	0.699109304437422	-0.105285707627951
TRUB1	CD8T	Tcruzi	PC3_zscore	-0.00176536913538477	0.678310512328391	-0.201261534483309
TRUB1	monocyte	NI	PC3_zscore	-0.000159586517179524	0.715014703402203	-0.0236240931935709
TRUB1	monocyte	LPS	PC3_zscore	-0.000535125643541738	0.693542982820623	-0.0683004651337339
TRUB1	monocyte	IAV	PC3_zscore	-0.00163976865363679	0.648213865992962	-0.147429483310048
TRUB1	monocyte	Tcruzi	PC3_zscore	-0.00114293163542413	0.688321299335467	-0.15085553815284
TRUB1	B	NI	PC3_zscore	-0.000201498293668215	0.71415246352791	-0.0307051232262077
TRUB1	B	LPS	PC3_zscore	9.09560596506771e-05	0.72366577974952	0.013626344521114
TRUB1	B	IAV	PC3_zscore	-0.000398562384532516	0.705361383212693	-0.056514275025076
TRUB1	B	Tcruzi	PC3_zscore	0.000297512378683355	0.719643148450952	0.0430151902018652
TRUB1	CD4T	NI	PC3_zscore	-0.000183895922942613	0.714693103762293	-0.0290003593835476
TRUB1	CD4T	LPS	PC3_zscore	-7.73540971357373e-05	0.718588585410641	-0.0121904644358092
TRUB1	CD4T	IAV	PC3_zscore	0.0014418027731379	0.5681280079936	0.162897050394766
TRUB1	CD4T	Tcruzi	PC3_zscore	-3.83440460201781e-05	0.719262834106097	-0.00582685007515002
PDZD8	NK	NI	PC3_zscore	-0.00257160931782313	0.611058234823561	-0.476623198988553
PDZD8	NK	LPS	PC3_zscore	-0.00278157975243714	0.603265103858372	-0.521296191518871
PDZD8	NK	IAV	PC3_zscore	-0.00385984291853179	0.551631673939185	-0.500595827358965
PDZD8	NK	Tcruzi	PC3_zscore	-0.00252319578315262	0.612655801051206	-0.46130234084232
PDZD8	CD8T	NI	PC3_zscore	-0.00271883027389784	0.605068534974173	-0.516189077537947
PDZD8	CD8T	LPS	PC3_zscore	-0.00255859822799286	0.611075544128965	-0.47145083003267
PDZD8	CD8T	IAV	PC3_zscore	-0.00278135399253994	0.60285164415969	-0.514815400519645
PDZD8	CD8T	Tcruzi	PC3_zscore	-0.00249857396575979	0.613297850079748	-0.455110377204098
PDZD8	monocyte	NI	PC3_zscore	-0.00245715196758142	0.616279596213172	-0.458799516026474
PDZD8	monocyte	LPS	PC3_zscore	-0.00249944146969274	0.608895004531908	-0.458219148979705
PDZD8	monocyte	IAV	PC3_zscore	-0.00229548925092411	0.601944261090962	-0.365747543637931
PDZD8	monocyte	Tcruzi	PC3_zscore	-0.00278069112258181	0.601717596555406	-0.545153443419064
PDZD8	B	NI	PC3_zscore	-0.00288984912001053	0.598145502271656	-0.556031241665284
PDZD8	B	LPS	PC3_zscore	-0.00265102438421883	0.608224137940176	-0.506653840972757
PDZD8	B	IAV	PC3_zscore	-0.00269679691614383	0.604262903591618	-0.497582952191088
PDZD8	B	Tcruzi	PC3_zscore	-0.00282253196937017	0.601014467217802	-0.542250593434136
PDZD8	CD4T	NI	PC3_zscore	-0.00324155524880142	0.58537171727365	-0.600448886055075
PDZD8	CD4T	LPS	PC3_zscore	-0.00279020536275842	0.601678387250412	-0.548214392656571
PDZD8	CD4T	IAV	PC3_zscore	-0.00956739047325762	0.203199393705225	-1.03052327750308
PDZD8	CD4T	Tcruzi	PC3_zscore	-0.00302156161444403	0.592829325483827	-0.578076349206209
RAB11FIP2	NK	NI	PC3_zscore	-0.00297503498584373	0.539517749338249	-0.549791672075038
RAB11FIP2	NK	LPS	PC3_zscore	-0.00329763037134344	0.528272684198607	-0.617891701220993
RAB11FIP2	NK	IAV	PC3_zscore	-0.00644568159192273	0.416477059720174	-0.565385586283821
RAB11FIP2	NK	Tcruzi	PC3_zscore	-0.00314485583599528	0.533387637408302	-0.594890667200221
RAB11FIP2	CD8T	NI	PC3_zscore	-0.00314204202518468	0.533291738744635	-0.600518800838124
RAB11FIP2	CD8T	LPS	PC3_zscore	-0.00306146532528621	0.536390937494682	-0.576820438464722
RAB11FIP2	CD8T	IAV	PC3_zscore	-0.00327130711292595	0.529049786542187	-0.608440765738516
RAB11FIP2	CD8T	Tcruzi	PC3_zscore	-0.00321343034539703	0.530773424546942	-0.610988768073773
RAB11FIP2	monocyte	NI	PC3_zscore	-0.00335585781326942	0.52290748806699	-0.646423474801864
RAB11FIP2	monocyte	LPS	PC3_zscore	-0.00287715679830166	0.535315458707015	-0.510300482085818
RAB11FIP2	monocyte	IAV	PC3_zscore	-0.000282606649281938	0.535364494879144	-0.0251571034345461
RAB11FIP2	monocyte	Tcruzi	PC3_zscore	-0.00316710192665045	0.531853586247575	-0.618012734182569
RAB11FIP2	B	NI	PC3_zscore	-0.00304329125890732	0.537589594104586	-0.58172857121889
RAB11FIP2	B	LPS	PC3_zscore	-0.00324891002334961	0.528695076656344	-0.628496617038171
RAB11FIP2	B	IAV	PC3_zscore	-0.00330666275315405	0.525381449918824	-0.603847247616645
RAB11FIP2	B	Tcruzi	PC3_zscore	-0.00311318776443672	0.534522415696033	-0.598677420842654
RAB11FIP2	CD4T	NI	PC3_zscore	-0.00322835632746068	0.528805576584403	-0.633282007848378
RAB11FIP2	CD4T	LPS	PC3_zscore	-0.00319499902437466	0.530268256462247	-0.628020680230501
RAB11FIP2	CD4T	IAV	PC3_zscore	-0.00401466851212369	0.414667369168057	-0.658175608670547
RAB11FIP2	CD4T	Tcruzi	PC3_zscore	-0.00298003485603212	0.540281488360177	-0.563569854158281
FAM204A	NK	NI	PC3_zscore	-0.00595483560275622	0.163157083916941	-0.959607501535273
FAM204A	NK	LPS	PC3_zscore	-0.00616672026800337	0.15506537927894	-1.05560111895563
FAM204A	NK	IAV	PC3_zscore	-0.00592074689390488	0.156796604004983	-0.905654149120777
FAM204A	NK	Tcruzi	PC3_zscore	-0.00593658978424425	0.163134473109451	-0.94509428573312
FAM204A	CD8T	NI	PC3_zscore	-0.00737534988931395	0.100496632449533	-1.64718058653783
FAM204A	CD8T	LPS	PC3_zscore	-0.00792296781060823	0.0903893353681589	-1.60654589135654
FAM204A	CD8T	IAV	PC3_zscore	-0.00749953966228018	0.10011254928356	-1.59271326787659
FAM204A	CD8T	Tcruzi	PC3_zscore	-0.00762998887123592	0.0951255954415009	-1.64138153404654
FAM204A	monocyte	NI	PC3_zscore	-0.00776807024102206	0.0864203713350544	-1.75290687528591
FAM204A	monocyte	LPS	PC3_zscore	-0.00707857570202746	0.105904208633411	-1.63378428449895
FAM204A	monocyte	IAV	PC3_zscore	-0.0059605215793735	0.157568513879454	-0.976041453612407
FAM204A	monocyte	Tcruzi	PC3_zscore	-0.0068648340933876	0.118716315965416	-1.53263484506969
FAM204A	B	NI	PC3_zscore	-0.00690525485014479	0.118957507936852	-1.50293264655155
FAM204A	B	LPS	PC3_zscore	-0.0073073531244	0.101988397870824	-1.63875149089538
FAM204A	B	IAV	PC3_zscore	-0.00706956588580576	0.112413327867589	-1.51689348796649
FAM204A	B	Tcruzi	PC3_zscore	-0.00595885897058227	0.165007549084635	-0.979728686426286
FAM204A	CD4T	NI	PC3_zscore	-0.00696428641521194	0.110872234350804	-1.61823404858512
FAM204A	CD4T	LPS	PC3_zscore	-0.00661472287366058	0.133784785207178	-1.41542976375878
FAM204A	CD4T	IAV	PC3_zscore	-0.00721078203019162	0.0778596522072992	-1.72325353726353
FAM204A	CD4T	Tcruzi	PC3_zscore	-0.00792880851361806	0.0869577062055866	-1.71237971080094
CACUL1	NK	NI	PC3_zscore	0.00474750701816906	0.308815814095884	1.00423821319155
CACUL1	NK	LPS	PC3_zscore	0.00473177228751783	0.30951369543064	0.996856635437722
CACUL1	NK	IAV	PC3_zscore	0.00487181140124775	0.280484288133268	0.825655363522403
CACUL1	NK	Tcruzi	PC3_zscore	0.00469912828304026	0.310915209179946	0.980596325961649
CACUL1	CD8T	NI	PC3_zscore	0.00476975935078526	0.307683949496616	1.01443770620493
CACUL1	CD8T	LPS	PC3_zscore	0.00475933190360586	0.308215358339498	1.00934077313552
CACUL1	CD8T	IAV	PC3_zscore	0.00474529887043781	0.308644831655701	0.998234027912506
CACUL1	CD8T	Tcruzi	PC3_zscore	0.00473356275507557	0.309393241604292	0.999310025666215
CACUL1	monocyte	NI	PC3_zscore	0.00471003944376523	0.309962616589406	0.991654924971143
CACUL1	monocyte	LPS	PC3_zscore	0.00479804520292181	0.301038202587489	1.00703291891218
CACUL1	monocyte	IAV	PC3_zscore	0.00492861430785803	0.286148258536815	0.989574540953933
CACUL1	monocyte	Tcruzi	PC3_zscore	0.00486095095734796	0.303937191585383	1.02658766692095
CACUL1	B	NI	PC3_zscore	0.00475078520289659	0.308561370674755	1.01032635417508
CACUL1	B	LPS	PC3_zscore	0.00474570512760095	0.308828388672921	1.00830091982583
CACUL1	B	IAV	PC3_zscore	0.0047506898142091	0.306743057654047	0.982353103184371
CACUL1	B	Tcruzi	PC3_zscore	0.00475558983745004	0.308339516591828	1.01111089067796
CACUL1	CD4T	NI	PC3_zscore	0.00477034313063551	0.307338280554478	1.02011456298017
CACUL1	CD4T	LPS	PC3_zscore	0.00475143963992632	0.308413493178289	1.01380108886582
CACUL1	CD4T	IAV	PC3_zscore	0.00479948127817386	0.240719231405364	0.882420238888928
CACUL1	CD4T	Tcruzi	PC3_zscore	0.00479998903741452	0.306169451312457	1.02438199292413
EIF3A	NK	NI	PC3_zscore	-0.0131547930426064	0.000252635779989019	-3.22939800332743
EIF3A	NK	LPS	PC3_zscore	-0.0132614662176941	0.000204835411462323	-2.97097575028404
EIF3A	NK	IAV	PC3_zscore	-0.0129590653065682	0.000583664474467449	-3.68033203918256
EIF3A	NK	Tcruzi	PC3_zscore	-0.0130218287915769	0.000587357053417614	-3.49326372597831
EIF3A	CD8T	NI	PC3_zscore	-0.0128160814876514	0.000990633453009204	-3.95410887430312
EIF3A	CD8T	LPS	PC3_zscore	-0.0126568374780637	0.00422559060234007	-3.78219381015558
EIF3A	CD8T	IAV	PC3_zscore	-0.0130123798814389	0.000439223315988335	-3.58567364725418
EIF3A	CD8T	Tcruzi	PC3_zscore	-0.0128939854901582	0.000682912977135519	-3.85057858007904
EIF3A	monocyte	NI	PC3_zscore	-0.0130347282801348	0.000223956639086031	-3.64611882519499
EIF3A	monocyte	LPS	PC3_zscore	-0.0129244025764418	0.000373331827341117	-3.85850412016601
EIF3A	monocyte	IAV	PC3_zscore	-0.0128461634401594	0.000769856378518119	-3.93062362358222
EIF3A	monocyte	Tcruzi	PC3_zscore	-0.0131620412521566	0.000196223063976486	-3.29606358755732
EIF3A	B	NI	PC3_zscore	-0.0128952126602126	0.000967282481196596	-3.77760805683414
EIF3A	B	LPS	PC3_zscore	-0.012877038216492	0.0010963093918871	-3.79830952736976
EIF3A	B	IAV	PC3_zscore	-0.012638206469226	0.00568816198497546	-3.65368014384584
EIF3A	B	Tcruzi	PC3_zscore	-0.0127399284787053	0.00323796237157836	-3.77442000553314
EIF3A	CD4T	NI	PC3_zscore	-0.0125180388337774	0.00814325923004966	-3.56860094733028
EIF3A	CD4T	LPS	PC3_zscore	-0.0124006964897318	0.0155421842366551	-3.20323688685676
EIF3A	CD4T	IAV	PC3_zscore	-0.012589757778842	0.00455093328198797	-3.77199246982687
EIF3A	CD4T	Tcruzi	PC3_zscore	-0.0126218410262891	0.00394923538573155	-3.81801239979869
SFXN4	NK	NI	PC3_zscore	-0.0252297077756424	0.0423621279235649	-1.58851998424681
SFXN4	NK	LPS	PC3_zscore	-0.0231089380694033	0.0503514533528338	-1.72589880518299
SFXN4	NK	IAV	PC3_zscore	-0.0217613900617149	0.057583961916845	-1.6649801348557
SFXN4	NK	Tcruzi	PC3_zscore	-0.0218911479286375	0.0605720589097555	-1.68145156513788
SFXN4	CD8T	NI	PC3_zscore	-0.0233341766863619	0.048210271465807	-1.75117876989876
SFXN4	CD8T	LPS	PC3_zscore	-0.0202089278379129	0.0796677986205094	-1.50883712431618
SFXN4	CD8T	IAV	PC3_zscore	-0.0222535841285192	0.0568176117085625	-1.70713988226514
SFXN4	CD8T	Tcruzi	PC3_zscore	-0.0227631115664846	0.0524344568333777	-1.73744350337264
SFXN4	monocyte	NI	PC3_zscore	-0.0229985537269481	0.0471404624982268	-1.82306928610675
SFXN4	monocyte	LPS	PC3_zscore	-0.0228022680948109	0.0494890113832126	-1.77313092639493
SFXN4	monocyte	IAV	PC3_zscore	-0.0229308812583306	0.0463731735027312	-1.77439364430916
SFXN4	monocyte	Tcruzi	PC3_zscore	-0.0241227627636543	0.043211791545106	-1.74771388903043
SFXN4	B	NI	PC3_zscore	-0.0229963980995128	0.0492400157434493	-1.77364309876837
SFXN4	B	LPS	PC3_zscore	-0.0233278591850268	0.0471321406797292	-1.77102496124139
SFXN4	B	IAV	PC3_zscore	-0.0239005895014504	0.0433433637608791	-1.74995584983918
SFXN4	B	Tcruzi	PC3_zscore	-0.0211644946363248	0.066675634358909	-1.67022334528597
SFXN4	CD4T	NI	PC3_zscore	-0.0242137896283137	0.0406003533357838	-1.83106658203422
SFXN4	CD4T	LPS	PC3_zscore	-0.0208032873167188	0.0620878771124116	-1.78682351151915
SFXN4	CD4T	IAV	PC3_zscore	-0.0215670715370502	0.0430559228150754	-1.88595357839297
SFXN4	CD4T	Tcruzi	PC3_zscore	-0.0199352930054809	0.0797583990693462	-1.58195666196315
PRDX3	NK	NI	PC3_zscore	-0.000358570015020467	0.906944674802313	-0.0806851980183493
PRDX3	NK	LPS	PC3_zscore	-0.000428450601825806	0.907819929957657	-0.0941514200699327
PRDX3	NK	IAV	PC3_zscore	0.00161993093862692	0.836680278287821	0.258035388809724
PRDX3	NK	Tcruzi	PC3_zscore	-0.000446140969844955	0.908077596408832	-0.0949652752467717
PRDX3	CD8T	NI	PC3_zscore	0.000187696927668569	0.88841528000501	0.0533946735164487
PRDX3	CD8T	LPS	PC3_zscore	0.00106404986522544	0.856256439153223	0.250881065055592
PRDX3	CD8T	IAV	PC3_zscore	-4.11910327232609e-05	0.895873311173897	-0.00997337097082245
PRDX3	CD8T	Tcruzi	PC3_zscore	-3.39057309185273e-05	0.896599835063067	-0.00882334027418741
PRDX3	monocyte	NI	PC3_zscore	0.000764766473877119	0.860551461657999	0.243311396804629
PRDX3	monocyte	LPS	PC3_zscore	0.0255463710589246	0.0937562182131552	1.87519827582633
PRDX3	monocyte	IAV	PC3_zscore	0.00167913906700872	0.826071564128857	0.336871725784209
PRDX3	monocyte	Tcruzi	PC3_zscore	0.000200795336025833	0.890607291460502	0.0682691271996812
PRDX3	B	NI	PC3_zscore	-0.000125057217411212	0.901287937374765	-0.0332547950004311
PRDX3	B	LPS	PC3_zscore	3.94077101226946e-06	0.896448553511394	0.00109582211886052
PRDX3	B	IAV	PC3_zscore	0.0010762048236693	0.856018142736716	0.24180892555045
PRDX3	B	Tcruzi	PC3_zscore	-0.00026367404622053	0.905884248240448	-0.0654213987796914
PRDX3	CD4T	NI	PC3_zscore	-0.000150770564580554	0.906009851139473	-0.0458360422248145
PRDX3	CD4T	LPS	PC3_zscore	-0.000343599156955649	0.90165302860311	-0.0985716597327171
PRDX3	CD4T	IAV	PC3_zscore	0.000786061278072731	0.843052852498659	0.235443802237673
PRDX3	CD4T	Tcruzi	PC3_zscore	-0.000329194727203865	0.905557965494499	-0.0883623647768579
GRK5	NK	NI	PC3_zscore	0.0416076699565401	0.0381697076298911	1.79294657428092
GRK5	NK	LPS	PC3_zscore	0.0963545450758966	1.26080822792131e-06	3.98788831588033
GRK5	NK	IAV	PC3_zscore	0.121381127989962	5.73285080255054e-09	4.29704947685341
GRK5	NK	Tcruzi	PC3_zscore	0.0680881337589974	0.00282203614431912	2.66389086537639
GRK5	CD8T	NI	PC3_zscore	0.0634348700612891	0.000258231639507793	3.50741680383811
GRK5	CD8T	LPS	PC3_zscore	0.0800948139510203	1.70755553610473e-05	3.92616097290491
GRK5	CD8T	IAV	PC3_zscore	0.0468665540076745	0.0169274979155752	2.127946401521
GRK5	CD8T	Tcruzi	PC3_zscore	0.0484414815491797	0.00753099017405282	2.48459472362218
GRK5	monocyte	NI	PC3_zscore	0.0192166150977349	0.224759442538657	0.673535252436785
GRK5	monocyte	LPS	PC3_zscore	0.0526088228471532	0.0399554155842087	1.8492154806692
GRK5	monocyte	IAV	PC3_zscore	0.0518049936319267	0.0333761210608614	1.90121015992427
GRK5	monocyte	Tcruzi	PC3_zscore	0.0461035854958581	0.0653806340889788	1.57758504623288
GRK5	B	NI	PC3_zscore	0.0357115511374023	0.0230238993234726	2.07907149489
GRK5	B	LPS	PC3_zscore	0.0355922288353856	0.022852086586069	2.0696811339094
GRK5	B	IAV	PC3_zscore	0.0287547857553843	0.0546762260048741	1.62569880836607
GRK5	B	Tcruzi	PC3_zscore	0.0244390553823324	0.11542566806666	1.21314270384008
GRK5	CD4T	NI	PC3_zscore	0.0244345098470562	0.0314119653245782	1.88736507110505
GRK5	CD4T	LPS	PC3_zscore	0.0613004042203829	9.28751642107989e-08	5.28896424031208
GRK5	CD4T	IAV	PC3_zscore	0.0597477299533297	8.66226716564214e-08	5.1423207995663
GRK5	CD4T	Tcruzi	PC3_zscore	0.0548745459659937	5.69604576898634e-05	3.96391633002866
RGS10	NK	NI	PC3_zscore	-0.0312610486004229	0.0702959044740264	-1.44304282776999
RGS10	NK	LPS	PC3_zscore	-0.0501704762578581	0.0159698480135039	-2.0258296940404
RGS10	NK	IAV	PC3_zscore	-0.0615227206185129	0.007970768070235	-2.22317866772001
RGS10	NK	Tcruzi	PC3_zscore	-0.0409707299801723	0.0368364072708169	-1.71410002235102
RGS10	CD8T	NI	PC3_zscore	0.0410762155098669	0.0551212837798039	1.67076089322407
RGS10	CD8T	LPS	PC3_zscore	0.0414275752477789	0.0708996353653706	1.51346519244065
RGS10	CD8T	IAV	PC3_zscore	0.0186627600788278	0.267726386510219	0.631430078440874
RGS10	CD8T	Tcruzi	PC3_zscore	0.044442606559251	0.0545922928991112	1.67610236376112
RGS10	monocyte	NI	PC3_zscore	-0.0388289115984014	0.00457281092760209	-2.50542743275258
RGS10	monocyte	LPS	PC3_zscore	-0.0433638945720938	0.00284854807474577	-2.66219780175138
RGS10	monocyte	IAV	PC3_zscore	-0.0339126361038599	0.0157078074728211	-2.06893802122505
RGS10	monocyte	Tcruzi	PC3_zscore	-0.0355562206734371	0.0128997986339643	-2.13469155791748
RGS10	B	NI	PC3_zscore	0.000801193653053136	0.484945601546641	0.0410696578997889
RGS10	B	LPS	PC3_zscore	-0.0188458666492786	0.163726334963515	-0.971109580184113
RGS10	B	IAV	PC3_zscore	0.0108887513606582	0.318389398343545	0.481350117364908
RGS10	B	Tcruzi	PC3_zscore	0.00133846808597744	0.473934262373812	0.067397289557189
RGS10	CD4T	NI	PC3_zscore	0.0195094484770365	0.118763122336415	1.17209401173906
RGS10	CD4T	LPS	PC3_zscore	0.00746229366605392	0.320741127068196	0.450675887200106
RGS10	CD4T	IAV	PC3_zscore	-0.0238964341851547	0.0600184361698894	-1.53610610491217
RGS10	CD4T	Tcruzi	PC3_zscore	0.0264130823340589	0.0791784865611883	1.42830694116513
TIAL1	NK	NI	PC3_zscore	-0.000742478620878111	0.699760151485538	-0.293678341311821
TIAL1	NK	LPS	PC3_zscore	-0.000908827950682568	0.691194424995122	-0.368761986033969
TIAL1	NK	IAV	PC3_zscore	-0.00130324155568301	0.641944710081448	-0.316322299817645
TIAL1	NK	Tcruzi	PC3_zscore	-0.000827102293088634	0.695414373777128	-0.337866632113158
TIAL1	CD8T	NI	PC3_zscore	-0.000904551722069741	0.690952655094015	-0.375920416984147
TIAL1	CD8T	LPS	PC3_zscore	-0.000934070682490208	0.689765812237097	-0.378129549907741
TIAL1	CD8T	IAV	PC3_zscore	-0.00086803003194278	0.693042240701518	-0.352965105606067
TIAL1	CD8T	Tcruzi	PC3_zscore	-0.000960206800908288	0.688594692143479	-0.382361335067867
TIAL1	monocyte	NI	PC3_zscore	-0.00435422193109854	0.529861576267759	-0.537220088799752
TIAL1	monocyte	LPS	PC3_zscore	-0.000886376916133724	0.684432627438542	-0.351650792650473
TIAL1	monocyte	IAV	PC3_zscore	-0.000547929857212729	0.683781382534509	-0.16474614646442
TIAL1	monocyte	Tcruzi	PC3_zscore	-0.000767114553642394	0.699114387082072	-0.318453327962281
TIAL1	B	NI	PC3_zscore	-0.000906927485131944	0.690601589370787	-0.379890368617017
TIAL1	B	LPS	PC3_zscore	-0.000756250429144958	0.699681655519655	-0.309974519923676
TIAL1	B	IAV	PC3_zscore	-0.000782754278349313	0.695221322776342	-0.309152829852035
TIAL1	B	Tcruzi	PC3_zscore	-0.000799127431495373	0.697090032648743	-0.332822390609403
TIAL1	CD4T	NI	PC3_zscore	-0.000793805685140026	0.698007091648095	-0.341447281625228
TIAL1	CD4T	LPS	PC3_zscore	-0.00084551432992024	0.694058091509146	-0.369044925443131
TIAL1	CD4T	IAV	PC3_zscore	0.000485762075321379	0.655061633436267	0.109151431259726
TIAL1	CD4T	Tcruzi	PC3_zscore	-0.000879901304948619	0.691810523655274	-0.378113400596092
BAG3	NK	NI	PC3_zscore	0.000418970677043514	0.604212458758986	0.0410307578672302
BAG3	NK	LPS	PC3_zscore	4.77687343836666e-05	0.608955150805662	0.00440847573815728
BAG3	NK	IAV	PC3_zscore	-0.00214251565949704	0.593701961195608	-0.139306433597946
BAG3	NK	Tcruzi	PC3_zscore	0.00023449779578135	0.607822871348924	0.0224449642900687
BAG3	CD8T	NI	PC3_zscore	0.00533569122701813	0.467983428413861	0.589367730695206
BAG3	CD8T	LPS	PC3_zscore	0.0043350480360903	0.489829901011982	0.508481968040859
BAG3	CD8T	IAV	PC3_zscore	0.00630321988082862	0.45698112969075	0.599020217390368
BAG3	CD8T	Tcruzi	PC3_zscore	0.00462791272508144	0.483219140194775	0.535911381464142
BAG3	monocyte	NI	PC3_zscore	0.00422656143008281	0.481946387842786	0.565758384221219
BAG3	monocyte	LPS	PC3_zscore	0.00384423563077441	0.488799972813071	0.507772064792864
BAG3	monocyte	IAV	PC3_zscore	0.0021292595994939	0.529263173170841	0.240802275381937
BAG3	monocyte	Tcruzi	PC3_zscore	0.00340360486466779	0.509715338680656	0.473671356911906
BAG3	B	NI	PC3_zscore	0.00232151303759958	0.552896811892566	0.29378969488414
BAG3	B	LPS	PC3_zscore	0.00220894134536189	0.55655972874926	0.276852574361335
BAG3	B	IAV	PC3_zscore	0.00156144042537516	0.571631225968457	0.169572128758036
BAG3	B	Tcruzi	PC3_zscore	0.00240494973437864	0.549978380842057	0.305725206749508
BAG3	CD4T	NI	PC3_zscore	0.00470223909518572	0.469990680060133	0.610076180524701
BAG3	CD4T	LPS	PC3_zscore	0.00563216588576648	0.450917502878487	0.662485562817127
BAG3	CD4T	IAV	PC3_zscore	0.00526279038504918	0.360921550639027	0.625691804801304
BAG3	CD4T	Tcruzi	PC3_zscore	0.00630973762368142	0.446872483330833	0.657932479081687
INPP5F	NK	NI	PC3_zscore	0.00563156572657186	0.434167635730076	0.265915596416412
INPP5F	NK	LPS	PC3_zscore	-0.0139026575872683	0.330830464660563	-0.584492419498165
INPP5F	NK	IAV	PC3_zscore	-0.0194019994363706	0.263791721655996	-0.749149045009507
INPP5F	NK	Tcruzi	PC3_zscore	0.0057225595528312	0.435109191882647	0.26046040830747
INPP5F	CD8T	NI	PC3_zscore	-0.0185563310339064	0.235240829837697	-0.873807007869222
INPP5F	CD8T	LPS	PC3_zscore	0.0129796261231617	0.314756291219446	0.605840065531056
INPP5F	CD8T	IAV	PC3_zscore	-0.0120755631309984	0.348285014324001	-0.528729963500215
INPP5F	CD8T	Tcruzi	PC3_zscore	-0.00455176772074866	0.454252699509635	-0.225953975701856
INPP5F	monocyte	NI	PC3_zscore	-0.0144573069428003	0.244830963599332	-0.841552508367593
INPP5F	monocyte	LPS	PC3_zscore	-0.027543374830853	0.141161491973277	-1.21280691679827
INPP5F	monocyte	IAV	PC3_zscore	-0.0162725791694995	0.255630500766526	-0.786899483623793
INPP5F	monocyte	Tcruzi	PC3_zscore	0.00656832311086895	0.377268971318191	0.408777783910236
INPP5F	B	NI	PC3_zscore	0.0180319706441118	0.170713556723546	1.11148458146075
INPP5F	B	LPS	PC3_zscore	0.0225776348802915	0.134170272731632	1.29369171974652
INPP5F	B	IAV	PC3_zscore	0.00386597746698269	0.439312221265089	0.251251945739626
INPP5F	B	Tcruzi	PC3_zscore	0.0169129522194881	0.196172753114379	1.00174550011755
INPP5F	CD4T	NI	PC3_zscore	0.0217836866245474	0.126354821159024	1.36756018608868
INPP5F	CD4T	LPS	PC3_zscore	-0.0087229329774311	0.317489127973123	-0.610233180136117
INPP5F	CD4T	IAV	PC3_zscore	-0.00487833211979266	0.394455112084955	-0.356605465679595
INPP5F	CD4T	Tcruzi	PC3_zscore	-0.013370823592248	0.244399736620614	-0.846532885936571
MCMBP	NK	NI	PC3_zscore	-0.000164737347091538	0.60199618758571	-0.0220676636037777
MCMBP	NK	LPS	PC3_zscore	-0.000447140063766586	0.59392654118731	-0.0626351805584834
MCMBP	NK	IAV	PC3_zscore	6.11264744726883e-05	0.574385983347967	0.00696921586138122
MCMBP	NK	Tcruzi	PC3_zscore	-0.00161967590626475	0.556518998259287	-0.26490893585539
MCMBP	CD8T	NI	PC3_zscore	-0.00176307563618688	0.546516805591502	-0.30830851371933
MCMBP	CD8T	LPS	PC3_zscore	-0.00333716011765989	0.488398940693471	-0.568279778470327
MCMBP	CD8T	IAV	PC3_zscore	-0.00481337043937784	0.459275298060543	-0.613868706180745
MCMBP	CD8T	Tcruzi	PC3_zscore	-0.00198935925514502	0.536714157124756	-0.344246688929325
MCMBP	monocyte	NI	PC3_zscore	-0.00401421311775992	0.459915899121944	-0.669103800445946
MCMBP	monocyte	LPS	PC3_zscore	-0.00647091648118017	0.370178481540724	-0.730147966006093
MCMBP	monocyte	IAV	PC3_zscore	-0.000352767208168457	0.563813255244582	-0.0470411192961455
MCMBP	monocyte	Tcruzi	PC3_zscore	-0.00346555921007197	0.476979602682628	-0.62819774594133
MCMBP	B	NI	PC3_zscore	-0.00225748179409167	0.527242345016712	-0.435694527630446
MCMBP	B	LPS	PC3_zscore	-0.00261639189530848	0.511123576720003	-0.506214668863308
MCMBP	B	IAV	PC3_zscore	0.00011872218680481	0.603691878157194	0.0148222475402401
MCMBP	B	Tcruzi	PC3_zscore	-0.00144428609163596	0.563518880300531	-0.254654805641295
MCMBP	CD4T	NI	PC3_zscore	-0.0034528517558571	0.469685098282021	-0.676263895416037
MCMBP	CD4T	LPS	PC3_zscore	-0.00311438210614311	0.480027733681381	-0.649501670654983
MCMBP	CD4T	IAV	PC3_zscore	-0.00223171412471767	0.460729525093575	-0.420109919933517
MCMBP	CD4T	Tcruzi	PC3_zscore	-0.00359899537972496	0.469568188585044	-0.665099906928394
SEC23IP	NK	NI	PC3_zscore	0.000113540713411312	0.919297279167756	0.0410712999045788
SEC23IP	NK	LPS	PC3_zscore	-3.35893270963927e-05	0.924564183709238	-0.0113218826804156
SEC23IP	NK	IAV	PC3_zscore	0.00031813147923343	0.903879846692432	0.08531691824619
SEC23IP	NK	Tcruzi	PC3_zscore	0.000344310745325218	0.910813839175937	0.119689329305338
SEC23IP	CD8T	NI	PC3_zscore	-7.25025998600736e-05	0.926947464721152	-0.0255944955455964
SEC23IP	CD8T	LPS	PC3_zscore	0.000307706629053074	0.911954733514569	0.11221359671004
SEC23IP	CD8T	IAV	PC3_zscore	-0.000154100323141226	0.928100349775302	-0.0472315189308115
SEC23IP	CD8T	Tcruzi	PC3_zscore	0.000245354888227265	0.914363757166547	0.0910826073022928
SEC23IP	monocyte	NI	PC3_zscore	-0.000164276655881038	0.931087970904972	-0.0605587667231454
SEC23IP	monocyte	LPS	PC3_zscore	-0.000121941050961102	0.928708927236573	-0.0452830445686931
SEC23IP	monocyte	IAV	PC3_zscore	0.0281723812646858	0.102915538131287	1.72340414418451
SEC23IP	monocyte	Tcruzi	PC3_zscore	-0.000218348418438136	0.929862287256687	-0.0755626150206098
SEC23IP	B	NI	PC3_zscore	0.000165484821991047	0.917642444022289	0.0672563108389371
SEC23IP	B	LPS	PC3_zscore	0.00045151393760898	0.90531158737002	0.165782327690564
SEC23IP	B	IAV	PC3_zscore	0.000607873689164224	0.899870450569869	0.182874579628023
SEC23IP	B	Tcruzi	PC3_zscore	2.45096884239839e-05	0.92358149747227	0.00935063723929465
SEC23IP	CD4T	NI	PC3_zscore	0.000135606774004853	0.919313765515132	0.0616821136764484
SEC23IP	CD4T	LPS	PC3_zscore	0.000566313722389181	0.898877676740423	0.207353065556586
SEC23IP	CD4T	IAV	PC3_zscore	0.000289152883361368	0.890955505929276	0.107733287225224
SEC23IP	CD4T	Tcruzi	PC3_zscore	0.000118949163383535	0.919954477913699	0.0510757226767704
WDR11	NK	NI	PC3_zscore	0.0398624278945076	0.000760296528027066	2.75414513056607
WDR11	NK	LPS	PC3_zscore	0.0389142592849932	0.000572667785199785	2.86106545108962
WDR11	NK	IAV	PC3_zscore	0.0275030132995062	0.01737521527324	2.19955507605989
WDR11	NK	Tcruzi	PC3_zscore	0.0280659867332735	0.0202476525585879	2.12422594014065
WDR11	CD8T	NI	PC3_zscore	0.0205994635903229	0.0559779461955384	1.69150627469977
WDR11	CD8T	LPS	PC3_zscore	0.021154725557092	0.0571408946508806	1.68031722826876
WDR11	CD8T	IAV	PC3_zscore	0.0245128733765269	0.0409207107156728	1.83636477338075
WDR11	CD8T	Tcruzi	PC3_zscore	0.0294966980705185	0.0111299820304919	2.35086787609394
WDR11	monocyte	NI	PC3_zscore	0.031360509251058	0.000489448912360748	3.3644586912728
WDR11	monocyte	LPS	PC3_zscore	0.0170643742313185	0.0601324969599099	1.6162919145243
WDR11	monocyte	IAV	PC3_zscore	0.0240088038337451	0.0147668929145243	2.33742924970382
WDR11	monocyte	Tcruzi	PC3_zscore	0.0218579388001585	0.0230356270448518	2.13820723104356
WDR11	B	NI	PC3_zscore	0.0301379531807547	0.0027153209154756	2.85796074760632
WDR11	B	LPS	PC3_zscore	0.0244445244504069	0.014948228336146	2.32287095314321
WDR11	B	IAV	PC3_zscore	0.0217996433596734	0.0327703742910336	1.96852018389371
WDR11	B	Tcruzi	PC3_zscore	0.023401838013424	0.0292837750115266	2.02138695999632
WDR11	CD4T	NI	PC3_zscore	0.0258595508827184	0.00589293095517571	2.65388936117557
WDR11	CD4T	LPS	PC3_zscore	0.0521602709248782	3.99718679213465e-07	3.31246001873116
WDR11	CD4T	IAV	PC3_zscore	0.0374563783646189	3.68186293409931e-05	3.43133710965373
WDR11	CD4T	Tcruzi	PC3_zscore	0.0378029103986917	0.000181675709459504	3.13024713233404
ATE1	NK	NI	PC3_zscore	-0.0170287914278728	0.0019289674322911	-3.69574428766257
ATE1	NK	LPS	PC3_zscore	-0.0170409836613621	0.0017953349039892	-3.69639465230872
ATE1	NK	IAV	PC3_zscore	-0.017045484667956	0.00162670119748887	-3.69521880060153
ATE1	NK	Tcruzi	PC3_zscore	-0.0170240930056009	0.00203413427972476	-3.68869772999892
ATE1	CD8T	NI	PC3_zscore	-0.0170372501231198	0.00173725302810501	-3.70756206739856
ATE1	CD8T	LPS	PC3_zscore	-0.0170247398066768	0.00194100113294904	-3.69767905973482
ATE1	CD8T	IAV	PC3_zscore	-0.0170603742716936	0.00165217783598504	-3.67598487053617
ATE1	CD8T	Tcruzi	PC3_zscore	-0.0170178466640912	0.00210548975155089	-3.68774044062396
ATE1	monocyte	NI	PC3_zscore	-0.0170387478862564	0.0017071152877961	-3.70965266210196
ATE1	monocyte	LPS	PC3_zscore	-0.017021839781457	0.0019566665727716	-3.69624593092057
ATE1	monocyte	IAV	PC3_zscore	-0.0170234673068333	0.0019214036022992	-3.69389456478421
ATE1	monocyte	Tcruzi	PC3_zscore	-0.0170329744408426	0.00177665184282738	-3.70724723755959
ATE1	B	NI	PC3_zscore	-0.0170413702665923	0.0017484412105867	-3.70122788826134
ATE1	B	LPS	PC3_zscore	-0.0170447796056342	0.00173153369810441	-3.69815226408508
ATE1	B	IAV	PC3_zscore	-0.0170625769312806	0.00154924389959732	-3.67451821369789
ATE1	B	Tcruzi	PC3_zscore	-0.017037414693961	0.00180248688904527	-3.69965179024963
ATE1	CD4T	NI	PC3_zscore	-0.0170321741917507	0.00172698602608223	-3.71220879000566
ATE1	CD4T	LPS	PC3_zscore	-0.0170352672033306	0.00170800807621529	-3.71288540490125
ATE1	CD4T	IAV	PC3_zscore	-0.0170526183357546	0.00076070599670186	-3.73155603104261
ATE1	CD4T	Tcruzi	PC3_zscore	-0.0170306719638749	0.00176118251284874	-3.70973923560473
NSMCE4A	NK	NI	PC3_zscore	-0.00800149487284578	0.19832466927099	-1.29161831456756
NSMCE4A	NK	LPS	PC3_zscore	-0.00788136538823048	0.201626084180023	-1.26960307924684
NSMCE4A	NK	IAV	PC3_zscore	-0.00746628716731175	0.200717064578849	-1.02527874498565
NSMCE4A	NK	Tcruzi	PC3_zscore	-0.0079927597777958	0.198832983237883	-1.28256545110237
NSMCE4A	CD8T	NI	PC3_zscore	-0.007898838779455	0.199615826296828	-1.30837868007341
NSMCE4A	CD8T	LPS	PC3_zscore	-0.00796651050261705	0.197543482522357	-1.31798488843814
NSMCE4A	CD8T	IAV	PC3_zscore	-0.00790601665762196	0.199683838526858	-1.29067652088782
NSMCE4A	CD8T	Tcruzi	PC3_zscore	-0.00780142827105427	0.203250606965968	-1.26861579851252
NSMCE4A	monocyte	NI	PC3_zscore	-0.00831052448000715	0.189358438249016	-1.31796839685377
NSMCE4A	monocyte	LPS	PC3_zscore	-0.00809070156357748	0.191446759177729	-1.31895261120485
NSMCE4A	monocyte	IAV	PC3_zscore	-0.0077866726340084	0.19487684582565	-1.17134201199029
NSMCE4A	monocyte	Tcruzi	PC3_zscore	-0.00859093639514856	0.186385738425419	-1.24477254471175
NSMCE4A	B	NI	PC3_zscore	-0.00803602177328544	0.195621856390581	-1.33293184964086
NSMCE4A	B	LPS	PC3_zscore	-0.00815311312857554	0.192343199318036	-1.34147136061468
NSMCE4A	B	IAV	PC3_zscore	-0.0081434521326242	0.191361410940137	-1.33139586958188
NSMCE4A	B	Tcruzi	PC3_zscore	-0.0079484560812858	0.198805818936026	-1.31035928210656
NSMCE4A	CD4T	NI	PC3_zscore	-0.00814259050946516	0.190061512768218	-1.38127076741186
NSMCE4A	CD4T	LPS	PC3_zscore	-0.0080821895315995	0.191399668121063	-1.37819492478355
NSMCE4A	CD4T	IAV	PC3_zscore	-0.006486648967815	0.202576534420765	-0.760037802961769
NSMCE4A	CD4T	Tcruzi	PC3_zscore	-0.00777411335931832	0.204172793033936	-1.28269856523312
PLEKHA1	NK	NI	PC3_zscore	0.000867987758648108	0.739056369292263	0.146495886729878
PLEKHA1	NK	LPS	PC3_zscore	-0.00083626512240135	0.784172991672315	-0.121258179027845
PLEKHA1	NK	IAV	PC3_zscore	-0.0160440084076503	0.420716529035858	-0.727933398729609
PLEKHA1	NK	Tcruzi	PC3_zscore	0.000711822681731816	0.745026600621011	0.116455584005653
PLEKHA1	CD8T	NI	PC3_zscore	0.000743817755333371	0.737009565143739	0.145188823117715
PLEKHA1	CD8T	LPS	PC3_zscore	0.0023610028925272	0.681527006521006	0.37879309681811
PLEKHA1	CD8T	IAV	PC3_zscore	0.000543426512035655	0.740639494592584	0.0873167405313798
PLEKHA1	CD8T	Tcruzi	PC3_zscore	0.00347306790006902	0.658040808282633	0.45290749402347
PLEKHA1	monocyte	NI	PC3_zscore	0.00179974973854372	0.69364853112494	0.32567055978775
PLEKHA1	monocyte	LPS	PC3_zscore	-0.00160132923487101	0.751236696895714	-0.197937165839458
PLEKHA1	monocyte	IAV	PC3_zscore	-0.00286389442830852	0.715875273144799	-0.261794030417978
PLEKHA1	monocyte	Tcruzi	PC3_zscore	0.000214149334546307	0.756045783194864	0.0384456489649546
PLEKHA1	B	NI	PC3_zscore	0.0005882717827014	0.746113966893403	0.104029626995411
PLEKHA1	B	LPS	PC3_zscore	0.00111059802204602	0.726819193143232	0.193432225257506
PLEKHA1	B	IAV	PC3_zscore	0.00101168760558269	0.730398398635427	0.163096933290381
PLEKHA1	B	Tcruzi	PC3_zscore	0.00229688572707654	0.692216683264192	0.327492530560201
PLEKHA1	CD4T	NI	PC3_zscore	0.00349111248902156	0.652994710629875	0.471148447606648
PLEKHA1	CD4T	LPS	PC3_zscore	0.00277198205657405	0.665935864007715	0.434142343390634
PLEKHA1	CD4T	IAV	PC3_zscore	0.000850762295422426	0.67547955024468	0.140681718576845
PLEKHA1	CD4T	Tcruzi	PC3_zscore	0.00249525050496368	0.6761375122131	0.399318102272295
FAM24B	NK	NI	PC3_zscore	-0.0161047017874317	0.152448045596681	-1.38280163467876
FAM24B	NK	LPS	PC3_zscore	-0.0167479348036806	0.144851240847895	-1.39933741207952
FAM24B	NK	IAV	PC3_zscore	-0.0160636219508951	0.145388578144595	-1.3111391297379
FAM24B	NK	Tcruzi	PC3_zscore	-0.0161419017629267	0.1520744274326	-1.38244062454376
FAM24B	CD8T	NI	PC3_zscore	-0.0158746538925655	0.153881494225792	-1.38859534962757
FAM24B	CD8T	LPS	PC3_zscore	-0.0167499545230997	0.141751374452591	-1.44104596249482
FAM24B	CD8T	IAV	PC3_zscore	-0.0156364837518102	0.158709682290858	-1.3284166618433
FAM24B	CD8T	Tcruzi	PC3_zscore	-0.0154890818715789	0.161981688091318	-1.31027340388451
FAM24B	monocyte	NI	PC3_zscore	-0.016263535044312	0.148023901941482	-1.41721337612629
FAM24B	monocyte	LPS	PC3_zscore	-0.0158893500671557	0.152702277533616	-1.35045467553839
FAM24B	monocyte	IAV	PC3_zscore	-0.0163135143146226	0.141445705165636	-1.37010140733639
FAM24B	monocyte	Tcruzi	PC3_zscore	-0.0158994571634672	0.154696390190223	-1.3709952294615
FAM24B	B	NI	PC3_zscore	-0.0158356130699529	0.156032240856549	-1.37178929415216
FAM24B	B	LPS	PC3_zscore	-0.0160812949068323	0.151614533757474	-1.40140804285749
FAM24B	B	IAV	PC3_zscore	-0.0161048920966056	0.150708990566944	-1.39576565693492
FAM24B	B	Tcruzi	PC3_zscore	-0.0161752029919681	0.150294685199151	-1.4056862379269
FAM24B	CD4T	NI	PC3_zscore	-0.0163094914058587	0.143852960509639	-1.47040348761348
FAM24B	CD4T	LPS	PC3_zscore	-0.0166157575934494	0.140385594488804	-1.47980177987128
FAM24B	CD4T	IAV	PC3_zscore	-0.018021432891663	0.0680846412039774	-1.66323372799731
FAM24B	CD4T	Tcruzi	PC3_zscore	-0.0165098230635141	0.142102426783219	-1.47098536397973
C10orf88	NK	NI	PC3_zscore	-0.00122991828046946	0.7062102967058	-0.226111400919292
C10orf88	NK	LPS	PC3_zscore	-0.00101084366662985	0.713483706152832	-0.184244205555409
C10orf88	NK	IAV	PC3_zscore	-0.010247964209837	0.473062906586887	-0.5251343884164
C10orf88	NK	Tcruzi	PC3_zscore	-0.000975847360827992	0.714652963109876	-0.178757252153727
C10orf88	CD8T	NI	PC3_zscore	-0.0011945109385948	0.707354402053758	-0.221720677255786
C10orf88	CD8T	LPS	PC3_zscore	-0.000766686063888397	0.721620404979089	-0.136358549838705
C10orf88	CD8T	IAV	PC3_zscore	-0.00110024746980546	0.710622373302962	-0.197758892439954
C10orf88	CD8T	Tcruzi	PC3_zscore	-0.00100179558291763	0.714019242442392	-0.184250788600467
C10orf88	monocyte	NI	PC3_zscore	-0.000952159685060484	0.715647547264783	-0.181017418233022
C10orf88	monocyte	LPS	PC3_zscore	-0.000911264515543862	0.707937938154877	-0.158660372014659
C10orf88	monocyte	IAV	PC3_zscore	-0.00129700474560906	0.679770020197741	-0.180715447604711
C10orf88	monocyte	Tcruzi	PC3_zscore	-0.00115482081728944	0.707954687300338	-0.222502942621164
C10orf88	B	NI	PC3_zscore	-0.000945499866805369	0.71653660419195	-0.179367991123743
C10orf88	B	LPS	PC3_zscore	-0.000867865270489741	0.719524645069356	-0.162625710403302
C10orf88	B	IAV	PC3_zscore	-0.00115882565513037	0.705660832987722	-0.203537769173875
C10orf88	B	Tcruzi	PC3_zscore	-0.00103846838298034	0.712782410799066	-0.197832019331193
C10orf88	CD4T	NI	PC3_zscore	-0.00133701796467071	0.700818261604811	-0.253916029631568
C10orf88	CD4T	LPS	PC3_zscore	-0.000848774539299424	0.720738935931735	-0.16016280028095
C10orf88	CD4T	IAV	PC3_zscore	-0.00166275638586193	0.594068757765836	-0.227402627227197
C10orf88	CD4T	Tcruzi	PC3_zscore	-0.00116880711061851	0.707870221225688	-0.221398474292372
PSTK	NK	NI	PC3_zscore	-0.00298513293460788	0.619415434737553	-0.361339549589651
PSTK	NK	LPS	PC3_zscore	-0.00338232958436215	0.610172764827527	-0.399927100715182
PSTK	NK	IAV	PC3_zscore	-0.00499269564608448	0.550923173370877	-0.409224527588895
PSTK	NK	Tcruzi	PC3_zscore	-0.00317260344073924	0.61496115099246	-0.381739169798051
PSTK	CD8T	NI	PC3_zscore	-0.00330055599288394	0.610536546126229	-0.405195858628055
PSTK	CD8T	LPS	PC3_zscore	-0.00329422006097685	0.610907593515655	-0.401058782765316
PSTK	CD8T	IAV	PC3_zscore	-0.00333481300391328	0.610286818611421	-0.395961467814045
PSTK	CD8T	Tcruzi	PC3_zscore	-0.00319316763585979	0.613459819310547	-0.389511218080527
PSTK	monocyte	NI	PC3_zscore	-0.00330104171198658	0.609377558109356	-0.411243397877799
PSTK	monocyte	LPS	PC3_zscore	-0.00163066999700948	0.631176723040367	-0.154696430164429
PSTK	monocyte	IAV	PC3_zscore	-0.00306411598617394	0.593587225968962	-0.308901287153006
PSTK	monocyte	Tcruzi	PC3_zscore	-0.00358652424158331	0.602527810717905	-0.437400511905649
PSTK	B	NI	PC3_zscore	-0.00273324276495662	0.626411447555321	-0.33795136500007
PSTK	B	LPS	PC3_zscore	-0.00280558409723815	0.624309456628937	-0.348340545578419
PSTK	B	IAV	PC3_zscore	-0.00336468628921941	0.607184896093907	-0.39325534777793
PSTK	B	Tcruzi	PC3_zscore	-0.00335047677672587	0.609060901829707	-0.414653890598488
PSTK	CD4T	NI	PC3_zscore	-0.00360069092213963	0.600159190030883	-0.453358142026316
PSTK	CD4T	LPS	PC3_zscore	-0.00374618185422975	0.596438315267806	-0.464613582549385
PSTK	CD4T	IAV	PC3_zscore	0.00276187892911751	0.567595839785715	0.191734612155652
PSTK	CD4T	Tcruzi	PC3_zscore	-0.00305207349890953	0.616640961364371	-0.386821441584089
IKZF5	NK	NI	PC3_zscore	-0.000625977407340214	0.727321046459558	-0.168206568751754
IKZF5	NK	LPS	PC3_zscore	-0.000674460478302951	0.72530428621059	-0.181175564925481
IKZF5	NK	IAV	PC3_zscore	-0.00136317923359146	0.664798057449232	-0.194775146210796
IKZF5	NK	Tcruzi	PC3_zscore	-0.000722184893947581	0.723344300756382	-0.194004209464366
IKZF5	CD8T	NI	PC3_zscore	-0.00070689727487522	0.723857931028527	-0.192015636154587
IKZF5	CD8T	LPS	PC3_zscore	-0.000607074332320607	0.728122951975146	-0.162609106003495
IKZF5	CD8T	IAV	PC3_zscore	-0.000691617759855192	0.72443989151759	-0.182256091513366
IKZF5	CD8T	Tcruzi	PC3_zscore	-0.000722476490032226	0.723296925451435	-0.194636642060806
IKZF5	monocyte	NI	PC3_zscore	-0.000665139120645171	0.724909199110218	-0.183671862325184
IKZF5	monocyte	LPS	PC3_zscore	-0.000649867064229662	0.717386786910863	-0.164230046787272
IKZF5	monocyte	IAV	PC3_zscore	-0.000383161281654989	0.70462575967256	-0.0728064452917569
IKZF5	monocyte	Tcruzi	PC3_zscore	-0.000554029633563681	0.731089926144459	-0.150050515364304
IKZF5	B	NI	PC3_zscore	-0.000755034032054273	0.721422595503921	-0.206428146029053
IKZF5	B	LPS	PC3_zscore	-0.000699405850891129	0.724030969263169	-0.192738882185007
IKZF5	B	IAV	PC3_zscore	-0.000526334210123005	0.724947706345277	-0.123112506338208
IKZF5	B	Tcruzi	PC3_zscore	-0.000713105245460712	0.723437361754982	-0.195661584567004
IKZF5	CD4T	NI	PC3_zscore	-0.000557665190784926	0.73130834355884	-0.152309423629679
IKZF5	CD4T	LPS	PC3_zscore	-0.000574779639040915	0.73051069630435	-0.157948365453476
IKZF5	CD4T	IAV	PC3_zscore	-0.00371580331145217	0.435657604946076	-0.516986608746879
IKZF5	CD4T	Tcruzi	PC3_zscore	-0.000749811441485834	0.721566080990647	-0.205839758454162
ACADSB	NK	NI	PC3_zscore	-0.00391575394156507	0.555631638024109	-0.531948581341714
ACADSB	NK	LPS	PC3_zscore	-0.00397783303064626	0.554740251196433	-0.529805623722296
ACADSB	NK	IAV	PC3_zscore	-0.010063790491268	0.400617163030089	-0.643875179508056
ACADSB	NK	Tcruzi	PC3_zscore	-0.00319548081215372	0.576104903057725	-0.420362842387488
ACADSB	CD8T	NI	PC3_zscore	-0.00434768963026577	0.540274494591452	-0.606094786721476
ACADSB	CD8T	LPS	PC3_zscore	-0.0036630870250719	0.561927244517502	-0.510516266353472
ACADSB	CD8T	IAV	PC3_zscore	-0.00308509995669441	0.578607065695808	-0.401098780206465
ACADSB	CD8T	Tcruzi	PC3_zscore	-0.00366202042498053	0.561819063015241	-0.51353432140211
ACADSB	monocyte	NI	PC3_zscore	-0.00380933686593839	0.558201985455696	-0.525099898160183
ACADSB	monocyte	LPS	PC3_zscore	-0.00493361657353708	0.52503847843973	-0.560900194885276
ACADSB	monocyte	IAV	PC3_zscore	-0.00231559516307343	0.564330190138497	-0.215765505140003
ACADSB	monocyte	Tcruzi	PC3_zscore	-0.00463017241611979	0.537426626281769	-0.586863598100787
ACADSB	B	NI	PC3_zscore	-0.00254590936910483	0.5969246804447	-0.319730178128191
ACADSB	B	LPS	PC3_zscore	-0.00432719847541231	0.541538671910221	-0.595464888920986
ACADSB	B	IAV	PC3_zscore	-0.00297495019697633	0.579530531441516	-0.377812162392603
ACADSB	B	Tcruzi	PC3_zscore	-0.003257389050659	0.57491222558373	-0.444066422237714
ACADSB	CD4T	NI	PC3_zscore	-0.00292056791220543	0.589836682765699	-0.414515309283095
ACADSB	CD4T	LPS	PC3_zscore	-0.00471616175258644	0.526277580982712	-0.659748375611451
ACADSB	CD4T	IAV	PC3_zscore	-0.0085741158064574	0.296240418552888	-0.921865939758672
ACADSB	CD4T	Tcruzi	PC3_zscore	-0.00323595994774073	0.576442114745251	-0.465345227702391
BUB3	NK	NI	PC3_zscore	-0.00456726306827011	0.279362338717963	-1.19796632338541
BUB3	NK	LPS	PC3_zscore	-0.00455774314792302	0.279815087142064	-1.19486400529702
BUB3	NK	IAV	PC3_zscore	-0.00444937556883448	0.273356354788255	-1.03813683106914
BUB3	NK	Tcruzi	PC3_zscore	-0.00456470835471848	0.279493708132528	-1.19693004913746
BUB3	CD8T	NI	PC3_zscore	-0.00455244931967594	0.280089223797366	-1.19333753232983
BUB3	CD8T	LPS	PC3_zscore	-0.00456141791479045	0.279600298710757	-1.1971039679322
BUB3	CD8T	IAV	PC3_zscore	-0.00455671298024372	0.279803403290555	-1.19337679811437
BUB3	CD8T	Tcruzi	PC3_zscore	-0.00457508739767071	0.27904465731187	-1.19926270513336
BUB3	monocyte	NI	PC3_zscore	-0.0045514925357503	0.279880037480144	-1.19136071687765
BUB3	monocyte	LPS	PC3_zscore	-0.00758727932082674	0.149089461799622	-0.995437082416729
BUB3	monocyte	IAV	PC3_zscore	-0.00497662715923645	0.250714067325429	-1.13174021967931
BUB3	monocyte	Tcruzi	PC3_zscore	-0.00455778424717077	0.279766751194168	-1.19615902511609
BUB3	B	NI	PC3_zscore	-0.0045547259672267	0.279954443307532	-1.19474168500177
BUB3	B	LPS	PC3_zscore	-0.00454966516607893	0.280260875685889	-1.19148612373804
BUB3	B	IAV	PC3_zscore	-0.00454696154809035	0.279523520466149	-1.18109741956548
BUB3	B	Tcruzi	PC3_zscore	-0.00455243000203697	0.280094446106039	-1.19292619644985
BUB3	CD4T	NI	PC3_zscore	-0.00454951327994912	0.280321345309907	-1.19341756925256
BUB3	CD4T	LPS	PC3_zscore	-0.00455683960580286	0.279747244831825	-1.19792300467953
BUB3	CD4T	IAV	PC3_zscore	-0.00477264224583561	0.233639474904749	-1.23323420764687
BUB3	CD4T	Tcruzi	PC3_zscore	-0.00454458275370644	0.28063683858559	-1.18898142459392
OAT	NK	NI	PC3_zscore	0.00424790129463327	0.466500662775145	0.684349065513537
OAT	NK	LPS	PC3_zscore	0.00414623441039467	0.470015377864558	0.659654413649582
OAT	NK	IAV	PC3_zscore	0.00322038303245472	0.453637647383192	0.342072414222678
OAT	NK	Tcruzi	PC3_zscore	0.00412462991704374	0.470830703453152	0.656780464353045
OAT	CD8T	NI	PC3_zscore	0.00438262987876871	0.460639399271673	0.718064003176241
OAT	CD8T	LPS	PC3_zscore	0.00430156617449126	0.463733736931802	0.70145779904302
OAT	CD8T	IAV	PC3_zscore	0.00449858322483495	0.457792405241336	0.717436029497409
OAT	CD8T	Tcruzi	PC3_zscore	0.00436604616578642	0.461424946347128	0.713081001330333
OAT	monocyte	NI	PC3_zscore	0.00431090514794651	0.46238003471006	0.70876581616433
OAT	monocyte	LPS	PC3_zscore	0.00406010464514379	0.462787149267515	0.61108052656511
OAT	monocyte	IAV	PC3_zscore	0.00107543816481734	0.463008102085923	0.079615991642332
OAT	monocyte	Tcruzi	PC3_zscore	0.00449809982885726	0.455971808374402	0.735569438326676
OAT	B	NI	PC3_zscore	0.00411875413508714	0.471388119082573	0.666762459263921
OAT	B	LPS	PC3_zscore	0.00417615510492144	0.468948200127676	0.681541608225465
OAT	B	IAV	PC3_zscore	0.0045666087870846	0.454633774984754	0.673255160726435
OAT	B	Tcruzi	PC3_zscore	0.00433225024279766	0.462439409122301	0.712280782098088
OAT	CD4T	NI	PC3_zscore	0.00434984402183733	0.460691985570571	0.724472019395696
OAT	CD4T	LPS	PC3_zscore	0.00440963566707835	0.458236679898698	0.733677415190695
OAT	CD4T	IAV	PC3_zscore	0.00490596481534416	0.362467130655107	0.711322253176367
OAT	CD4T	Tcruzi	PC3_zscore	0.00419228102715243	0.467951950549073	0.68788930051161
LHPP	NK	NI	PC3_zscore	0.0144720445222474	0.139468331087043	1.30946926060134
LHPP	NK	LPS	PC3_zscore	0.015495867576049	0.124119861751667	1.41537934997854
LHPP	NK	IAV	PC3_zscore	0.0143189308576313	0.134307308925375	1.20638915841977
LHPP	NK	Tcruzi	PC3_zscore	0.0147369025241343	0.134958971124772	1.35116944606907
LHPP	CD8T	NI	PC3_zscore	0.0154354440554859	0.114620841958567	1.56037485868087
LHPP	CD8T	LPS	PC3_zscore	0.0150428097634885	0.122458912705506	1.49293914727186
LHPP	CD8T	IAV	PC3_zscore	0.016365665199721	0.106276998673433	1.52410189675812
LHPP	CD8T	Tcruzi	PC3_zscore	0.0150260332501417	0.122488117193992	1.49792720885336
LHPP	monocyte	NI	PC3_zscore	0.0141181576165819	0.143553315969359	1.31157484807131
LHPP	monocyte	LPS	PC3_zscore	0.0155815115368575	0.112293668249147	1.5287326347687
LHPP	monocyte	IAV	PC3_zscore	0.0144484380237038	0.13088674214701	1.31184581372063
LHPP	monocyte	Tcruzi	PC3_zscore	0.0146643910401271	0.130503666790201	1.42663436662051
LHPP	B	NI	PC3_zscore	0.0167416978913697	0.104864363471205	1.46674036694131
LHPP	B	LPS	PC3_zscore	0.0159515456384503	0.1120269222146	1.51435980551739
LHPP	B	IAV	PC3_zscore	0.0144959814990451	0.136856536797945	1.34344704938186
LHPP	B	Tcruzi	PC3_zscore	0.0153530975344504	0.120777430076903	1.49159769938316
LHPP	CD4T	NI	PC3_zscore	0.0155744588878885	0.110238794012298	1.60595164699297
LHPP	CD4T	LPS	PC3_zscore	0.0159978674335628	0.105835391193481	1.61016107691946
LHPP	CD4T	IAV	PC3_zscore	0.0164429971689608	0.0627727982141257	1.72461491521047
LHPP	CD4T	Tcruzi	PC3_zscore	0.0151988342671388	0.116853994076505	1.56306116846144
FAM53B	NK	NI	PC3_zscore	-0.0160034795378299	0.180021256722654	-1.05130078620084
FAM53B	NK	LPS	PC3_zscore	-0.0241175096079524	0.132323859535028	-1.10331316471088
FAM53B	NK	IAV	PC3_zscore	-0.0221433552353188	0.116271236267463	-1.14081816667711
FAM53B	NK	Tcruzi	PC3_zscore	-0.0122744901493965	0.235251264980567	-0.803070293186353
FAM53B	CD8T	NI	PC3_zscore	-0.0204376099157289	0.141843125287968	-1.12003239399689
FAM53B	CD8T	LPS	PC3_zscore	-0.0181604536855527	0.160031351122216	-1.07329069990534
FAM53B	CD8T	IAV	PC3_zscore	-0.0204130052884491	0.148096149052037	-1.05124629379927
FAM53B	CD8T	Tcruzi	PC3_zscore	-0.0219239966801741	0.137041252371083	-1.09147756977361
FAM53B	monocyte	NI	PC3_zscore	-0.0172577975372811	0.161953066984863	-1.11479678798942
FAM53B	monocyte	LPS	PC3_zscore	-0.00595819690437348	0.32839518825122	-0.285184531943135
FAM53B	monocyte	IAV	PC3_zscore	-0.0165893867077885	0.171717790744428	-0.986901267380664
FAM53B	monocyte	Tcruzi	PC3_zscore	-0.013402348494642	0.219442523751034	-0.857251427251676
FAM53B	B	NI	PC3_zscore	-0.00692813548611141	0.333888872729466	-0.404251219406668
FAM53B	B	LPS	PC3_zscore	-0.0102913990526573	0.267859709782315	-0.695688143068239
FAM53B	B	IAV	PC3_zscore	-0.0100452034416793	0.271663904840217	-0.660472261335209
FAM53B	B	Tcruzi	PC3_zscore	-0.0066546686578541	0.334223322020691	-0.366120542522006
FAM53B	CD4T	NI	PC3_zscore	-0.0143939431277888	0.184577276595064	-1.09862146662354
FAM53B	CD4T	LPS	PC3_zscore	-0.0154496666295253	0.175327565135363	-1.11363575869483
FAM53B	CD4T	IAV	PC3_zscore	-0.0125852195882814	0.199261253167976	-0.904417903994619
FAM53B	CD4T	Tcruzi	PC3_zscore	-0.0192709174725337	0.140221655356348	-1.20327986905683
EEF1AKMT2	NK	NI	PC3_zscore	0.00193824015050288	0.661649962257603	0.295553853084144
EEF1AKMT2	NK	LPS	PC3_zscore	0.00250327205632897	0.645163290922631	0.38476071171408
EEF1AKMT2	NK	IAV	PC3_zscore	0.000651117354404389	0.646473060465219	0.0618639324519426
EEF1AKMT2	NK	Tcruzi	PC3_zscore	0.00235286064488457	0.649406553312311	0.366889052405053
EEF1AKMT2	CD8T	NI	PC3_zscore	0.00312232544265772	0.625851279162488	0.465719127520942
EEF1AKMT2	CD8T	LPS	PC3_zscore	0.00246763805589728	0.64403559798395	0.39303513388383
EEF1AKMT2	CD8T	IAV	PC3_zscore	0.00235149288863953	0.647436695908732	0.363434056594687
EEF1AKMT2	CD8T	Tcruzi	PC3_zscore	0.00225815506982764	0.650521303413149	0.356710146490769
EEF1AKMT2	monocyte	NI	PC3_zscore	0.00240088241995433	0.645274574876271	0.401787549667873
EEF1AKMT2	monocyte	LPS	PC3_zscore	0.00385599776390477	0.594392980286745	0.473319550480591
EEF1AKMT2	monocyte	IAV	PC3_zscore	0.00266467539448778	0.620326514767215	0.363745884020629
EEF1AKMT2	monocyte	Tcruzi	PC3_zscore	0.00246094098078466	0.643324028891188	0.41309652509695
EEF1AKMT2	B	NI	PC3_zscore	0.00214445422162061	0.65545951922049	0.35098069832008
EEF1AKMT2	B	LPS	PC3_zscore	0.00196700573146175	0.661953061538837	0.314986083068008
EEF1AKMT2	B	IAV	PC3_zscore	0.00237789880839547	0.645633615118854	0.374776464372126
EEF1AKMT2	B	Tcruzi	PC3_zscore	0.00223699439183428	0.65211594971532	0.366041233079788
EEF1AKMT2	CD4T	NI	PC3_zscore	0.00183298673272243	0.667502862513325	0.294028135786963
EEF1AKMT2	CD4T	LPS	PC3_zscore	0.00245070878454678	0.643023730984725	0.417666527457599
EEF1AKMT2	CD4T	IAV	PC3_zscore	0.00905018845320187	0.284633579992788	0.851797135023826
EEF1AKMT2	CD4T	Tcruzi	PC3_zscore	0.00239362812354432	0.6457044892059	0.397913291811673
ABRAXAS2	NK	NI	PC3_zscore	-0.00212305934265903	0.578738752267976	-0.423701493847036
ABRAXAS2	NK	LPS	PC3_zscore	-0.00226600897715175	0.573366809875848	-0.459669719594151
ABRAXAS2	NK	IAV	PC3_zscore	-0.0023882982700012	0.537260649169571	-0.330434068616719
ABRAXAS2	NK	Tcruzi	PC3_zscore	-0.00221472323014533	0.575354566525559	-0.448405812852614
ABRAXAS2	CD8T	NI	PC3_zscore	-0.00238932082407461	0.567840662869547	-0.501071266306843
ABRAXAS2	CD8T	LPS	PC3_zscore	-0.00257768026343473	0.560978746850143	-0.531841960469087
ABRAXAS2	CD8T	IAV	PC3_zscore	-0.00286709942280852	0.553359927088264	-0.528663837731519
ABRAXAS2	CD8T	Tcruzi	PC3_zscore	-0.00252269211242175	0.562878370077056	-0.523869310783961
ABRAXAS2	monocyte	NI	PC3_zscore	-0.00269745017728309	0.55300219275598	-0.570426321309057
ABRAXAS2	monocyte	LPS	PC3_zscore	-0.00235416073251531	0.561779744191035	-0.490667797068656
ABRAXAS2	monocyte	IAV	PC3_zscore	-0.00197606957835582	0.560175543523598	-0.347265251323166
ABRAXAS2	monocyte	Tcruzi	PC3_zscore	-0.00282689168111331	0.550413803484762	-0.575187819635567
ABRAXAS2	B	NI	PC3_zscore	-0.00218091328628556	0.577432741243879	-0.457282293574129
ABRAXAS2	B	LPS	PC3_zscore	-0.0024355239358687	0.565561068517635	-0.52388285853806
ABRAXAS2	B	IAV	PC3_zscore	-0.00218866002037575	0.573689678410477	-0.440516455610562
ABRAXAS2	B	Tcruzi	PC3_zscore	-0.0023839154474675	0.568036807311495	-0.510071490717074
ABRAXAS2	CD4T	NI	PC3_zscore	-0.00267962522345928	0.5543679545635	-0.571260638456599
ABRAXAS2	CD4T	LPS	PC3_zscore	-0.00222206752771799	0.575808492315684	-0.47723232249604
ABRAXAS2	CD4T	IAV	PC3_zscore	0.000701549037625347	0.54140225398284	0.0804052077832204
ABRAXAS2	CD4T	Tcruzi	PC3_zscore	-0.00258242121432898	0.558983940956515	-0.552140153009078
ZRANB1	NK	NI	PC3_zscore	0.000708793575443672	0.705166171179428	0.110081351623712
ZRANB1	NK	LPS	PC3_zscore	0.000627082530398516	0.708290726380378	0.0977236086316135
ZRANB1	NK	IAV	PC3_zscore	0.000366220934504822	0.676966517860474	0.0424028887997153
ZRANB1	NK	Tcruzi	PC3_zscore	6.03215302699769e-06	0.709527141733518	0.00102654157267382
ZRANB1	CD8T	NI	PC3_zscore	-0.000846090352081593	0.677238890649508	-0.146609829973912
ZRANB1	CD8T	LPS	PC3_zscore	-0.00165315048258418	0.654749326020232	-0.2478419317395
ZRANB1	CD8T	IAV	PC3_zscore	-0.00143494507081067	0.661969335136499	-0.216546372401081
ZRANB1	CD8T	Tcruzi	PC3_zscore	-0.000696654777223432	0.682839739603363	-0.119641474433428
ZRANB1	monocyte	NI	PC3_zscore	-0.000620957540664385	0.682131114065878	-0.1177884442917
ZRANB1	monocyte	LPS	PC3_zscore	-0.000764143411620976	0.668776984511551	-0.135436455793651
ZRANB1	monocyte	IAV	PC3_zscore	-0.000484202733721934	0.660756983620213	-0.0699889158915512
ZRANB1	monocyte	Tcruzi	PC3_zscore	0.000290744994785832	0.714531426333315	0.0519299542606071
ZRANB1	B	NI	PC3_zscore	-0.000821226325731858	0.677043452128712	-0.149067223720506
ZRANB1	B	LPS	PC3_zscore	-0.000576076821276799	0.686810280760931	-0.106700334800422
ZRANB1	B	IAV	PC3_zscore	-0.000792020776226227	0.678256170183552	-0.128439172371394
ZRANB1	B	Tcruzi	PC3_zscore	-0.000167343150001328	0.703343891389608	-0.03070628015801
ZRANB1	CD4T	NI	PC3_zscore	-0.000380853342797114	0.693921395896605	-0.0734765209860584
ZRANB1	CD4T	LPS	PC3_zscore	-0.00161448148304629	0.647440695342783	-0.26701427433418
ZRANB1	CD4T	IAV	PC3_zscore	-0.00183752676771869	0.519191108542113	-0.251215939884757
ZRANB1	CD4T	Tcruzi	PC3_zscore	0.000436986739057129	0.711049870963503	0.0745965304809437
CTBP2	NK	NI	PC3_zscore	0.00750103841231495	0.32506694351342	0.451405270438049
CTBP2	NK	LPS	PC3_zscore	0.0274739446714755	0.0617651726829855	1.5446975859269
CTBP2	NK	IAV	PC3_zscore	0.0133724656837125	0.226069212671537	0.751619065300426
CTBP2	NK	Tcruzi	PC3_zscore	-0.00210792365523029	0.458236297399635	-0.109723743756088
CTBP2	CD8T	NI	PC3_zscore	-0.153071739874006	0.00019499487144603	-3.27137994687018
CTBP2	CD8T	LPS	PC3_zscore	-0.0425016017761299	0.159056570327147	-0.984259146433403
CTBP2	CD8T	IAV	PC3_zscore	-0.105320819045696	0.00909362151345305	-2.1790667592762
CTBP2	CD8T	Tcruzi	PC3_zscore	-0.142709024332943	0.000688692077943198	-2.8820873922889
CTBP2	monocyte	NI	PC3_zscore	0.0354002375766438	0.00155059945329031	2.9416098607062
CTBP2	monocyte	LPS	PC3_zscore	-0.00497635299754419	0.342456328761053	-0.404100001391477
CTBP2	monocyte	IAV	PC3_zscore	0.0420901881829849	0.00110952171797919	3.03935069689308
CTBP2	monocyte	Tcruzi	PC3_zscore	0.0099051202151629	0.223220222559456	0.763571400792458
CTBP2	B	NI	PC3_zscore	-0.00691045051874972	0.430970202513656	-0.181128777253054
CTBP2	B	LPS	PC3_zscore	-0.029774366041713	0.22215140926292	-0.765317607047607
CTBP2	B	IAV	PC3_zscore	-0.0656242512642554	0.0554951282883126	-1.53540240222634
CTBP2	B	Tcruzi	PC3_zscore	0.00903142648001095	0.408720356815056	0.228362337408118
CTBP2	CD4T	NI	PC3_zscore	0.00673024717165343	0.431170061167904	0.181592102427238
CTBP2	CD4T	LPS	PC3_zscore	0.040068879000429	0.145070944759546	1.05120207209014
CTBP2	CD4T	IAV	PC3_zscore	0.00427391777092025	0.458422619968081	0.111381591348392
CTBP2	CD4T	Tcruzi	PC3_zscore	-0.0225963426388647	0.282348738366422	-0.56591748523513
EDRF1	NK	NI	PC3_zscore	-0.00183705803648698	0.600133099065123	-0.441812386307755
EDRF1	NK	LPS	PC3_zscore	-0.00202952947950967	0.592327302918132	-0.48747990613243
EDRF1	NK	IAV	PC3_zscore	-0.0036902025777477	0.505622461739626	-0.44946005263811
EDRF1	NK	Tcruzi	PC3_zscore	-0.00182365495309495	0.600632012690294	-0.43585460500815
EDRF1	CD8T	NI	PC3_zscore	-0.00216823219047756	0.586676045327353	-0.513168707261487
EDRF1	CD8T	LPS	PC3_zscore	-0.00177820134259307	0.602548589174779	-0.422364645341307
EDRF1	CD8T	IAV	PC3_zscore	-0.00212365547280713	0.589008356546417	-0.488199245991543
EDRF1	CD8T	Tcruzi	PC3_zscore	-0.00185809276077157	0.59920506473128	-0.450438180224237
EDRF1	monocyte	NI	PC3_zscore	-0.00207027046904385	0.58804066855103	-0.509848453948425
EDRF1	monocyte	LPS	PC3_zscore	-0.00196481212944613	0.586390948161477	-0.460416282492466
EDRF1	monocyte	IAV	PC3_zscore	0.000462434803333485	0.593958683024593	0.0493923321048814
EDRF1	monocyte	Tcruzi	PC3_zscore	-0.00186535926812215	0.599101238306731	-0.463602848891009
EDRF1	B	NI	PC3_zscore	-0.00183823354539738	0.600442967575147	-0.452305942744904
EDRF1	B	LPS	PC3_zscore	-0.00190984205283038	0.59688762811302	-0.474612814634411
EDRF1	B	IAV	PC3_zscore	-0.00202686165417144	0.589610048250963	-0.469422957305837
EDRF1	B	Tcruzi	PC3_zscore	-0.00191821439922122	0.596502900848412	-0.474945818836112
EDRF1	CD4T	NI	PC3_zscore	-0.00196342088524206	0.593591256062856	-0.498527807381616
EDRF1	CD4T	LPS	PC3_zscore	-0.00172243415811206	0.606880969595249	-0.416184584123753
EDRF1	CD4T	IAV	PC3_zscore	-0.00294339712922339	0.444358591832412	-0.557385947417107
EDRF1	CD4T	Tcruzi	PC3_zscore	-0.00198428313801846	0.592892993236309	-0.498152439332639
UROS	NK	NI	PC3_zscore	0.000762869988342148	0.718772136903672	0.167686852951908
UROS	NK	LPS	PC3_zscore	0.000583373875752645	0.72535175634932	0.129527833939197
UROS	NK	IAV	PC3_zscore	0.00294102849088442	0.621490840793943	0.280581692505149
UROS	NK	Tcruzi	PC3_zscore	0.000607550282206519	0.724382438054704	0.135902475862586
UROS	CD8T	NI	PC3_zscore	0.000267288188601316	0.737392081201862	0.057792935808281
UROS	CD8T	LPS	PC3_zscore	0.000423680655012142	0.731569189528691	0.0940183460635801
UROS	CD8T	IAV	PC3_zscore	0.00034183854138592	0.733469966496811	0.0724392099472674
UROS	CD8T	Tcruzi	PC3_zscore	0.000342222425882282	0.734539177732284	0.0748908826413911
UROS	monocyte	NI	PC3_zscore	0.000276780271057332	0.736999956183357	0.061156371254016
UROS	monocyte	LPS	PC3_zscore	0.000933687314543042	0.702795406122641	0.166131211534588
UROS	monocyte	IAV	PC3_zscore	-8.78746904944917e-05	0.705209936354063	-0.0121711031322752
UROS	monocyte	Tcruzi	PC3_zscore	0.000361617652684671	0.734866709661055	0.082243839392935
UROS	B	NI	PC3_zscore	0.000459123391338951	0.73077654387828	0.106577595311089
UROS	B	LPS	PC3_zscore	0.000445206750093162	0.73139793384536	0.103116675984155
UROS	B	IAV	PC3_zscore	0.000377729037047132	0.727543618079719	0.0775754078513524
UROS	B	Tcruzi	PC3_zscore	0.000663055795614025	0.721657355553262	0.153289810802348
UROS	CD4T	NI	PC3_zscore	0.000457797143136976	0.731314861129686	0.107917937269473
UROS	CD4T	LPS	PC3_zscore	0.000770598848208307	0.716112580241797	0.17895084446866
UROS	CD4T	IAV	PC3_zscore	0.00244145477856411	0.52093182558393	0.358046672633514
UROS	CD4T	Tcruzi	PC3_zscore	0.000628426993883948	0.723182793028071	0.146423951004823
BCCIP	NK	NI	PC3_zscore	0.000121331624724752	0.896525808347645	0.0548875680559893
BCCIP	NK	LPS	PC3_zscore	0.000209565804776909	0.892621055020963	0.0932515430391405
BCCIP	NK	IAV	PC3_zscore	1.43262879258144e-05	0.883408513116423	0.00406570391256056
BCCIP	NK	Tcruzi	PC3_zscore	0.000114592029357179	0.896793573794524	0.05126795867028
BCCIP	CD8T	NI	PC3_zscore	0.000258589208281356	0.890130201558409	0.116033743617597
BCCIP	CD8T	LPS	PC3_zscore	0.000113917754205313	0.896836651730551	0.0515888827245429
BCCIP	CD8T	IAV	PC3_zscore	0.000139589099124202	0.895468597347421	0.0608857789427178
BCCIP	CD8T	Tcruzi	PC3_zscore	0.000228455637125918	0.891644416324317	0.102537967810507
BCCIP	monocyte	NI	PC3_zscore	0.000115538473012967	0.896831117915376	0.056524820120719
BCCIP	monocyte	LPS	PC3_zscore	0.000339255610373579	0.881836107073691	0.133209527700085
BCCIP	monocyte	IAV	PC3_zscore	-3.12440614239138e-05	0.890199452497867	-0.0106050293081375
BCCIP	monocyte	Tcruzi	PC3_zscore	-1.40148992519649e-05	0.903278504273443	-0.0061275741493397
BCCIP	B	NI	PC3_zscore	0.000252873947764974	0.889877489398061	0.11828969247397
BCCIP	B	LPS	PC3_zscore	-2.95241690446703e-05	0.903749668355174	-0.0125825469314105
BCCIP	B	IAV	PC3_zscore	1.36001155490311e-05	0.898973664815228	0.0055150603626902
BCCIP	B	Tcruzi	PC3_zscore	0.000200902341797528	0.892578521853024	0.0958701042317957
BCCIP	CD4T	NI	PC3_zscore	6.93272320428187e-05	0.900055562557165	0.0340403646134964
BCCIP	CD4T	LPS	PC3_zscore	0.00027881534560935	0.887727322271597	0.133802959918422
BCCIP	CD4T	IAV	PC3_zscore	0.0115757007984159	0.16210630491487	1.29491815385159
BCCIP	CD4T	Tcruzi	PC3_zscore	5.65576214535433e-05	0.900343722379528	0.0268562959981302
DHX32	NK	NI	PC3_zscore	0.0122696788996679	0.323236936544874	0.852208884686152
DHX32	NK	LPS	PC3_zscore	0.0117106411767251	0.329652108583642	0.837462817771105
DHX32	NK	IAV	PC3_zscore	0.0244644372291826	0.146368819438543	1.02186482699626
DHX32	NK	Tcruzi	PC3_zscore	0.0123641525641868	0.323794719549618	0.841578462077132
DHX32	CD8T	NI	PC3_zscore	0.0116801102622494	0.332082076045406	0.842699342202586
DHX32	CD8T	LPS	PC3_zscore	0.01102189917828	0.343062021672105	0.797230336199602
DHX32	CD8T	IAV	PC3_zscore	0.0102305628187964	0.355972545118151	0.737801286110203
DHX32	CD8T	Tcruzi	PC3_zscore	0.0106510489084564	0.347659989869854	0.785651135991231
DHX32	monocyte	NI	PC3_zscore	0.00656636061436589	0.419644930633791	0.572955490947233
DHX32	monocyte	LPS	PC3_zscore	0.00890144903170488	0.360079690283752	0.799276166384588
DHX32	monocyte	IAV	PC3_zscore	0.00803545414328704	0.379999407420267	0.668947587556756
DHX32	monocyte	Tcruzi	PC3_zscore	0.0132081864411566	0.299209737450203	0.976324376585774
DHX32	B	NI	PC3_zscore	0.010588981119346	0.337412402317778	0.859094996847749
DHX32	B	LPS	PC3_zscore	0.00487540034021003	0.455661637340135	0.356878004029366
DHX32	B	IAV	PC3_zscore	0.00906746730491728	0.363680087341581	0.748969087888163
DHX32	B	Tcruzi	PC3_zscore	0.0125041090978807	0.316536407269537	0.889576480898418
DHX32	CD4T	NI	PC3_zscore	0.00994947490465081	0.346093623861092	0.845585451170265
DHX32	CD4T	LPS	PC3_zscore	0.0110275463349135	0.328224643293285	0.90489584243542
DHX32	CD4T	IAV	PC3_zscore	0.00339543990720883	0.446791215186416	0.226122221257707
DHX32	CD4T	Tcruzi	PC3_zscore	0.0100022182295188	0.348935212072209	0.82017272794602
PTPRE	NK	NI	PC3_zscore	0.00269707493834507	0.582381049647148	0.230276291627019
PTPRE	NK	LPS	PC3_zscore	0.00104937664526639	0.621842172445849	0.0973732050276135
PTPRE	NK	IAV	PC3_zscore	0.00315441548704665	0.579810494672856	0.251510611019344
PTPRE	NK	Tcruzi	PC3_zscore	0.00192189702833777	0.602902450944467	0.168332342659065
PTPRE	CD8T	NI	PC3_zscore	-0.010509058733732	0.296802533348981	-0.98512745517508
PTPRE	CD8T	LPS	PC3_zscore	-0.0106122348117105	0.298707916108552	-0.966388489743183
PTPRE	CD8T	IAV	PC3_zscore	-0.0105161628428949	0.304412728606972	-0.942075853056117
PTPRE	CD8T	Tcruzi	PC3_zscore	-0.0113963169033311	0.291975555762902	-0.982188252723884
PTPRE	monocyte	NI	PC3_zscore	-0.000653367088003196	0.5909853665347	-0.0741576881056094
PTPRE	monocyte	LPS	PC3_zscore	-0.0103296729278279	0.265846226755521	-1.06733587489761
PTPRE	monocyte	IAV	PC3_zscore	-0.00286267132514599	0.490354799923104	-0.364490371689722
PTPRE	monocyte	Tcruzi	PC3_zscore	-0.00467212239977319	0.410469258526819	-0.625819519843784
PTPRE	B	NI	PC3_zscore	-0.00128315597025574	0.556644718948287	-0.133230060452048
PTPRE	B	LPS	PC3_zscore	-0.00320957640258972	0.488899043365849	-0.353777283642493
PTPRE	B	IAV	PC3_zscore	-0.00323577652710762	0.496481692529791	-0.332479029873673
PTPRE	B	Tcruzi	PC3_zscore	-0.00539745943920902	0.415333918554891	-0.583663619454793
PTPRE	CD4T	NI	PC3_zscore	-0.00391114843791396	0.446140093587534	-0.510127248772812
PTPRE	CD4T	LPS	PC3_zscore	-0.00772483648225785	0.321622277495125	-0.94103055629463
PTPRE	CD4T	IAV	PC3_zscore	-0.0152265211494083	0.0740838034252725	-1.45758444106038
PTPRE	CD4T	Tcruzi	PC3_zscore	-0.00968260716140164	0.298004490119564	-1.00738062668876
MGMT	NK	NI	PC3_zscore	-0.00111235658854852	0.673678954567817	-0.251561101922567
MGMT	NK	LPS	PC3_zscore	-0.00127576976616912	0.667127104327289	-0.29718508189022
MGMT	NK	IAV	PC3_zscore	-0.00247365378183545	0.593533176706206	-0.349821625037959
MGMT	NK	Tcruzi	PC3_zscore	-0.00127639242477446	0.667083956385526	-0.297459612880527
MGMT	CD8T	NI	PC3_zscore	-0.00123707993181778	0.668932273505169	-0.290119238905596
MGMT	CD8T	LPS	PC3_zscore	-0.00118621503817164	0.670919736711233	-0.273525850236146
MGMT	CD8T	IAV	PC3_zscore	-0.00128568141064951	0.666721292820838	-0.29372160608344
MGMT	CD8T	Tcruzi	PC3_zscore	-0.00105630936844445	0.675707311237332	-0.23423350502052
MGMT	monocyte	NI	PC3_zscore	-0.00138372003391297	0.661678342591747	-0.322894112765062
MGMT	monocyte	LPS	PC3_zscore	-0.00265079355747068	0.615082297742655	-0.33142194460478
MGMT	monocyte	IAV	PC3_zscore	-0.00159291769991718	0.623700508510087	-0.223820746944855
MGMT	monocyte	Tcruzi	PC3_zscore	-0.00126879747651723	0.667645771510903	-0.299660508587814
MGMT	B	NI	PC3_zscore	-0.00139856364648968	0.661650688825414	-0.331470733982493
MGMT	B	LPS	PC3_zscore	-0.00141120922433749	0.661134813549203	-0.333618208594077
MGMT	B	IAV	PC3_zscore	-0.00173173856583119	0.648609206042968	-0.326884214517049
MGMT	B	Tcruzi	PC3_zscore	-0.00140506389476315	0.661549831399656	-0.331141878584219
MGMT	CD4T	NI	PC3_zscore	-0.00113520934169884	0.674233237304912	-0.266560728693467
MGMT	CD4T	LPS	PC3_zscore	-0.00113936062781599	0.674117036729646	-0.268126601846935
MGMT	CD4T	IAV	PC3_zscore	-0.00294639561004763	0.472096381606602	-0.461543795407071
MGMT	CD4T	Tcruzi	PC3_zscore	-0.00117675108848076	0.671867445393826	-0.276439519422624
C10orf143	NK	NI	PC3_zscore	0.00644669691405806	0.381985677776493	0.549938098849176
C10orf143	NK	LPS	PC3_zscore	0.00658921554540417	0.378654407006261	0.557840121566226
C10orf143	NK	IAV	PC3_zscore	0.0062735128074145	0.364431223448772	0.469396156635484
C10orf143	NK	Tcruzi	PC3_zscore	0.00631216711133811	0.384774491828915	0.530630254231623
C10orf143	CD8T	NI	PC3_zscore	0.00843635254918337	0.321708698413166	0.83762183884039
C10orf143	CD8T	LPS	PC3_zscore	0.00889609241491683	0.312805874479726	0.866640961847584
C10orf143	CD8T	IAV	PC3_zscore	0.00828624445765635	0.327111769153617	0.783674803362117
C10orf143	CD8T	Tcruzi	PC3_zscore	0.00861361689073568	0.318763517921795	0.843145513292663
C10orf143	monocyte	NI	PC3_zscore	0.00866489393511065	0.316049575147685	0.851410769355003
C10orf143	monocyte	LPS	PC3_zscore	0.00814078363891238	0.325005040041143	0.775603018697828
C10orf143	monocyte	IAV	PC3_zscore	0.00862873710414152	0.306247086262858	0.749399235166606
C10orf143	monocyte	Tcruzi	PC3_zscore	0.00612111992919978	0.379920054460005	0.51122503173297
C10orf143	B	NI	PC3_zscore	0.00700803558886762	0.364039257866002	0.660038427654531
C10orf143	B	LPS	PC3_zscore	0.00611901820246843	0.387558923620346	0.530392896169136
C10orf143	B	IAV	PC3_zscore	0.00705067807765863	0.363358735067815	0.648955822071769
C10orf143	B	Tcruzi	PC3_zscore	0.00683920970005914	0.368430637896207	0.630461389878251
C10orf143	CD4T	NI	PC3_zscore	0.0106401311307336	0.280237773423477	0.974189409397322
C10orf143	CD4T	LPS	PC3_zscore	0.00994380102658701	0.28677650354023	0.977474753422804
C10orf143	CD4T	IAV	PC3_zscore	0.0100197874741845	0.212902458114604	0.998164354161566
C10orf143	CD4T	Tcruzi	PC3_zscore	0.00945083277674508	0.298079082316607	0.937449882562575
GLRX3	NK	NI	PC3_zscore	-0.0014238577817383	0.68961022812023	-0.345911232146706
GLRX3	NK	LPS	PC3_zscore	-0.00170350603825971	0.678656381801323	-0.412662264690568
GLRX3	NK	IAV	PC3_zscore	-0.00129023555762495	0.669214880965884	-0.228393021871618
GLRX3	NK	Tcruzi	PC3_zscore	-0.00171684401299319	0.678211401571077	-0.415126642953467
GLRX3	CD8T	NI	PC3_zscore	-0.00163481406938452	0.68095958435088	-0.409897275728757
GLRX3	CD8T	LPS	PC3_zscore	-0.00135313251061393	0.692544461041705	-0.325989661813342
GLRX3	CD8T	IAV	PC3_zscore	-0.00156617046935311	0.683969686422684	-0.375958036980992
GLRX3	CD8T	Tcruzi	PC3_zscore	-0.00162537760149743	0.681527649367677	-0.402245692018752
GLRX3	monocyte	NI	PC3_zscore	-0.00135189845573577	0.694730205898284	-0.354946861748672
GLRX3	monocyte	LPS	PC3_zscore	-0.00205067073356027	0.654302315078565	-0.489914747834529
GLRX3	monocyte	IAV	PC3_zscore	-0.00149075289902525	0.676212333482411	-0.369773810634423
GLRX3	monocyte	Tcruzi	PC3_zscore	-0.0019580500118208	0.664645449644257	-0.492967158510374
GLRX3	B	NI	PC3_zscore	-0.00184149000084744	0.671848388440696	-0.456923859203053
GLRX3	B	LPS	PC3_zscore	-0.00195120528712359	0.667874299776857	-0.467867949111431
GLRX3	B	IAV	PC3_zscore	-0.0041680992549746	0.61237378736101	-0.409022120347222
GLRX3	B	Tcruzi	PC3_zscore	-0.00139180116734609	0.691849792729833	-0.350470063143769
GLRX3	CD4T	NI	PC3_zscore	-0.00154811547143643	0.683927445770734	-0.418076905175375
GLRX3	CD4T	LPS	PC3_zscore	-0.00170544089851771	0.675202308315115	-0.460432059017911
GLRX3	CD4T	IAV	PC3_zscore	0.00513550941614997	0.462212019329383	0.503701571516178
GLRX3	CD4T	Tcruzi	PC3_zscore	-0.00112087198055075	0.704211595095579	-0.266282233336557
PPP2R2D	NK	NI	PC3_zscore	-0.000124884796792711	0.777900778865573	-0.0409932149031204
PPP2R2D	NK	LPS	PC3_zscore	-0.000167136064881811	0.776320764608679	-0.0535239150924145
PPP2R2D	NK	IAV	PC3_zscore	0.000174407654473703	0.741153639010065	0.0325793513968885
PPP2R2D	NK	Tcruzi	PC3_zscore	-0.000136365259260909	0.777525801567249	-0.0443261385091747
PPP2R2D	CD8T	NI	PC3_zscore	-9.05581229070366e-06	0.783308617027563	-0.0030530814520978
PPP2R2D	CD8T	LPS	PC3_zscore	-7.9980301909132e-05	0.780025896707299	-0.0265128950497078
PPP2R2D	CD8T	IAV	PC3_zscore	-3.20400787851474e-05	0.78201999320714	-0.010341302767183
PPP2R2D	CD8T	Tcruzi	PC3_zscore	-8.02874116408102e-05	0.779984020937723	-0.0266579338668832
PPP2R2D	monocyte	NI	PC3_zscore	-8.01639096525107e-05	0.778436012522717	-0.0276596488593257
PPP2R2D	monocyte	LPS	PC3_zscore	0.000134376858875834	0.770249639720094	0.0413789306201497
PPP2R2D	monocyte	IAV	PC3_zscore	-0.00200264545743027	0.662874246528317	-0.289538024407366
PPP2R2D	monocyte	Tcruzi	PC3_zscore	0.000130233904105362	0.779347639381321	0.0430745375298365
PPP2R2D	B	NI	PC3_zscore	6.26283428187861e-05	0.783171226976225	0.0210847244638069
PPP2R2D	B	LPS	PC3_zscore	-7.71523634106906e-05	0.77975835156249	-0.0263199009534412
PPP2R2D	B	IAV	PC3_zscore	-0.000297078689615985	0.768175079373975	-0.0783301709505286
PPP2R2D	B	Tcruzi	PC3_zscore	-2.35549168127346e-05	0.782563438103538	-0.00803231673097738
PPP2R2D	CD4T	NI	PC3_zscore	0.000168649162048722	0.777901697686018	0.0545263795804844
PPP2R2D	CD4T	LPS	PC3_zscore	0.000132368427359873	0.779259638143784	0.0438722241913557
PPP2R2D	CD4T	IAV	PC3_zscore	0.00158518263814613	0.566950553470435	0.286032586437072
PPP2R2D	CD4T	Tcruzi	PC3_zscore	5.80583668103509e-06	0.784227243772508	0.0020027945506824
BNIP3	NK	NI	PC3_zscore	-0.0027905211178886	0.638466508721048	-0.335942958937626
BNIP3	NK	LPS	PC3_zscore	-0.00414386315417821	0.618666468307594	-0.398069349189149
BNIP3	NK	IAV	PC3_zscore	-0.00544862079845999	0.560399068039702	-0.414681372987892
BNIP3	NK	Tcruzi	PC3_zscore	-0.00145601604668713	0.667296643092023	-0.183352019180631
BNIP3	CD8T	NI	PC3_zscore	0.00179219101440467	0.726910045728589	0.19950193184179
BNIP3	CD8T	LPS	PC3_zscore	0.000535246400790961	0.735657047498698	0.0678240100450758
BNIP3	CD8T	IAV	PC3_zscore	0.00258076217637715	0.722637326393117	0.232619166252042
BNIP3	CD8T	Tcruzi	PC3_zscore	0.00223860296474431	0.722308780521291	0.225900426848651
BNIP3	monocyte	NI	PC3_zscore	-0.0017815082015107	0.682373463444595	-0.201541880464443
BNIP3	monocyte	LPS	PC3_zscore	-0.00693418703915122	0.56383416329792	-0.405946302080584
BNIP3	monocyte	IAV	PC3_zscore	-0.00583189650563347	0.571356778876339	-0.362381791778702
BNIP3	monocyte	Tcruzi	PC3_zscore	-0.0025190136710234	0.665806703224118	-0.254645476572053
BNIP3	B	NI	PC3_zscore	-0.000796894810239791	0.695214194186615	-0.120956211025044
BNIP3	B	LPS	PC3_zscore	-0.00142606468050131	0.676752677790014	-0.20963161748474
BNIP3	B	IAV	PC3_zscore	-0.00247308078946716	0.645453804926581	-0.302726967847653
BNIP3	B	Tcruzi	PC3_zscore	-0.000949821605153878	0.690788141460803	-0.140347619722236
BNIP3	CD4T	NI	PC3_zscore	0.00123020664886701	0.720750352671728	0.1747221829203
BNIP3	CD4T	LPS	PC3_zscore	0.000987232051516225	0.727674378557107	0.145513117870568
BNIP3	CD4T	IAV	PC3_zscore	-0.00286937917581005	0.521521031063255	-0.404974681464835
BNIP3	CD4T	Tcruzi	PC3_zscore	0.000932569725245813	0.732503450679022	0.135317370185214
STK32C	NK	NI	PC3_zscore	0.00261113988715801	0.715672232630876	0.337988529353849
STK32C	NK	LPS	PC3_zscore	0.00174118605983743	0.734934997742328	0.25550046539444
STK32C	NK	IAV	PC3_zscore	0.00518871283716793	0.641633230423728	0.388003729744428
STK32C	NK	Tcruzi	PC3_zscore	0.00174852542761046	0.734600138585112	0.259858458914731
STK32C	CD8T	NI	PC3_zscore	0.00129494819885227	0.748420679987048	0.196295071650797
STK32C	CD8T	LPS	PC3_zscore	0.000556921380876405	0.765824615182121	0.0754522549716879
STK32C	CD8T	IAV	PC3_zscore	0.0021341154792433	0.729481123666488	0.278098779520165
STK32C	CD8T	Tcruzi	PC3_zscore	0.00153017624812533	0.742165129033988	0.227394558824561
STK32C	monocyte	NI	PC3_zscore	0.00146599702138448	0.742155966693192	0.24570261179112
STK32C	monocyte	LPS	PC3_zscore	0.00132848974378376	0.741151183339656	0.196180508830761
STK32C	monocyte	IAV	PC3_zscore	0.000578770747707278	0.745652132425418	0.0714217154492831
STK32C	monocyte	Tcruzi	PC3_zscore	0.00153114792890748	0.740549872239807	0.253198552949764
STK32C	B	NI	PC3_zscore	0.00138413788859557	0.745074638459321	0.217609878403129
STK32C	B	LPS	PC3_zscore	0.00164094500258078	0.737643301394819	0.255504612433447
STK32C	B	IAV	PC3_zscore	0.0016585125250085	0.734803497097588	0.24421709529288
STK32C	B	Tcruzi	PC3_zscore	0.00122811703809221	0.749367831459456	0.189182546898191
STK32C	CD4T	NI	PC3_zscore	0.00229274054662721	0.718501799930334	0.343314108802387
STK32C	CD4T	LPS	PC3_zscore	0.00149247268692809	0.742321268557516	0.242338083236715
STK32C	CD4T	IAV	PC3_zscore	-0.0106397352255375	0.394747509771615	-0.630050541348338
STK32C	CD4T	Tcruzi	PC3_zscore	0.00174005051177374	0.735174934503832	0.272939847974689
LRRC27	NK	NI	PC3_zscore	0.0164506229173355	0.24249992676682	0.914905051131642
LRRC27	NK	LPS	PC3_zscore	0.0169969050610238	0.236774658112858	0.93419872835152
LRRC27	NK	IAV	PC3_zscore	0.0201574645014962	0.193103155191117	1.0001396940982
LRRC27	NK	Tcruzi	PC3_zscore	0.0152017998087003	0.258504391952794	0.846851889334183
LRRC27	CD8T	NI	PC3_zscore	0.010588545312611	0.322756609121264	0.565084947481788
LRRC27	CD8T	LPS	PC3_zscore	0.015979774178314	0.252120648662243	0.872283443619388
LRRC27	CD8T	IAV	PC3_zscore	0.019188150212987	0.225198869622693	0.934842758164128
LRRC27	CD8T	Tcruzi	PC3_zscore	0.0145540943704873	0.268716445529234	0.806475045018268
LRRC27	monocyte	NI	PC3_zscore	0.00960030445613069	0.34051340737824	0.528744191116573
LRRC27	monocyte	LPS	PC3_zscore	0.0244810658907567	0.16815093434911	1.008419144383
LRRC27	monocyte	IAV	PC3_zscore	0.017220025987706	0.22618475777205	0.926509943203544
LRRC27	monocyte	Tcruzi	PC3_zscore	0.0149723853949356	0.260254607920196	0.86248216036245
LRRC27	B	NI	PC3_zscore	0.0161210001513626	0.242064102282222	0.939685669884729
LRRC27	B	LPS	PC3_zscore	0.0130996150560582	0.284699281792925	0.773322792681874
LRRC27	B	IAV	PC3_zscore	0.0143996184513466	0.262600680693443	0.857173532892838
LRRC27	B	Tcruzi	PC3_zscore	0.0141871979895533	0.27133627583254	0.815213619987254
LRRC27	CD4T	NI	PC3_zscore	0.00768222549308024	0.369193268902324	0.388358220964274
LRRC27	CD4T	LPS	PC3_zscore	0.0139274290069114	0.2739392713798	0.815356427492477
LRRC27	CD4T	IAV	PC3_zscore	0.0172509196059	0.190658318132547	0.987951141694693
LRRC27	CD4T	Tcruzi	PC3_zscore	0.0199704516382923	0.211923956244988	1.0074836382486
PWWP2B	NK	NI	PC3_zscore	0.00531305570778356	0.528806264182627	0.449096269209776
PWWP2B	NK	LPS	PC3_zscore	0.00364929663748829	0.555745460544079	0.378193206986884
PWWP2B	NK	IAV	PC3_zscore	0.00505616610055166	0.498374215888195	0.407432743561941
PWWP2B	NK	Tcruzi	PC3_zscore	0.00464759497229965	0.537836458191913	0.432512841282828
PWWP2B	CD8T	NI	PC3_zscore	0.00236646009433576	0.592301238279236	0.237049448173203
PWWP2B	CD8T	LPS	PC3_zscore	0.00108664749854511	0.617532252062587	0.0991285856638515
PWWP2B	CD8T	IAV	PC3_zscore	0.0027350372872339	0.585046026943689	0.261258142352723
PWWP2B	CD8T	Tcruzi	PC3_zscore	0.00173762345123872	0.604922680960398	0.167764699460923
PWWP2B	monocyte	NI	PC3_zscore	0.00149105045532851	0.612248629819903	0.150712742318093
PWWP2B	monocyte	LPS	PC3_zscore	0.00197411578857846	0.588582095943964	0.190979474772416
PWWP2B	monocyte	IAV	PC3_zscore	0.00162619395091524	0.574723342661172	0.140198675585148
PWWP2B	monocyte	Tcruzi	PC3_zscore	0.00179560825970345	0.605204330352472	0.186482847713085
PWWP2B	B	NI	PC3_zscore	0.00244205077519943	0.58722090996764	0.264997743274439
PWWP2B	B	LPS	PC3_zscore	0.00357722883888534	0.558701011358249	0.379472523432899
PWWP2B	B	IAV	PC3_zscore	0.00269162472428337	0.574374253551917	0.275631713894283
PWWP2B	B	Tcruzi	PC3_zscore	0.00283649299421491	0.576969644264764	0.309160403345544
PWWP2B	CD4T	NI	PC3_zscore	0.00182189513053725	0.606210353636672	0.190451841761733
PWWP2B	CD4T	LPS	PC3_zscore	0.00238000145689297	0.592271649702951	0.260709794973405
PWWP2B	CD4T	IAV	PC3_zscore	0.00338679257339326	0.468111268275724	0.313727965931704
PWWP2B	CD4T	Tcruzi	PC3_zscore	0.00263578272769888	0.585506043655962	0.279872380732758
INPP5A	NK	NI	PC3_zscore	0.0319396721739702	0.0140319790649212	2.21509984558868
INPP5A	NK	LPS	PC3_zscore	0.0310835084542939	0.0178284014973942	2.18137978485034
INPP5A	NK	IAV	PC3_zscore	0.0322116343656956	0.0139094874131549	2.18959209892544
INPP5A	NK	Tcruzi	PC3_zscore	0.0296872217266774	0.0253189573553835	2.10275844726629
INPP5A	CD8T	NI	PC3_zscore	0.033430339802058	0.00408556193123057	2.39081891310701
INPP5A	CD8T	LPS	PC3_zscore	0.0300194723727317	0.0164392639843765	2.33723068032657
INPP5A	CD8T	IAV	PC3_zscore	0.0319316553187363	0.00954330624933819	2.32460942775616
INPP5A	CD8T	Tcruzi	PC3_zscore	0.0316087814456554	0.00887900652638592	2.4127448964591
INPP5A	monocyte	NI	PC3_zscore	0.034810438126524	0.00169937134434868	2.48588726794046
INPP5A	monocyte	LPS	PC3_zscore	0.0297257914147775	0.0126490887281764	2.50799630043406
INPP5A	monocyte	IAV	PC3_zscore	0.0288820061083713	0.0208017234314067	2.3400537178141
INPP5A	monocyte	Tcruzi	PC3_zscore	0.034248246562762	0.00186829284293563	2.53644310728086
INPP5A	B	NI	PC3_zscore	0.0319734800900165	0.00576628921580007	2.58324090618107
INPP5A	B	LPS	PC3_zscore	0.0313734535364595	0.00803666892500151	2.54701827360036
INPP5A	B	IAV	PC3_zscore	0.0221835610790125	0.112930058995464	1.21002292905212
INPP5A	B	Tcruzi	PC3_zscore	0.0289757631425679	0.0204771799702923	2.35154929560718
INPP5A	CD4T	NI	PC3_zscore	0.0316490146900866	0.00290717892970927	2.81385131019498
INPP5A	CD4T	LPS	PC3_zscore	0.0295488325818768	0.00690381151576975	2.75918561556245
INPP5A	CD4T	IAV	PC3_zscore	0.0260659315122727	0.0375839789050559	2.08483932774796
INPP5A	CD4T	Tcruzi	PC3_zscore	0.0350292811641811	0.0015432750558067	2.48955742214554
ADAM8	NK	NI	PC3_zscore	0.0536828808188077	0.00426019730705598	2.84870573801773
ADAM8	NK	LPS	PC3_zscore	0.0288354283280228	0.0581421238477304	1.60758073130166
ADAM8	NK	IAV	PC3_zscore	-0.0071752686454707	0.399078464889393	-0.310784124222455
ADAM8	NK	Tcruzi	PC3_zscore	0.0236105941684528	0.112398121676797	1.21414182228087
ADAM8	CD8T	NI	PC3_zscore	-0.0585764613460459	0.00958925122860688	-2.21186342941104
ADAM8	CD8T	LPS	PC3_zscore	-0.0481177462166103	0.0287576061985788	-1.80689100989217
ADAM8	CD8T	IAV	PC3_zscore	-0.0632148100791001	0.0132108125711073	-2.03857936682207
ADAM8	CD8T	Tcruzi	PC3_zscore	-0.0582108075252887	0.0130651856341448	-2.06928779473542
ADAM8	monocyte	NI	PC3_zscore	0.00109994485515152	0.485237719206344	0.0423063300135716
ADAM8	monocyte	LPS	PC3_zscore	0.00374218094327652	0.47912248967725	0.127242701691742
ADAM8	monocyte	IAV	PC3_zscore	0.025828333015531	0.197276999027743	0.837925345259102
ADAM8	monocyte	Tcruzi	PC3_zscore	0.0257707686279597	0.181627970181302	0.898452545220383
ADAM8	B	NI	PC3_zscore	-0.0122406385014234	0.300788624044657	-0.528544446991041
ADAM8	B	LPS	PC3_zscore	-0.00828285690900845	0.367626054787078	-0.35081031192472
ADAM8	B	IAV	PC3_zscore	-0.0184548179519269	0.278930189969136	-0.616452453330227
ADAM8	B	Tcruzi	PC3_zscore	-0.0113406128120236	0.330355321582198	-0.448920081836342
ADAM8	CD4T	NI	PC3_zscore	-0.0105158114553315	0.296889510688604	-0.526868105767092
ADAM8	CD4T	LPS	PC3_zscore	-0.0261386067111873	0.0924320666619004	-1.30279630327337
ADAM8	CD4T	IAV	PC3_zscore	-0.0630555683727278	0.00353496216234273	-2.33101958310875
ADAM8	CD4T	Tcruzi	PC3_zscore	-0.0317795796937972	0.0672281055170505	-1.47285537258264
TUBGCP2	NK	NI	PC3_zscore	-3.63458658098068e-05	0.8045904738484	-0.0123160674555517
TUBGCP2	NK	LPS	PC3_zscore	-9.30990459186004e-05	0.802084169500095	-0.0318498824675291
TUBGCP2	NK	IAV	PC3_zscore	-0.000989766518352197	0.735367377322563	-0.159295003293191
TUBGCP2	NK	Tcruzi	PC3_zscore	-8.10558969956157e-05	0.802617076726349	-0.027753843781365
TUBGCP2	CD8T	NI	PC3_zscore	-0.000216355256759741	0.796397688044538	-0.0736158732205921
TUBGCP2	CD8T	LPS	PC3_zscore	-0.000212610574187206	0.796801593744164	-0.0716684366673472
TUBGCP2	CD8T	IAV	PC3_zscore	-0.000260668382369907	0.795174702912059	-0.0822727506230175
TUBGCP2	CD8T	Tcruzi	PC3_zscore	-0.000104623375730716	0.801553020229732	-0.0362072629548256
TUBGCP2	monocyte	NI	PC3_zscore	-9.6119099094619e-05	0.801517219844804	-0.0343758000365268
TUBGCP2	monocyte	LPS	PC3_zscore	0.00168308197229419	0.732158763033429	0.245785662512706
TUBGCP2	monocyte	IAV	PC3_zscore	0.000111310490818159	0.785710544225316	0.0287057814544597
TUBGCP2	monocyte	Tcruzi	PC3_zscore	-0.000170735347972879	0.797839935417861	-0.0608163517273166
TUBGCP2	B	NI	PC3_zscore	-8.68670253195455e-05	0.802582263339133	-0.0307085009027571
TUBGCP2	B	LPS	PC3_zscore	-0.000145459764390907	0.799494357591221	-0.0514033326220716
TUBGCP2	B	IAV	PC3_zscore	-0.00015543558222676	0.796468035507579	-0.0495410709828085
TUBGCP2	B	Tcruzi	PC3_zscore	-0.000136779181225524	0.799966315200649	-0.0481919733415293
TUBGCP2	CD4T	NI	PC3_zscore	-0.000182616927484548	0.797215752545721	-0.0649467308778453
TUBGCP2	CD4T	LPS	PC3_zscore	-3.33304950357037e-05	0.805651859581041	-0.0117346538177135
TUBGCP2	CD4T	IAV	PC3_zscore	-0.00334508296191611	0.489198143989724	-0.483202429102638
TUBGCP2	CD4T	Tcruzi	PC3_zscore	-7.31661579905204e-05	0.803329733041752	-0.0258735352013345
ZNF511	NK	NI	PC3_zscore	-0.0139913353867287	0.112333639592315	-1.4061874836475
ZNF511	NK	LPS	PC3_zscore	-0.0142390957533314	0.108914091571851	-1.41699786834622
ZNF511	NK	IAV	PC3_zscore	-0.0134573835232778	0.119549380479091	-1.32390553608816
ZNF511	NK	Tcruzi	PC3_zscore	-0.0145205772510652	0.105608939945709	-1.42273994718711
ZNF511	CD8T	NI	PC3_zscore	-0.0151005757199951	0.0861773506232506	-1.61991804773294
ZNF511	CD8T	LPS	PC3_zscore	-0.013736975480706	0.108709310267538	-1.48104506479268
ZNF511	CD8T	IAV	PC3_zscore	-0.0111425246693343	0.168502827417489	-1.03345311095677
ZNF511	CD8T	Tcruzi	PC3_zscore	-0.0132670390287558	0.115930120572678	-1.45074911550592
ZNF511	monocyte	NI	PC3_zscore	-0.0182078593778328	0.0555305830678633	-1.62061644790095
ZNF511	monocyte	LPS	PC3_zscore	-0.00867451597965455	0.23311166882883	-0.661178608059535
ZNF511	monocyte	IAV	PC3_zscore	-0.0132185351928315	0.115276004706713	-1.45017843619578
ZNF511	monocyte	Tcruzi	PC3_zscore	-0.0124208293840458	0.129941425339909	-1.40692258111866
ZNF511	B	NI	PC3_zscore	-0.0152672417246975	0.08738584974972	-1.56630894229544
ZNF511	B	LPS	PC3_zscore	-0.0138485443874923	0.107609214785383	-1.49490403883857
ZNF511	B	IAV	PC3_zscore	-0.0153182703137062	0.0894538890731761	-1.52109550593885
ZNF511	B	Tcruzi	PC3_zscore	-0.0120161474695874	0.148983771288089	-1.21081725978035
ZNF511	CD4T	NI	PC3_zscore	-0.0135057693122032	0.0995201981495955	-1.64287688597781
ZNF511	CD4T	LPS	PC3_zscore	-0.0120434578279898	0.13829087608251	-1.35259660803914
ZNF511	CD4T	IAV	PC3_zscore	-0.0157221951207858	0.0479812004006497	-1.85176064741946
ZNF511	CD4T	Tcruzi	PC3_zscore	-0.0144291445141484	0.087205012977323	-1.70356988103865
FUOM	NK	NI	PC3_zscore	0.0232712746855349	0.0375526399735633	2.18460339451135
FUOM	NK	LPS	PC3_zscore	0.0239804466516992	0.033058821078279	2.17350072696281
FUOM	NK	IAV	PC3_zscore	0.0226328846686897	0.0431170190327871	2.03127751046318
FUOM	NK	Tcruzi	PC3_zscore	0.0237863624726663	0.0341214124435033	2.18048100578634
FUOM	CD8T	NI	PC3_zscore	0.0233753291776575	0.0336579787313358	2.26880308295089
FUOM	CD8T	LPS	PC3_zscore	0.0230744952045546	0.0370612327513787	2.21921485069415
FUOM	CD8T	IAV	PC3_zscore	0.0228371968595804	0.0404790848981016	2.1567638448988
FUOM	CD8T	Tcruzi	PC3_zscore	0.0241476145892903	0.0298917983314266	2.22048010612645
FUOM	monocyte	NI	PC3_zscore	0.0230138288747446	0.0376008721560119	2.2197033728807
FUOM	monocyte	LPS	PC3_zscore	0.0227706695841716	0.0408386033552711	2.15596358955586
FUOM	monocyte	IAV	PC3_zscore	0.0232071204256538	0.0352172523324009	2.22680945082012
FUOM	monocyte	Tcruzi	PC3_zscore	0.0233629549871137	0.0343901743049765	2.25289074751537
FUOM	B	NI	PC3_zscore	0.0224926092687683	0.0461096035065622	2.07740856498389
FUOM	B	LPS	PC3_zscore	0.0235741301998743	0.0332008024222144	2.25380872547266
FUOM	B	IAV	PC3_zscore	0.0239721045606261	0.0308034324029768	2.23203370434131
FUOM	B	Tcruzi	PC3_zscore	0.0229328019515966	0.0403355678070076	2.16257993115827
FUOM	CD4T	NI	PC3_zscore	0.0230691409181748	0.0340601180604703	2.30106433137838
FUOM	CD4T	LPS	PC3_zscore	0.0233712979123305	0.0314999260706246	2.33784925466684
FUOM	CD4T	IAV	PC3_zscore	0.0244701584731522	0.0101079285794762	2.45195896104558
FUOM	CD4T	Tcruzi	PC3_zscore	0.0242036135854824	0.028689010518285	2.28018349199337
ECHS1	NK	NI	PC3_zscore	-0.0221633119933506	0.006154066898995	-3.74055961511285
ECHS1	NK	LPS	PC3_zscore	-0.0222374103475942	0.00523396004289778	-3.80069199366679
ECHS1	NK	IAV	PC3_zscore	-0.0221749650726262	0.00588683852099758	-3.710412918567
ECHS1	NK	Tcruzi	PC3_zscore	-0.0222869894523662	0.00479002388576333	-3.84872398370053
ECHS1	CD8T	NI	PC3_zscore	-0.0222972937587818	0.00203280890949209	-4.11267621762542
ECHS1	CD8T	LPS	PC3_zscore	-0.0225391142013265	0.000994669743682897	-4.105643892147
ECHS1	CD8T	IAV	PC3_zscore	-0.0223590610938125	0.00186158269280967	-4.11636347447208
ECHS1	CD8T	Tcruzi	PC3_zscore	-0.0224230080159887	0.00124552000937284	-4.16452466697129
ECHS1	monocyte	NI	PC3_zscore	-0.0225109266506818	0.00111037199711317	-4.10099231272529
ECHS1	monocyte	LPS	PC3_zscore	-0.0223210581451737	0.00256604130538751	-4.05879580280102
ECHS1	monocyte	IAV	PC3_zscore	-0.0222415749358968	0.00387795014912118	-3.97419162786156
ECHS1	monocyte	Tcruzi	PC3_zscore	-0.0223618177386484	0.00200375429036825	-4.09827769050678
ECHS1	B	NI	PC3_zscore	-0.0222538127556577	0.00386129804736901	-3.98278761428481
ECHS1	B	LPS	PC3_zscore	-0.022385629352157	0.0022167213351183	-4.07723773116365
ECHS1	B	IAV	PC3_zscore	-0.022157983660807	0.00588767520775668	-3.83129987831054
ECHS1	B	Tcruzi	PC3_zscore	-0.0223393864041944	0.00284542322032777	-4.03807220908985
ECHS1	CD4T	NI	PC3_zscore	-0.0223241923048181	0.00133030579300986	-4.17987280311098
ECHS1	CD4T	LPS	PC3_zscore	-0.0225987540290178	0.000882978592795958	-4.11096806919517
ECHS1	CD4T	IAV	PC3_zscore	-0.0226101918096942	4.16100032889499e-05	-4.1483787658548
ECHS1	CD4T	Tcruzi	PC3_zscore	-0.0224417211936448	0.000978870993633363	-4.21571029136254
PAOX	NK	NI	PC3_zscore	-0.0115353150939285	0.216248578173067	-1.14995068081845
PAOX	NK	LPS	PC3_zscore	-0.0113505993579286	0.220308198743202	-1.10246735893285
PAOX	NK	IAV	PC3_zscore	-0.0122656162715964	0.186961855090777	-1.12476439080833
PAOX	NK	Tcruzi	PC3_zscore	-0.011610641029928	0.214570632874175	-1.16182551599492
PAOX	CD8T	NI	PC3_zscore	-0.0117842125566666	0.206511217479976	-1.22679224124357
PAOX	CD8T	LPS	PC3_zscore	-0.0118839421804512	0.204187365191426	-1.23772730966922
PAOX	CD8T	IAV	PC3_zscore	-0.0120414970489643	0.200993504595797	-1.25044242501386
PAOX	CD8T	Tcruzi	PC3_zscore	-0.0120449241117363	0.200411685038566	-1.25919230476604
PAOX	monocyte	NI	PC3_zscore	-0.0120061432523833	0.200987356968344	-1.250565989472
PAOX	monocyte	LPS	PC3_zscore	-0.0118418689336293	0.201849398382941	-1.198424623003
PAOX	monocyte	IAV	PC3_zscore	-0.0123627242091958	0.183669296478966	-1.18695432642371
PAOX	monocyte	Tcruzi	PC3_zscore	-0.0117155166723473	0.209245190144917	-1.20969020195665
PAOX	B	NI	PC3_zscore	-0.0119923569479462	0.201955682904332	-1.25030292482352
PAOX	B	LPS	PC3_zscore	-0.0116562964717932	0.211821533092376	-1.20167800902317
PAOX	B	IAV	PC3_zscore	-0.0117779283745031	0.20754666445336	-1.2147683905997
PAOX	B	Tcruzi	PC3_zscore	-0.0117320660816527	0.209657757932603	-1.21221734173907
PAOX	CD4T	NI	PC3_zscore	-0.0120302364717935	0.199757530840863	-1.2668561543475
PAOX	CD4T	LPS	PC3_zscore	-0.0122245034030709	0.196174685218049	-1.27788310592527
PAOX	CD4T	IAV	PC3_zscore	-0.0118122190227089	0.165910955740559	-1.14333693645428
PAOX	CD4T	Tcruzi	PC3_zscore	-0.0121407769159717	0.197885583088288	-1.27297767245415
MTG1	NK	NI	PC3_zscore	-9.73935252614056e-05	0.86499300970679	-0.0231556766258374
MTG1	NK	LPS	PC3_zscore	-2.58703255016198e-05	0.866651032162804	-0.00591760312668911
MTG1	NK	IAV	PC3_zscore	0.0304787725487509	0.252592550123622	1.15887104047778
MTG1	NK	Tcruzi	PC3_zscore	-0.000334340187576381	0.857351866269348	-0.0856811127424782
MTG1	CD8T	NI	PC3_zscore	-0.000953816701208927	0.832374491921753	-0.252625002986893
MTG1	CD8T	LPS	PC3_zscore	-0.00123969307882191	0.824739314402465	-0.28594792325534
MTG1	CD8T	IAV	PC3_zscore	-0.00141863198931564	0.82201497349351	-0.291872296976253
MTG1	CD8T	Tcruzi	PC3_zscore	-0.00141838576054621	0.821172340324547	-0.298208949196799
MTG1	monocyte	NI	PC3_zscore	-0.000850916698420371	0.835221254737236	-0.236874079989144
MTG1	monocyte	LPS	PC3_zscore	-0.000484847583179008	0.843631962227338	-0.119334687235717
MTG1	monocyte	IAV	PC3_zscore	-0.00151428099063983	0.80606648314547	-0.251951441761802
MTG1	monocyte	Tcruzi	PC3_zscore	-0.00102543078536022	0.829316226074097	-0.26879758841966
MTG1	B	NI	PC3_zscore	-0.000835881373478784	0.836134583168219	-0.23817170491054
MTG1	B	LPS	PC3_zscore	-0.000454987520147716	0.85323980133371	-0.131816022861999
MTG1	B	IAV	PC3_zscore	-0.000370687449055476	0.855565566017881	-0.101087893910304
MTG1	B	Tcruzi	PC3_zscore	-0.000779385972715892	0.8388096125507	-0.222296804201404
MTG1	CD4T	NI	PC3_zscore	-0.000921689297397659	0.831006469322313	-0.266713172399086
MTG1	CD4T	LPS	PC3_zscore	-0.00130821158437207	0.81949078910582	-0.313596505342476
MTG1	CD4T	IAV	PC3_zscore	-0.00046144845484181	0.816889444741294	-0.11258809069308
MTG1	CD4T	Tcruzi	PC3_zscore	-0.000985060397243436	0.829796245249125	-0.270055119791454
KDM5A	NK	NI	PC3_zscore	0.000251639182754395	0.935410834644518	0.190226620180266
KDM5A	NK	LPS	PC3_zscore	0.00021523489402075	0.937358120098772	0.164028500944033
KDM5A	NK	IAV	PC3_zscore	0.000202937213683881	0.93346597380096	0.124158725026996
KDM5A	NK	Tcruzi	PC3_zscore	0.000221463100289272	0.937004322865476	0.168636458556441
KDM5A	CD8T	NI	PC3_zscore	0.00019797093234372	0.938270542553755	0.146496730880453
KDM5A	CD8T	LPS	PC3_zscore	0.000222014889694837	0.936998017397756	0.170949644423417
KDM5A	CD8T	IAV	PC3_zscore	0.000185341486685073	0.9384296509666	0.127400712704457
KDM5A	CD8T	Tcruzi	PC3_zscore	0.000212117884041272	0.937523145416119	0.160957460012514
KDM5A	monocyte	NI	PC3_zscore	0.000195312118125614	0.938396120568168	0.145360178566566
KDM5A	monocyte	LPS	PC3_zscore	0.000206488182093306	0.936802953207938	0.153220325317994
KDM5A	monocyte	IAV	PC3_zscore	0.000272732037548321	0.931264895640711	0.18027910052003
KDM5A	monocyte	Tcruzi	PC3_zscore	0.00023305772614514	0.936347460535298	0.184292559272324
KDM5A	B	NI	PC3_zscore	0.000259852994296501	0.93491133819187	0.195374970727849
KDM5A	B	LPS	PC3_zscore	0.000243766087128836	0.935739742267117	0.18959720338748
KDM5A	B	IAV	PC3_zscore	0.000228297906801376	0.936254363394061	0.172950005615048
KDM5A	B	Tcruzi	PC3_zscore	0.000226087029246405	0.936787670111832	0.175662117335942
KDM5A	CD4T	NI	PC3_zscore	0.00026488036734533	0.934383790544437	0.20138516747465
KDM5A	CD4T	LPS	PC3_zscore	0.000238777119431761	0.935892046407275	0.192257634222411
KDM5A	CD4T	IAV	PC3_zscore	0.0141704028136516	0.0379432071508246	2.11474934288846
KDM5A	CD4T	Tcruzi	PC3_zscore	0.000239361945005794	0.935919525299919	0.190317382054671
CCDC77	NK	NI	PC3_zscore	0.00505014176916511	0.452488614297647	0.682020187883515
CCDC77	NK	LPS	PC3_zscore	0.00533133169285405	0.444819802963647	0.716984713479296
CCDC77	NK	IAV	PC3_zscore	0.00506940271430677	0.426819907792662	0.553841287878264
CCDC77	NK	Tcruzi	PC3_zscore	0.00538025785311333	0.443519843427216	0.721641928350982
CCDC77	CD8T	NI	PC3_zscore	0.00482917516147557	0.460207731692981	0.641343736506955
CCDC77	CD8T	LPS	PC3_zscore	0.00432772920759606	0.473666904494675	0.52691010386659
CCDC77	CD8T	IAV	PC3_zscore	0.00469195500129148	0.463492917012631	0.599477572254533
CCDC77	CD8T	Tcruzi	PC3_zscore	0.00438284972989503	0.47241180138144	0.540442158262576
CCDC77	monocyte	NI	PC3_zscore	0.00498399543784035	0.454625888167978	0.699536958151042
CCDC77	monocyte	LPS	PC3_zscore	0.00508634841114506	0.446328250228503	0.700287662320228
CCDC77	monocyte	IAV	PC3_zscore	0.00699950608439158	0.375986481710063	0.755724394802958
CCDC77	monocyte	Tcruzi	PC3_zscore	0.00495571874648382	0.456250333394995	0.692111215449351
CCDC77	B	NI	PC3_zscore	0.00475193778703904	0.463276500662516	0.641502886791332
CCDC77	B	LPS	PC3_zscore	0.00538481016195684	0.441801366523796	0.740449494611207
CCDC77	B	IAV	PC3_zscore	0.0051451150914987	0.447777065898863	0.699210440730359
CCDC77	B	Tcruzi	PC3_zscore	0.00492427724924394	0.457238199959082	0.672368220084779
CCDC77	CD4T	NI	PC3_zscore	0.00467169358408704	0.466634356931557	0.629219400716931
CCDC77	CD4T	LPS	PC3_zscore	0.00551654656026004	0.437719540068152	0.757281457394342
CCDC77	CD4T	IAV	PC3_zscore	0.00810836302847947	0.252144951952055	0.922693703952885
CCDC77	CD4T	Tcruzi	PC3_zscore	0.00484804801622097	0.459970288556031	0.658315772580719
NINJ2	NK	NI	PC3_zscore	-0.00288934672459902	0.585656311093788	-0.184977334106711
NINJ2	NK	LPS	PC3_zscore	-0.00427966233580877	0.567828348282395	-0.253078680518585
NINJ2	NK	IAV	PC3_zscore	-0.00239543663768866	0.573564193853757	-0.134563073829834
NINJ2	NK	Tcruzi	PC3_zscore	-0.00311149691587994	0.584083965219126	-0.19068497580056
NINJ2	CD8T	NI	PC3_zscore	-0.0115824140811822	0.477830003124766	-0.510457581365037
NINJ2	CD8T	LPS	PC3_zscore	-0.00982774721448548	0.49706180636304	-0.458354643530654
NINJ2	CD8T	IAV	PC3_zscore	-0.00171130865360243	0.601207585113551	-0.104106527626486
NINJ2	CD8T	Tcruzi	PC3_zscore	-0.00983378123635047	0.497397920199681	-0.457815103052014
NINJ2	monocyte	NI	PC3_zscore	0.00378890890263281	0.607392124888443	0.230399701565268
NINJ2	monocyte	LPS	PC3_zscore	0.00264427329567721	0.622928313155255	0.160930802400638
NINJ2	monocyte	IAV	PC3_zscore	-0.00275474972314069	0.557520710181558	-0.164959397180874
NINJ2	monocyte	Tcruzi	PC3_zscore	0.00427068474623909	0.606922357693971	0.242688450775389
NINJ2	B	NI	PC3_zscore	0.00288824936016065	0.620948869059947	0.180814510362954
NINJ2	B	LPS	PC3_zscore	0.00995165569878491	0.545258760349568	0.413524264842649
NINJ2	B	IAV	PC3_zscore	-0.00938455399531056	0.492508125989116	-0.449269275680354
NINJ2	B	Tcruzi	PC3_zscore	0.000648963610748904	0.63762069592624	0.0424787887281313
NINJ2	CD4T	NI	PC3_zscore	-0.00398654389845348	0.556585484477734	-0.278545668342832
NINJ2	CD4T	LPS	PC3_zscore	-0.00543926966770065	0.53711328213619	-0.344204265577001
NINJ2	CD4T	IAV	PC3_zscore	-0.0054728575954749	0.455293754358936	-0.32261429947923
NINJ2	CD4T	Tcruzi	PC3_zscore	0.00268110879605888	0.624307869840442	0.16998160284672
WNK1	NK	NI	PC3_zscore	-0.0391988342183136	0.000256686302790299	-2.3032800745549
WNK1	NK	LPS	PC3_zscore	-0.0338595631008669	0.000848295118484943	-2.22786053042341
WNK1	NK	IAV	PC3_zscore	-0.0440987477921859	5.04023631221484e-05	-2.20863374255052
WNK1	NK	Tcruzi	PC3_zscore	-0.0246498403175428	0.0154257111963496	-1.92455141239689
WNK1	CD8T	NI	PC3_zscore	-0.0170500162409512	0.0244794387851144	-2.0360227332036
WNK1	CD8T	LPS	PC3_zscore	-0.0284603927163205	0.000766235633698042	-2.53375199785387
WNK1	CD8T	IAV	PC3_zscore	-0.0274059123401536	0.00281651715511	-2.29256918313889
WNK1	CD8T	Tcruzi	PC3_zscore	-0.0239063947277629	0.00385528445316297	-2.40531729026186
WNK1	monocyte	NI	PC3_zscore	-0.00337712749448107	0.385547879956725	-0.284705293244427
WNK1	monocyte	LPS	PC3_zscore	-0.0161053836501998	0.0530756331157169	-1.69238764790417
WNK1	monocyte	IAV	PC3_zscore	-0.0171551441355971	0.0439243463375749	-1.76201011169526
WNK1	monocyte	Tcruzi	PC3_zscore	-0.00201721280633195	0.428312717533783	-0.15578462409502
WNK1	B	NI	PC3_zscore	-0.00792642928054621	0.239089458496737	-0.713365768024871
WNK1	B	LPS	PC3_zscore	-0.0134829680429807	0.100755511182163	-1.32353794845108
WNK1	B	IAV	PC3_zscore	-0.0313340407220878	0.00114142146153029	-2.31713590662033
WNK1	B	Tcruzi	PC3_zscore	-0.0156227319455885	0.0812222763300514	-1.42887800700982
WNK1	CD4T	NI	PC3_zscore	-0.00683103625647879	0.217652230898983	-0.829068324391998
WNK1	CD4T	LPS	PC3_zscore	-0.00996823156280364	0.0981689232708413	-1.36285559334614
WNK1	CD4T	IAV	PC3_zscore	-0.01381564151373	0.0224833942534599	-2.13434770323678
WNK1	CD4T	Tcruzi	PC3_zscore	-0.00791374864032898	0.185924053567772	-0.942611243168034
RAD52	NK	NI	PC3_zscore	0.0259000872119684	0.0412856812504706	1.83774416565043
RAD52	NK	LPS	PC3_zscore	0.0260206068024721	0.0401715964589587	1.82537211140204
RAD52	NK	IAV	PC3_zscore	0.0265267368003337	0.0364177381720502	1.84311399424983
RAD52	NK	Tcruzi	PC3_zscore	0.0257516354370035	0.0430333506250853	1.77864035499321
RAD52	CD8T	NI	PC3_zscore	0.0262829681480551	0.0243422964834258	2.33576137233061
RAD52	CD8T	LPS	PC3_zscore	0.028847246578959	0.00816006993133651	2.49780615595925
RAD52	CD8T	IAV	PC3_zscore	0.0300196963396813	0.00608961196002494	2.33287943120876
RAD52	CD8T	Tcruzi	PC3_zscore	0.0306207724198566	0.00521185835935791	2.28440960384606
RAD52	monocyte	NI	PC3_zscore	0.0263515151894468	0.0240668958614997	2.35453570268892
RAD52	monocyte	LPS	PC3_zscore	0.030612477156485	0.00360083837770138	2.34482108706699
RAD52	monocyte	IAV	PC3_zscore	0.0269005074298681	0.0230150727793829	2.32745979034414
RAD52	monocyte	Tcruzi	PC3_zscore	0.0276999648220386	0.0135797850259931	2.51131563977865
RAD52	B	NI	PC3_zscore	0.0268242285398584	0.0260333412304254	2.28230401690323
RAD52	B	LPS	PC3_zscore	0.0298381780381519	0.00864087585788671	2.31012062845733
RAD52	B	IAV	PC3_zscore	0.0276000821891093	0.0219788978314549	2.30660098858157
RAD52	B	Tcruzi	PC3_zscore	0.0270094280641531	0.0253646461544002	2.27051092225487
RAD52	CD4T	NI	PC3_zscore	0.0281469161957883	0.00635949402466199	2.76919540995725
RAD52	CD4T	LPS	PC3_zscore	0.0285461191525589	0.00579848690279092	2.74764468385316
RAD52	CD4T	IAV	PC3_zscore	0.0265818474147389	0.0140216285493943	2.56643469990024
RAD52	CD4T	Tcruzi	PC3_zscore	0.0277345296968324	0.00860352337959486	2.69687931608062
ERC1	NK	NI	PC3_zscore	0.0328509245566638	2.12713672412572e-06	6.47703983563871
ERC1	NK	LPS	PC3_zscore	0.0326082612458291	9.74936892212374e-05	6.72317841706604
ERC1	NK	IAV	PC3_zscore	0.0324901099997915	0.000438334722943247	6.52576840191575
ERC1	NK	Tcruzi	PC3_zscore	0.0324707672900758	0.000614111645339561	6.44947962868333
ERC1	CD8T	NI	PC3_zscore	0.0327788622646063	8.39064392446987e-07	6.72884107294722
ERC1	CD8T	LPS	PC3_zscore	0.0327893548714786	2.3236454676313e-06	6.66170521062372
ERC1	CD8T	IAV	PC3_zscore	0.0326495737452103	6.14654149028525e-05	6.727874381174
ERC1	CD8T	Tcruzi	PC3_zscore	0.0327094603368632	8.41649234860899e-06	6.7824314928288
ERC1	monocyte	NI	PC3_zscore	0.0327589205583323	8.57090430225265e-07	6.77040242780271
ERC1	monocyte	LPS	PC3_zscore	0.0328996290735584	6.23658818297855e-08	6.41720659099793
ERC1	monocyte	IAV	PC3_zscore	0.0328582609566969	3.90518612311793e-07	6.51502021323362
ERC1	monocyte	Tcruzi	PC3_zscore	0.0327400971518299	2.25729217646874e-06	6.77338748861123
ERC1	B	NI	PC3_zscore	0.03251148835419	0.000129232854868678	6.67598976074259
ERC1	B	LPS	PC3_zscore	0.0327008042427394	4.75073620212931e-06	6.82722548790828
ERC1	B	IAV	PC3_zscore	0.0325988703964639	4.22062239788803e-05	6.80121114421424
ERC1	B	Tcruzi	PC3_zscore	0.0325161057650425	0.000200295654343872	6.64000481719775
ERC1	CD4T	NI	PC3_zscore	0.0327716326646563	1.04857154500866e-08	6.84968867072297
ERC1	CD4T	LPS	PC3_zscore	0.0325370786360114	8.28289872627563e-06	6.83852974080413
ERC1	CD4T	IAV	PC3_zscore	0.0324275336506199	8.65491841435138e-05	6.55885208117039
ERC1	CD4T	Tcruzi	PC3_zscore	0.032653371950365	1.41184602696923e-06	6.92167031366474
FBXL14	NK	NI	PC3_zscore	0.00174872360174526	0.581057975550045	0.216608634012913
FBXL14	NK	LPS	PC3_zscore	0.00217944070202155	0.569369903821157	0.286959021132666
FBXL14	NK	IAV	PC3_zscore	-0.000844713435509932	0.572858910813557	-0.0629180015169295
FBXL14	NK	Tcruzi	PC3_zscore	0.00189346226619774	0.577430260369919	0.239928185862822
FBXL14	CD8T	NI	PC3_zscore	0.00398318201692724	0.506939538235707	0.601860575466657
FBXL14	CD8T	LPS	PC3_zscore	0.00375838490770161	0.514422202190758	0.566472522778774
FBXL14	CD8T	IAV	PC3_zscore	0.00428446630868413	0.50204518432921	0.601230385536848
FBXL14	CD8T	Tcruzi	PC3_zscore	0.00430950095531605	0.499507984714828	0.621064171627188
FBXL14	monocyte	NI	PC3_zscore	0.00407710567515131	0.500085455478277	0.630270533452984
FBXL14	monocyte	LPS	PC3_zscore	0.00420995473647015	0.490863684156829	0.609900381430637
FBXL14	monocyte	IAV	PC3_zscore	0.00892029880032366	0.359911308385025	0.643853609567138
FBXL14	monocyte	Tcruzi	PC3_zscore	0.00293023666963571	0.544208092486761	0.458972081955606
FBXL14	B	NI	PC3_zscore	0.00252355067491035	0.560732375180821	0.372309325581699
FBXL14	B	LPS	PC3_zscore	0.00343811011001361	0.524924762971824	0.543686046886783
FBXL14	B	IAV	PC3_zscore	0.00258955761878001	0.554891567563557	0.369664809745679
FBXL14	B	Tcruzi	PC3_zscore	0.00387156170002373	0.510652073304248	0.588264879477487
FBXL14	CD4T	NI	PC3_zscore	0.00462802540195218	0.483935092002583	0.691147106210622
FBXL14	CD4T	LPS	PC3_zscore	0.00308787459858841	0.537140567164314	0.506795709575519
FBXL14	CD4T	IAV	PC3_zscore	0.00395203984648576	0.435023899599618	0.587739187619984
FBXL14	CD4T	Tcruzi	PC3_zscore	0.00385565568747744	0.506524692414151	0.620571692893344
ADIPOR2	NK	NI	PC3_zscore	5.31107833715352e-05	0.743356735560598	0.0137787666074265
ADIPOR2	NK	LPS	PC3_zscore	9.04508460493578e-05	0.741922003790416	0.0237726371257894
ADIPOR2	NK	IAV	PC3_zscore	-0.00137465977588596	0.692508388854119	-0.169652702330169
ADIPOR2	NK	Tcruzi	PC3_zscore	0.000133988457200131	0.740581956424271	0.0360419332568682
ADIPOR2	CD8T	NI	PC3_zscore	0.000551458607973616	0.723147997802048	0.152886391189826
ADIPOR2	CD8T	LPS	PC3_zscore	0.000571025218609926	0.722741044928556	0.155618336947308
ADIPOR2	CD8T	IAV	PC3_zscore	0.000652845984020072	0.720415170595616	0.166665812312156
ADIPOR2	CD8T	Tcruzi	PC3_zscore	0.000374020521611377	0.730530657090913	0.105855151724566
ADIPOR2	monocyte	NI	PC3_zscore	0.000827434304168959	0.709458326385847	0.206880816794245
ADIPOR2	monocyte	LPS	PC3_zscore	0.000603744125121914	0.709821255875926	0.163440807010758
ADIPOR2	monocyte	IAV	PC3_zscore	0.000729645524618457	0.688711157006905	0.165378258822239
ADIPOR2	monocyte	Tcruzi	PC3_zscore	0.000536104835152479	0.721868081552004	0.156726003371862
ADIPOR2	B	NI	PC3_zscore	0.000228153244642388	0.737829149992653	0.0659259635761285
ADIPOR2	B	LPS	PC3_zscore	0.000411167094969913	0.728693347472583	0.121316042719562
ADIPOR2	B	IAV	PC3_zscore	0.000236097180903691	0.732751619433094	0.0623730443577739
ADIPOR2	B	Tcruzi	PC3_zscore	0.000345683141564201	0.732018314379102	0.10162706018733
ADIPOR2	CD4T	NI	PC3_zscore	0.000455818952839902	0.725948578215728	0.135905299586433
ADIPOR2	CD4T	LPS	PC3_zscore	0.000555727105234353	0.72109254554769	0.161062405738337
ADIPOR2	CD4T	IAV	PC3_zscore	-0.000879640487046501	0.599870179072523	-0.149231373328009
ADIPOR2	CD4T	Tcruzi	PC3_zscore	0.000435892010622631	0.727355807924502	0.128346461878305
CACNA2D4	NK	NI	PC3_zscore	0.00325353759375145	0.60687446550326	0.251299230393521
CACNA2D4	NK	LPS	PC3_zscore	0.0044426513068286	0.591025093659019	0.308537393135247
CACNA2D4	NK	IAV	PC3_zscore	0.00119238520337945	0.607820299465435	0.0796854001384634
CACNA2D4	NK	Tcruzi	PC3_zscore	0.00244175243140954	0.620376257134955	0.196016512916254
CACNA2D4	CD8T	NI	PC3_zscore	0.00168516053969635	0.640377845078099	0.13827102510309
CACNA2D4	CD8T	LPS	PC3_zscore	0.00103306700407281	0.652460909963823	0.0849640165564333
CACNA2D4	CD8T	IAV	PC3_zscore	-0.00171842583518422	0.667292347160921	-0.126807037751607
CACNA2D4	CD8T	Tcruzi	PC3_zscore	-0.000480278806184528	0.678643447766963	-0.0387854234804803
CACNA2D4	monocyte	NI	PC3_zscore	0.000337694226025841	0.667685820819354	0.0347187076660519
CACNA2D4	monocyte	LPS	PC3_zscore	0.00529242096105082	0.546511169841101	0.388688822018276
CACNA2D4	monocyte	IAV	PC3_zscore	-0.000528167751706164	0.658911927006027	-0.0444659059369399
CACNA2D4	monocyte	Tcruzi	PC3_zscore	0.00179665365808359	0.628945476296014	0.183774228206011
CACNA2D4	B	NI	PC3_zscore	0.00252933856772582	0.616941291681194	0.218409103022491
CACNA2D4	B	LPS	PC3_zscore	-0.000514416830067006	0.679029833013916	-0.0448469768099582
CACNA2D4	B	IAV	PC3_zscore	-0.00021679668012424	0.665854175623754	-0.0181766498752705
CACNA2D4	B	Tcruzi	PC3_zscore	-0.0018031498556204	0.663793594152435	-0.140731502143638
CACNA2D4	CD4T	NI	PC3_zscore	-0.00491734806056977	0.616054874456345	-0.303082580584914
CACNA2D4	CD4T	LPS	PC3_zscore	-0.000778093657711728	0.678337007690867	-0.0687058823942323
CACNA2D4	CD4T	IAV	PC3_zscore	0.000207006499671025	0.571630884977252	0.0159257787363279
CACNA2D4	CD4T	Tcruzi	PC3_zscore	0.000175669495073034	0.667037531685807	0.0154192652172241
DCP1B	NK	NI	PC3_zscore	-0.11169311444449	3.28532239213253e-05	-3.19761752277219
DCP1B	NK	LPS	PC3_zscore	-0.129173790450743	7.52850658025661e-06	-3.34331021016157
DCP1B	NK	IAV	PC3_zscore	-0.12935476336715	1.73971552663854e-05	-3.19387823263073
DCP1B	NK	Tcruzi	PC3_zscore	-0.0954148162974111	0.000843147949572742	-2.66172514433833
DCP1B	CD8T	NI	PC3_zscore	-0.0382489172476698	0.00883285949541235	-2.36755057343454
DCP1B	CD8T	LPS	PC3_zscore	-0.0446863462276141	0.00703339182592266	-2.41572550922948
DCP1B	CD8T	IAV	PC3_zscore	-0.044496913929862	0.0209530906399397	-1.99325095547926
DCP1B	CD8T	Tcruzi	PC3_zscore	-0.0525683716878305	0.00203045890268461	-2.77935314291256
DCP1B	monocyte	NI	PC3_zscore	-0.00959265899121322	0.338694247201716	-0.425772071473254
DCP1B	monocyte	LPS	PC3_zscore	0.0213128524896781	0.214694797608982	0.767969739597292
DCP1B	monocyte	IAV	PC3_zscore	-0.0270491988199476	0.161653297036234	-0.986884967287445
DCP1B	monocyte	Tcruzi	PC3_zscore	6.77158770402419e-05	0.493833115582806	0.00276707643116057
DCP1B	B	NI	PC3_zscore	0.00323157852197866	0.441405812539858	0.134608284142691
DCP1B	B	LPS	PC3_zscore	0.0081880030288656	0.362179427148452	0.335246380290712
DCP1B	B	IAV	PC3_zscore	0.00436268348427473	0.433956321787892	0.169041573426717
DCP1B	B	Tcruzi	PC3_zscore	-0.0091247733905045	0.362255770271518	-0.352293810649875
DCP1B	CD4T	NI	PC3_zscore	-0.0338951101850591	0.00134599774359001	-3.01405815161921
DCP1B	CD4T	LPS	PC3_zscore	-0.0442217660550875	3.80483221640304e-05	-3.88147977626557
DCP1B	CD4T	IAV	PC3_zscore	-0.0381654620252225	0.00057019344465381	-3.2364569648833
DCP1B	CD4T	Tcruzi	PC3_zscore	-0.0327639667586895	0.00599702534505608	-2.52996915836526
FKBP4	NK	NI	PC3_zscore	0.00805563914762638	0.279052673701781	0.735168711943412
FKBP4	NK	LPS	PC3_zscore	0.00910438715647034	0.257328841834564	0.881559392761103
FKBP4	NK	IAV	PC3_zscore	0.00765926768364216	0.274336006725446	0.628914733529747
FKBP4	NK	Tcruzi	PC3_zscore	0.00846897627201884	0.270536052586886	0.799877613275977
FKBP4	CD8T	NI	PC3_zscore	0.011553174864447	0.192245458506303	1.25727380913081
FKBP4	CD8T	LPS	PC3_zscore	0.0119518269039691	0.190485249414064	1.21033179675297
FKBP4	CD8T	IAV	PC3_zscore	0.00992423553535126	0.223553747995848	1.10220054859932
FKBP4	CD8T	Tcruzi	PC3_zscore	0.0111289132225759	0.198404010567087	1.24530034936334
FKBP4	monocyte	NI	PC3_zscore	0.0109520576630505	0.198169002617321	1.25506379564793
FKBP4	monocyte	LPS	PC3_zscore	0.0156937454919489	0.107283716236703	1.14387239341501
FKBP4	monocyte	IAV	PC3_zscore	0.00959110548540251	0.227615148927344	1.06450296875566
FKBP4	monocyte	Tcruzi	PC3_zscore	0.00935452742551848	0.23917696801555	1.07179004835738
FKBP4	B	NI	PC3_zscore	0.0088864979153819	0.256560320583021	0.960213951104376
FKBP4	B	LPS	PC3_zscore	0.00776298187166301	0.288598834445565	0.721060736452831
FKBP4	B	IAV	PC3_zscore	0.0105414568617085	0.213849865495862	1.12944147587186
FKBP4	B	Tcruzi	PC3_zscore	0.00957064181502729	0.23532174935009	1.08683503388683
FKBP4	CD4T	NI	PC3_zscore	0.0101206771263386	0.209905447049071	1.25608915900418
FKBP4	CD4T	LPS	PC3_zscore	0.0102806149873144	0.204261360049915	1.28997182855682
FKBP4	CD4T	IAV	PC3_zscore	0.0103557847376229	0.177859458228857	1.27647551036665
FKBP4	CD4T	Tcruzi	PC3_zscore	0.00990440171914866	0.217693529886922	1.2069738925554
ITFG2	NK	NI	PC3_zscore	-0.00357833790612153	0.506481082684062	-0.744376241344846
ITFG2	NK	LPS	PC3_zscore	-0.00365197873719179	0.504107004302458	-0.750758890300571
ITFG2	NK	IAV	PC3_zscore	-0.0081111605460157	0.355689051768924	-0.687291107121839
ITFG2	NK	Tcruzi	PC3_zscore	-0.00349907319693929	0.509759226035334	-0.72401652542343
ITFG2	CD8T	NI	PC3_zscore	-0.0033475848516034	0.516341593886759	-0.669685179948055
ITFG2	CD8T	LPS	PC3_zscore	-0.00354313138176687	0.508025273787723	-0.737427293959882
ITFG2	CD8T	IAV	PC3_zscore	-0.00333779390871675	0.515649461945444	-0.656489852785449
ITFG2	CD8T	Tcruzi	PC3_zscore	-0.00347102038773863	0.511173850997194	-0.718064105367712
ITFG2	monocyte	NI	PC3_zscore	-0.00349815279205246	0.509561489234227	-0.729448121672776
ITFG2	monocyte	LPS	PC3_zscore	-0.00330963548072618	0.510641854629033	-0.626363043251216
ITFG2	monocyte	IAV	PC3_zscore	-0.00744013599184203	0.384322864933863	-0.637754140230694
ITFG2	monocyte	Tcruzi	PC3_zscore	-0.00344438525736479	0.512472814450537	-0.711480320182681
ITFG2	B	NI	PC3_zscore	-0.00348274841497734	0.510614865855632	-0.727809274704994
ITFG2	B	LPS	PC3_zscore	-0.0035046477596248	0.50950635141499	-0.734396282015678
ITFG2	B	IAV	PC3_zscore	-0.00340712563742168	0.511318692089455	-0.681248254582712
ITFG2	B	Tcruzi	PC3_zscore	-0.00350552112184233	0.509510681998403	-0.732852498849553
ITFG2	CD4T	NI	PC3_zscore	-0.00349170803372332	0.510172587442378	-0.735900396998285
ITFG2	CD4T	LPS	PC3_zscore	-0.00356780939720299	0.505901751794396	-0.755210302603168
ITFG2	CD4T	IAV	PC3_zscore	-0.00501868053092297	0.363366766449206	-0.89672669659861
ITFG2	CD4T	Tcruzi	PC3_zscore	-0.00341859291753362	0.514018323214189	-0.706129006280319
RHNO1	NK	NI	PC3_zscore	0.000646030854637753	0.683765593528325	0.105613385768971
RHNO1	NK	LPS	PC3_zscore	0.000659178089262029	0.682921976598701	0.106950929920797
RHNO1	NK	IAV	PC3_zscore	0.00109497091358454	0.625912016452752	0.107739004524096
RHNO1	NK	Tcruzi	PC3_zscore	0.000917205645670592	0.675437052228953	0.155263590807032
RHNO1	CD8T	NI	PC3_zscore	0.00104780420638577	0.669799879467284	0.180035570418968
RHNO1	CD8T	LPS	PC3_zscore	0.00145470897936697	0.656866047653086	0.243055731075595
RHNO1	CD8T	IAV	PC3_zscore	0.00136794348889122	0.659757795445146	0.225131986236862
RHNO1	CD8T	Tcruzi	PC3_zscore	0.00146159296301143	0.656730852980817	0.243720612483609
RHNO1	monocyte	NI	PC3_zscore	0.000968817819339666	0.671766334836629	0.170808291765577
RHNO1	monocyte	LPS	PC3_zscore	0.000856651292795912	0.664941865690781	0.139487902064271
RHNO1	monocyte	IAV	PC3_zscore	0.000563912803776001	0.643324249221194	0.0663303425665738
RHNO1	monocyte	Tcruzi	PC3_zscore	0.00115028742616886	0.665552936614974	0.205955864418565
RHNO1	B	NI	PC3_zscore	0.00140196342974697	0.656899819216074	0.243342227884654
RHNO1	B	LPS	PC3_zscore	0.000829182160493429	0.679054002401853	0.145085424074813
RHNO1	B	IAV	PC3_zscore	0.000553142854636704	0.6768048350046	0.0787304213649411
RHNO1	B	Tcruzi	PC3_zscore	0.00124120356368655	0.662919589172654	0.219180098232264
RHNO1	CD4T	NI	PC3_zscore	0.00139214798230119	0.655982180034584	0.247099995324488
RHNO1	CD4T	LPS	PC3_zscore	0.00138732183927029	0.656158884453462	0.246406260851241
RHNO1	CD4T	IAV	PC3_zscore	0.00165929669706915	0.535651139869926	0.217424881961664
RHNO1	CD4T	Tcruzi	PC3_zscore	0.00131784516029807	0.659652796273685	0.232229057952639
TULP3	NK	NI	PC3_zscore	-0.0154085239204636	0.133451554901045	-1.42531412421279
TULP3	NK	LPS	PC3_zscore	-0.0150314997469139	0.140252311252609	-1.33384716780203
TULP3	NK	IAV	PC3_zscore	-0.0152485352944364	0.130154239569574	-1.32432366537089
TULP3	NK	Tcruzi	PC3_zscore	-0.0150642983136978	0.139894937220689	-1.34847604004712
TULP3	CD8T	NI	PC3_zscore	-0.0159843260064056	0.114137593143747	-1.61490645331048
TULP3	CD8T	LPS	PC3_zscore	-0.0156967324746271	0.120109344112473	-1.56154754569659
TULP3	CD8T	IAV	PC3_zscore	-0.0162153730718954	0.111692153130523	-1.6175150754335
TULP3	CD8T	Tcruzi	PC3_zscore	-0.0159622909965015	0.114950311449941	-1.60544338194608
TULP3	monocyte	NI	PC3_zscore	-0.0153631175695206	0.128897453899904	-1.48305731009765
TULP3	monocyte	LPS	PC3_zscore	-0.0159195417085951	0.113572849910059	-1.59811720301562
TULP3	monocyte	IAV	PC3_zscore	-0.0151422301738682	0.12756589698938	-1.34765693601443
TULP3	monocyte	Tcruzi	PC3_zscore	-0.0156218753586563	0.122117025236936	-1.54692810333463
TULP3	B	NI	PC3_zscore	-0.0155986246832746	0.125302835127299	-1.52864413660093
TULP3	B	LPS	PC3_zscore	-0.0157465671438333	0.122008619854305	-1.55009541432237
TULP3	B	IAV	PC3_zscore	-0.0159045104850148	0.119862452645663	-1.54101464512171
TULP3	B	Tcruzi	PC3_zscore	-0.015400681320316	0.130450659678401	-1.48191116339038
TULP3	CD4T	NI	PC3_zscore	-0.0160887954352	0.110513927575843	-1.64950616534641
TULP3	CD4T	LPS	PC3_zscore	-0.0166111914509396	0.105772170707852	-1.65045896314536
TULP3	CD4T	IAV	PC3_zscore	-0.0171295639161536	0.0564452307542609	-1.80378008065488
TULP3	CD4T	Tcruzi	PC3_zscore	-0.016019580661672	0.112194582920423	-1.63722136711888
CRACR2A	NK	NI	PC3_zscore	0.000152341665608507	0.872697641629241	0.0389744084906454
CRACR2A	NK	LPS	PC3_zscore	0.000335587586709002	0.867357897381112	0.0795862602854589
CRACR2A	NK	IAV	PC3_zscore	0.000478464825927991	0.848143728549857	0.0856587295828767
CRACR2A	NK	Tcruzi	PC3_zscore	-8.3046729403544e-06	0.874090882812214	-0.00216075833706925
CRACR2A	CD8T	NI	PC3_zscore	-0.000491228830982451	0.856200414100567	-0.120636216483934
CRACR2A	CD8T	LPS	PC3_zscore	-4.07582907265574e-05	0.871617561092385	-0.0106256718324563
CRACR2A	CD8T	IAV	PC3_zscore	-0.000524195099683606	0.85633819057451	-0.121231872367401
CRACR2A	CD8T	Tcruzi	PC3_zscore	-0.000385304622754658	0.859885950950152	-0.0968535791153864
CRACR2A	monocyte	NI	PC3_zscore	-0.000289077254914944	0.862187390270067	-0.0745581107257181
CRACR2A	monocyte	LPS	PC3_zscore	-9.44277603430846e-06	0.864720768545058	-0.00204847026133331
CRACR2A	monocyte	IAV	PC3_zscore	0.0320366189845585	0.303409780474051	0.979266982312928
CRACR2A	monocyte	Tcruzi	PC3_zscore	-0.000265320726225672	0.863454716830527	-0.0696901344321755
CRACR2A	B	NI	PC3_zscore	-1.64959041052265e-05	0.873529013782372	-0.00457700288974834
CRACR2A	B	LPS	PC3_zscore	-0.000173987152615009	0.867084649801992	-0.0483116556126265
CRACR2A	B	IAV	PC3_zscore	-0.000261224614783935	0.863548687312515	-0.0638454305511442
CRACR2A	B	Tcruzi	PC3_zscore	-5.75433211177271e-05	0.871780990489606	-0.0158504952119054
CRACR2A	CD4T	NI	PC3_zscore	-0.00031218230264641	0.860338687206268	-0.088041193027279
CRACR2A	CD4T	LPS	PC3_zscore	9.37044995621617e-05	0.873374117687203	0.0268689660381735
CRACR2A	CD4T	IAV	PC3_zscore	-0.00123981974368287	0.765647771784642	-0.231407117528405
CRACR2A	CD4T	Tcruzi	PC3_zscore	-0.000609437982842824	0.851434228991931	-0.146992429333093
PARP11	NK	NI	PC3_zscore	0.0362651862947516	0.00228381759272814	3.35711704911965
PARP11	NK	LPS	PC3_zscore	0.0365190102495945	0.00110492969723561	3.44254160352004
PARP11	NK	IAV	PC3_zscore	0.0374025144326785	0.000457728147199345	3.32260180148133
PARP11	NK	Tcruzi	PC3_zscore	0.0365115707979184	0.00191755001335204	3.33286510887449
PARP11	CD8T	NI	PC3_zscore	0.0355097526161278	0.00372440260473619	3.34545699450343
PARP11	CD8T	LPS	PC3_zscore	0.0356639905373562	0.00274630822179579	3.40432385441348
PARP11	CD8T	IAV	PC3_zscore	0.0366709962584977	0.000959654520464556	3.44200408086707
PARP11	CD8T	Tcruzi	PC3_zscore	0.0357246082544382	0.0033305666335015	3.35880963410343
PARP11	monocyte	NI	PC3_zscore	0.0354692501209509	0.00500769906402187	3.2808700736463
PARP11	monocyte	LPS	PC3_zscore	0.0352941619164132	0.00549172235628392	3.25437708273836
PARP11	monocyte	IAV	PC3_zscore	0.0369693836439067	0.000636121729545365	3.43084004944212
PARP11	monocyte	Tcruzi	PC3_zscore	0.0342519679941539	0.0152584765282615	2.82303722302065
PARP11	B	NI	PC3_zscore	0.0353472708598189	0.00608712498959666	3.21684194657703
PARP11	B	LPS	PC3_zscore	0.0363656385834303	0.00151049917197264	3.43741895889855
PARP11	B	IAV	PC3_zscore	0.0370732327821565	0.000616966138691521	3.39849508937475
PARP11	B	Tcruzi	PC3_zscore	0.0358337917218427	0.00417996405779033	3.28982445112501
PARP11	CD4T	NI	PC3_zscore	0.0361855311183596	0.00187697020406929	3.43027154733203
PARP11	CD4T	LPS	PC3_zscore	0.0354825416510502	0.00303459680620785	3.38347144270459
PARP11	CD4T	IAV	PC3_zscore	0.0373568326739093	0.000293033422303014	3.38700623800995
PARP11	CD4T	Tcruzi	PC3_zscore	0.036586034978796	0.00132807294041068	3.41165499904972
CCND2	NK	NI	PC3_zscore	-0.00405167729954108	0.548385779349487	-0.527229998462597
CCND2	NK	LPS	PC3_zscore	-0.00405413120449888	0.547417578315087	-0.537350329799131
CCND2	NK	IAV	PC3_zscore	-0.00145903913245303	0.557447525975041	-0.126069939695326
CCND2	NK	Tcruzi	PC3_zscore	-0.00391048015126012	0.551509489458069	-0.519938431283793
CCND2	CD8T	NI	PC3_zscore	-0.00339472240080928	0.564467513388548	-0.482314480801016
CCND2	CD8T	LPS	PC3_zscore	-0.00309277453630203	0.573851607200797	-0.427227739695578
CCND2	CD8T	IAV	PC3_zscore	-0.00320157263160221	0.569796013394028	-0.438692807249334
CCND2	CD8T	Tcruzi	PC3_zscore	-0.00368220279854467	0.555956482027364	-0.517691874584294
CCND2	monocyte	NI	PC3_zscore	-0.00344617815859428	0.562293215951404	-0.467446810679752
CCND2	monocyte	LPS	PC3_zscore	-0.00289241458852143	0.562099081912737	-0.325877204596588
CCND2	monocyte	IAV	PC3_zscore	-0.00423045773097261	0.518830712495926	-0.392257978153907
CCND2	monocyte	Tcruzi	PC3_zscore	-0.00352429019843058	0.561067022920642	-0.484836180935409
CCND2	B	NI	PC3_zscore	-0.00351084028768249	0.561237828246166	-0.485889252497481
CCND2	B	LPS	PC3_zscore	-0.00345408174408329	0.56273936535704	-0.480801213811204
CCND2	B	IAV	PC3_zscore	0.00617055427249785	0.581180551689297	0.204719324760352
CCND2	B	Tcruzi	PC3_zscore	-0.00341700037720861	0.563855685396165	-0.47463244700328
CCND2	CD4T	NI	PC3_zscore	-0.00347150434175157	0.561651668792178	-0.507167446639021
CCND2	CD4T	LPS	PC3_zscore	-0.00387753753975472	0.54707661279311	-0.562192732942005
CCND2	CD4T	IAV	PC3_zscore	-0.00394601791483118	0.471453648526353	-0.507824845157704
CCND2	CD4T	Tcruzi	PC3_zscore	-0.0036737513284863	0.55522042402109	-0.528529990515638
TIGAR	NK	NI	PC3_zscore	-0.00631283412658182	0.368749662891634	-0.918896125485103
TIGAR	NK	LPS	PC3_zscore	-0.00642998062054966	0.365213865085024	-0.936984721732604
TIGAR	NK	IAV	PC3_zscore	-0.0154616068195083	0.150892548331603	-0.884391680758261
TIGAR	NK	Tcruzi	PC3_zscore	-0.00628232727002621	0.369809575948843	-0.909959058464023
TIGAR	CD8T	NI	PC3_zscore	-0.00627898539324516	0.369446930606684	-0.919749014739455
TIGAR	CD8T	LPS	PC3_zscore	-0.00623081390403829	0.371073932528504	-0.903884456126767
TIGAR	CD8T	IAV	PC3_zscore	-0.0062980502598182	0.368690171850735	-0.912980913263614
TIGAR	CD8T	Tcruzi	PC3_zscore	-0.00638825161207855	0.365786129153303	-0.940320580607788
TIGAR	monocyte	NI	PC3_zscore	-0.00669252491260532	0.353430495112958	-0.998903833176862
TIGAR	monocyte	LPS	PC3_zscore	-0.00640236767433377	0.361481513558511	-0.957120461125665
TIGAR	monocyte	IAV	PC3_zscore	-0.00602354711238368	0.36811393743077	-0.822634089488252
TIGAR	monocyte	Tcruzi	PC3_zscore	-0.00631513699290793	0.367996774033385	-0.944836625235582
TIGAR	B	NI	PC3_zscore	-0.00661971967657096	0.358949501325251	-0.965379109055522
TIGAR	B	LPS	PC3_zscore	-0.00618100443707074	0.373364644804382	-0.89423490533304
TIGAR	B	IAV	PC3_zscore	-0.00591780174574636	0.375081183031083	-0.756984045074664
TIGAR	B	Tcruzi	PC3_zscore	-0.00626966947417527	0.370247492422597	-0.91626277679188
TIGAR	CD4T	NI	PC3_zscore	-0.00639201422939029	0.364731118362039	-0.959263458261081
TIGAR	CD4T	LPS	PC3_zscore	-0.00660212915666822	0.357519298104407	-0.987639319280645
TIGAR	CD4T	IAV	PC3_zscore	-0.00632345008239584	0.332002641715364	-0.881121574716948
TIGAR	CD4T	Tcruzi	PC3_zscore	-0.00668535631314307	0.356200107873712	-0.985601276479537
RAD51AP1	NK	NI	PC3_zscore	0.0541368896160154	0.207692127172599	1.11137108446145
RAD51AP1	NK	LPS	PC3_zscore	0.0376308169583532	0.247449136584793	0.959615639366511
RAD51AP1	NK	IAV	PC3_zscore	-0.000255965958772246	0.544303480623549	-0.00807384052330483
RAD51AP1	NK	Tcruzi	PC3_zscore	0.00227937246285138	0.533266909056845	0.0684332101972824
RAD51AP1	CD8T	NI	PC3_zscore	-0.0152706928727769	0.378081339919745	-0.459745547444596
RAD51AP1	CD8T	LPS	PC3_zscore	-0.0211286924384372	0.326537370857259	-0.621085993060636
RAD51AP1	CD8T	IAV	PC3_zscore	-0.0093076547749219	0.439386070300342	-0.266217685061658
RAD51AP1	CD8T	Tcruzi	PC3_zscore	-0.0288613087269301	0.275598015739249	-0.784435603450852
RAD51AP1	monocyte	NI	PC3_zscore	-0.0452103960061696	0.153681589150092	-1.31871279727961
RAD51AP1	monocyte	LPS	PC3_zscore	-0.023014329690073	0.279843422107464	-0.779883546146709
RAD51AP1	monocyte	IAV	PC3_zscore	-0.0439283164980331	0.154992005569698	-1.19132793390482
RAD51AP1	monocyte	Tcruzi	PC3_zscore	-0.0307624138064031	0.208064083601972	-1.03415356172256
RAD51AP1	B	NI	PC3_zscore	0.000100219022776006	0.547066238864413	0.00375165025816445
RAD51AP1	B	LPS	PC3_zscore	0.0101388704659738	0.435960679273815	0.381875264180442
RAD51AP1	B	IAV	PC3_zscore	0.0147002965453961	0.386405418830364	0.516290456576404
RAD51AP1	B	Tcruzi	PC3_zscore	0.00438383647438169	0.517314216344238	0.152636663287341
RAD51AP1	CD4T	NI	PC3_zscore	-0.0163654028750247	0.354573895000481	-0.528929017432232
RAD51AP1	CD4T	LPS	PC3_zscore	-0.00180359833530552	0.511975858645086	-0.0640275178727979
RAD51AP1	CD4T	IAV	PC3_zscore	0.0421700628693169	0.157014964108648	1.10948738169277
RAD51AP1	CD4T	Tcruzi	PC3_zscore	0.00331573393553032	0.551902788070917	0.0984065143069731
DYRK4	NK	NI	PC3_zscore	-0.00567290602344976	0.447152881865399	-0.591456423096805
DYRK4	NK	LPS	PC3_zscore	-0.00552529154848372	0.450351122314801	-0.564519896789458
DYRK4	NK	IAV	PC3_zscore	-0.0039150610950958	0.445603588188285	-0.290306454017125
DYRK4	NK	Tcruzi	PC3_zscore	-0.00593394386487779	0.440877310701305	-0.624673170657172
DYRK4	CD8T	NI	PC3_zscore	-0.00661895334017	0.417103331972777	-0.740759717246786
DYRK4	CD8T	LPS	PC3_zscore	-0.00639599497473056	0.423099744083688	-0.708982609014111
DYRK4	CD8T	IAV	PC3_zscore	-0.0068218601818877	0.413976923605982	-0.738889461239176
DYRK4	CD8T	Tcruzi	PC3_zscore	-0.00570696396131106	0.441292003182245	-0.605783778257075
DYRK4	monocyte	NI	PC3_zscore	-0.00725880704293332	0.400265178108054	-0.79444061650472
DYRK4	monocyte	LPS	PC3_zscore	-0.00658147819285978	0.413171887716274	-0.730072048584083
DYRK4	monocyte	IAV	PC3_zscore	-0.00713327431688181	0.391649005885899	-0.708723554547276
DYRK4	monocyte	Tcruzi	PC3_zscore	-0.00651258292977749	0.419835496428239	-0.742439212877214
DYRK4	B	NI	PC3_zscore	-0.00628566033253451	0.427470666279268	-0.714182386972062
DYRK4	B	LPS	PC3_zscore	-0.00652694532736267	0.420477863998579	-0.739455872873253
DYRK4	B	IAV	PC3_zscore	-0.00614835839357116	0.431614462154526	-0.675375254021857
DYRK4	B	Tcruzi	PC3_zscore	-0.00599845308324217	0.436743214665379	-0.669385412853132
DYRK4	CD4T	NI	PC3_zscore	-0.00604295007832604	0.432549754291661	-0.696819765897789
DYRK4	CD4T	LPS	PC3_zscore	-0.00762471956465727	0.392018215559364	-0.831377174061324
DYRK4	CD4T	IAV	PC3_zscore	-0.0103242445551725	0.215672401604661	-1.01309366228969
DYRK4	CD4T	Tcruzi	PC3_zscore	-0.00572879009873362	0.442646995575222	-0.636469586554475
NDUFA9	NK	NI	PC3_zscore	0.0134186861150315	0.265695240706805	0.931238822377766
NDUFA9	NK	LPS	PC3_zscore	0.0193477700999134	0.206364885546765	1.10076849287269
NDUFA9	NK	IAV	PC3_zscore	0.0193737865328109	0.196929411001456	1.11360262260721
NDUFA9	NK	Tcruzi	PC3_zscore	0.014804001778771	0.247301563842891	1.0039688073769
NDUFA9	CD8T	NI	PC3_zscore	0.00935359831448482	0.339484985806331	0.561850823073605
NDUFA9	CD8T	LPS	PC3_zscore	0.00873177809731486	0.348830360908943	0.502198785066861
NDUFA9	CD8T	IAV	PC3_zscore	0.0133894125375585	0.272709725760704	0.887034456114902
NDUFA9	CD8T	Tcruzi	PC3_zscore	0.0108094686432904	0.313765578967021	0.680334131194071
NDUFA9	monocyte	NI	PC3_zscore	0.00783808124998334	0.372170691800567	0.456545173187798
NDUFA9	monocyte	LPS	PC3_zscore	0.0117365730491447	0.293407949251527	0.849190452408101
NDUFA9	monocyte	IAV	PC3_zscore	0.0198569157604522	0.166023191409084	1.24023470667598
NDUFA9	monocyte	Tcruzi	PC3_zscore	0.00977069260287017	0.335259015415927	0.625727811274276
NDUFA9	B	NI	PC3_zscore	0.0124846841734596	0.282041545902154	0.882837411412748
NDUFA9	B	LPS	PC3_zscore	0.0126049023200214	0.278529672421006	0.912848697405245
NDUFA9	B	IAV	PC3_zscore	0.0155692357439468	0.23098654343794	1.10856730745755
NDUFA9	B	Tcruzi	PC3_zscore	0.0127208713371327	0.280061766941101	0.877421722265911
NDUFA9	CD4T	NI	PC3_zscore	0.0121228023325745	0.287920774831942	0.874798401535046
NDUFA9	CD4T	LPS	PC3_zscore	0.0125851067115042	0.276582617842912	0.945803942012934
NDUFA9	CD4T	IAV	PC3_zscore	0.0226606343335854	0.0791619408032747	1.45940714508963
NDUFA9	CD4T	Tcruzi	PC3_zscore	0.0141079396841173	0.257850970446095	0.991802176083243
CD9	NK	NI	PC3_zscore	-0.00506549425365707	0.535475622321113	-0.453028832844782
CD9	NK	LPS	PC3_zscore	-0.00293024545673275	0.570678914644421	-0.22303335183831
CD9	NK	IAV	PC3_zscore	-0.0023657522096234	0.544621066900016	-0.153652615753654
CD9	NK	Tcruzi	PC3_zscore	-0.0048029442110472	0.540472557196619	-0.426517744228075
CD9	CD8T	NI	PC3_zscore	-0.00345781036214059	0.564519243079538	-0.29717448777676
CD9	CD8T	LPS	PC3_zscore	-0.00383871633585613	0.556072415112448	-0.326229472266581
CD9	CD8T	IAV	PC3_zscore	-0.00330316323331353	0.563343380077429	-0.259369041373528
CD9	CD8T	Tcruzi	PC3_zscore	-0.00372961382413236	0.558749581131012	-0.322141756062065
CD9	monocyte	NI	PC3_zscore	-0.00676349636086569	0.502188112886462	-0.567799416765544
CD9	monocyte	LPS	PC3_zscore	-0.00533633253849839	0.523006295201672	-0.492523759325926
CD9	monocyte	IAV	PC3_zscore	-0.0129102186538205	0.363752682331191	-0.681964068672591
CD9	monocyte	Tcruzi	PC3_zscore	-0.00598501812250155	0.517532860715927	-0.535677467424983
CD9	B	NI	PC3_zscore	-0.00430293420356896	0.550125636649667	-0.407859847885431
CD9	B	LPS	PC3_zscore	-0.00483151206748851	0.538898494733796	-0.455408493460968
CD9	B	IAV	PC3_zscore	-0.00560596496423031	0.522927973557492	-0.486140359241422
CD9	B	Tcruzi	PC3_zscore	-0.00454554257717075	0.544898163126274	-0.428707790129588
CD9	CD4T	NI	PC3_zscore	-0.00431914881269763	0.548391901891882	-0.421860896664073
CD9	CD4T	LPS	PC3_zscore	-0.0037204627955152	0.560961187802346	-0.332698565564067
CD9	CD4T	IAV	PC3_zscore	-0.00569956968556016	0.43885598149019	-0.467787396683289
CD9	CD4T	Tcruzi	PC3_zscore	-0.00440515051229361	0.546413904967195	-0.415906937235996
TNFRSF1A	NK	NI	PC3_zscore	0.0189462210364555	0.0770332094372723	1.48768342706434
TNFRSF1A	NK	LPS	PC3_zscore	0.0138411558962555	0.145290946027641	1.10825995992735
TNFRSF1A	NK	IAV	PC3_zscore	0.00822355847238478	0.270181340900278	0.618402092741244
TNFRSF1A	NK	Tcruzi	PC3_zscore	0.0109102445962179	0.19859061120434	0.876352548419363
TNFRSF1A	CD8T	NI	PC3_zscore	-0.0118555807307219	0.162844393445271	-1.03987769129654
TNFRSF1A	CD8T	LPS	PC3_zscore	-0.00839904965973441	0.256207903263124	-0.67750401988746
TNFRSF1A	CD8T	IAV	PC3_zscore	-0.012775694265336	0.183671321354881	-0.935137713688152
TNFRSF1A	CD8T	Tcruzi	PC3_zscore	-0.0156116421183783	0.11855913426145	-1.23870263352663
TNFRSF1A	monocyte	NI	PC3_zscore	-0.000601204263988572	0.48539558143722	-0.0714611559360898
TNFRSF1A	monocyte	LPS	PC3_zscore	-3.37835717715156e-05	0.505872137316783	-0.00375454795307519
TNFRSF1A	monocyte	IAV	PC3_zscore	0.0128399087088339	0.100062350794236	1.24292410062441
TNFRSF1A	monocyte	Tcruzi	PC3_zscore	-0.0225510414503251	0.0386467652506206	-2.0710423755315
TNFRSF1A	B	NI	PC3_zscore	0.00141619579853498	0.475685745557745	0.104452013423723
TNFRSF1A	B	LPS	PC3_zscore	-0.00157474639715183	0.47316519876004	-0.116140330861171
TNFRSF1A	B	IAV	PC3_zscore	-0.000433927797942679	0.509468844149164	-0.0310928320050611
TNFRSF1A	B	Tcruzi	PC3_zscore	-0.00093629713115544	0.490582735383982	-0.0686916372170309
TNFRSF1A	CD4T	NI	PC3_zscore	0.00693753514789453	0.278491866597311	0.655006425978815
TNFRSF1A	CD4T	LPS	PC3_zscore	-0.0165553729077452	0.083443941013967	-1.46590812915135
TNFRSF1A	CD4T	IAV	PC3_zscore	-0.0114992953193418	0.146440861522857	-1.06996100661613
TNFRSF1A	CD4T	Tcruzi	PC3_zscore	-0.00986429289364824	0.198124464269317	-0.895711215859611
TAPBPL	NK	NI	PC3_zscore	0.00764199526472042	0.293765146603565	1.03468336202187
TAPBPL	NK	LPS	PC3_zscore	0.00796282614237217	0.28469369568868	1.07453910119372
TAPBPL	NK	IAV	PC3_zscore	0.00797487846091577	0.270735545695875	1.02409885896329
TAPBPL	NK	Tcruzi	PC3_zscore	0.00795349021626448	0.285203570854738	1.0690738972441
TAPBPL	CD8T	NI	PC3_zscore	0.00731986748372067	0.306055918511342	0.943093841997205
TAPBPL	CD8T	LPS	PC3_zscore	0.0074497800867565	0.301839347332722	0.975908397578326
TAPBPL	CD8T	IAV	PC3_zscore	0.00759568157304152	0.297537398985446	0.993946621732308
TAPBPL	CD8T	Tcruzi	PC3_zscore	0.00719177251320994	0.309485833639078	0.899623905264435
TAPBPL	monocyte	NI	PC3_zscore	0.00718164651160832	0.309705280730522	0.900322013540844
TAPBPL	monocyte	LPS	PC3_zscore	0.00748668666175025	0.295436299681143	0.967503042267774
TAPBPL	monocyte	IAV	PC3_zscore	0.00732042871690779	0.289186696967571	0.862535942330495
TAPBPL	monocyte	Tcruzi	PC3_zscore	0.00739772873033013	0.303425322364459	0.970827158216395
TAPBPL	B	NI	PC3_zscore	0.007678782400935	0.293063513904799	1.04086678190013
TAPBPL	B	LPS	PC3_zscore	0.00764195734390063	0.29443315961904	1.03452285377459
TAPBPL	B	IAV	PC3_zscore	0.00794896946417136	0.283711780439213	1.04532111885872
TAPBPL	B	Tcruzi	PC3_zscore	0.00780767796193305	0.289274505537404	1.0525187024298
TAPBPL	CD4T	NI	PC3_zscore	0.00739422349382494	0.304087680956168	0.97446695939871
TAPBPL	CD4T	LPS	PC3_zscore	0.00744375972109391	0.302380460803541	0.99000786302898
TAPBPL	CD4T	IAV	PC3_zscore	0.00946568726633471	0.157554643941912	1.21624165682967
TAPBPL	CD4T	Tcruzi	PC3_zscore	0.00752360717420797	0.299313437868476	1.00110757302921
VAMP1	NK	NI	PC3_zscore	-0.0107365299208592	0.310958428029141	-0.955401578417651
VAMP1	NK	LPS	PC3_zscore	-0.0103302846992808	0.317185858079923	-0.945868537668983
VAMP1	NK	IAV	PC3_zscore	-0.011404427441696	0.281730759928344	-0.918417744271154
VAMP1	NK	Tcruzi	PC3_zscore	-0.00994875594001686	0.323722470583625	-0.92571876488687
VAMP1	CD8T	NI	PC3_zscore	-0.00924815738556113	0.342088720794045	-0.838928395116282
VAMP1	CD8T	LPS	PC3_zscore	-0.0096378387724855	0.334331365144424	-0.872739506921765
VAMP1	CD8T	IAV	PC3_zscore	-0.00957750795751592	0.335755388888745	-0.85314170268156
VAMP1	CD8T	Tcruzi	PC3_zscore	-0.00994149714895281	0.328232348285085	-0.902782157334931
VAMP1	monocyte	NI	PC3_zscore	-0.00983941964835097	0.328634931741153	-0.905624476203441
VAMP1	monocyte	LPS	PC3_zscore	-0.00973030869979503	0.326893118572308	-0.87662231848454
VAMP1	monocyte	IAV	PC3_zscore	-0.0106009726921123	0.300474940187082	-0.886966772719605
VAMP1	monocyte	Tcruzi	PC3_zscore	-0.00894925858864565	0.349064290412834	-0.79308037589779
VAMP1	B	NI	PC3_zscore	-0.00976270361138561	0.328418233773767	-0.921414720656138
VAMP1	B	LPS	PC3_zscore	-0.0103151154920408	0.317116748414211	-0.952870813859265
VAMP1	B	IAV	PC3_zscore	-0.00999456377731424	0.321994316978253	-0.928406521416201
VAMP1	B	Tcruzi	PC3_zscore	-0.00989872264326176	0.325920302904283	-0.927039654802735
VAMP1	CD4T	NI	PC3_zscore	-0.00914459442410027	0.34476583662407	-0.843447997187055
VAMP1	CD4T	LPS	PC3_zscore	-0.00969047016231631	0.332679779498593	-0.895112125531743
VAMP1	CD4T	IAV	PC3_zscore	-0.0130148190517401	0.177774201134891	-1.1039414019657
VAMP1	CD4T	Tcruzi	PC3_zscore	-0.00896523922864209	0.348677189364328	-0.80497900432281
MRPL51	NK	NI	PC3_zscore	-0.000289291418248756	0.72040605425568	-0.0689234478470064
MRPL51	NK	LPS	PC3_zscore	0.000328897686386081	0.747530368952457	0.0732598576144923
MRPL51	NK	IAV	PC3_zscore	0.000101365537748271	0.70323476319089	0.017546603596736
MRPL51	NK	Tcruzi	PC3_zscore	-0.000300046734833911	0.719983985225908	-0.0699102282713735
MRPL51	CD8T	NI	PC3_zscore	-0.000326179346476294	0.717764410806042	-0.0847377190650374
MRPL51	CD8T	LPS	PC3_zscore	0.000476690839289407	0.740596421000267	0.10734693265959
MRPL51	CD8T	IAV	PC3_zscore	-2.4151510764005e-05	0.731082685184833	-0.00552823153210021
MRPL51	CD8T	Tcruzi	PC3_zscore	-0.000318006423888896	0.718308681163294	-0.0796875586178842
MRPL51	monocyte	NI	PC3_zscore	-0.000412422394312688	0.712628668853147	-0.0969313129527407
MRPL51	monocyte	LPS	PC3_zscore	0.00297707060494982	0.654369584540559	0.291504640488261
MRPL51	monocyte	IAV	PC3_zscore	0.00124477546831546	0.687850412507859	0.151564445684961
MRPL51	monocyte	Tcruzi	PC3_zscore	0.00025275640723605	0.743690139467486	0.0568099506031767
MRPL51	B	NI	PC3_zscore	-0.000801830090727717	0.693621604936379	-0.201214195913225
MRPL51	B	LPS	PC3_zscore	-0.000346514707891275	0.716792078199405	-0.0911222236188242
MRPL51	B	IAV	PC3_zscore	0.00243658130648712	0.669658630917154	0.304163258342125
MRPL51	B	Tcruzi	PC3_zscore	-0.00126945792096688	0.67448820166369	-0.282341395713195
MRPL51	CD4T	NI	PC3_zscore	-0.0025950704875526	0.638290539407742	-0.428660019696749
MRPL51	CD4T	LPS	PC3_zscore	-0.000456304396376023	0.707723118291254	-0.139781385499149
MRPL51	CD4T	IAV	PC3_zscore	0.000169396917641089	0.664373059188613	0.0412797554495085
MRPL51	CD4T	Tcruzi	PC3_zscore	-0.000740831645768089	0.691745718127139	-0.208553453501111
NCAPD2	NK	NI	PC3_zscore	-0.0158203396194572	0.107501222232284	-1.77013111244225
NCAPD2	NK	LPS	PC3_zscore	-0.0159132473883786	0.105961059713073	-1.78142203831375
NCAPD2	NK	IAV	PC3_zscore	-0.0162730067236974	0.0944083465191166	-1.77508284055347
NCAPD2	NK	Tcruzi	PC3_zscore	-0.0159102430056554	0.105997030966055	-1.78167165052932
NCAPD2	CD8T	NI	PC3_zscore	-0.0159577830174155	0.104187882405787	-1.80546965436325
NCAPD2	CD8T	LPS	PC3_zscore	-0.0158734887684577	0.105853925965555	-1.79018955068518
NCAPD2	CD8T	IAV	PC3_zscore	-0.0159566117294367	0.104632024238281	-1.7952531860766
NCAPD2	CD8T	Tcruzi	PC3_zscore	-0.0158637093197298	0.105967367297833	-1.79025801125159
NCAPD2	monocyte	NI	PC3_zscore	-0.0159191372109748	0.104823802048385	-1.79880139921267
NCAPD2	monocyte	LPS	PC3_zscore	-0.0158779914563094	0.104878725252388	-1.78339753381278
NCAPD2	monocyte	IAV	PC3_zscore	-0.015744199967568	0.105118753556293	-1.69147497885408
NCAPD2	monocyte	Tcruzi	PC3_zscore	-0.0157795311931937	0.108121744227391	-1.76546018446588
NCAPD2	B	NI	PC3_zscore	-0.0159118260304971	0.105392892306269	-1.79344815118332
NCAPD2	B	LPS	PC3_zscore	-0.0158961065357638	0.105749948214684	-1.79042430298732
NCAPD2	B	IAV	PC3_zscore	-0.0158829450448062	0.105854854523191	-1.78010212629959
NCAPD2	B	Tcruzi	PC3_zscore	-0.0159714016479661	0.104617141374779	-1.79313794556519
NCAPD2	CD4T	NI	PC3_zscore	-0.0159125178525903	0.104604852816496	-1.80631544951962
NCAPD2	CD4T	LPS	PC3_zscore	-0.0159594456135199	0.104152205502484	-1.80611637203244
NCAPD2	CD4T	IAV	PC3_zscore	-0.0174635848554725	0.0359375032814189	-2.06599317186432
NCAPD2	CD4T	Tcruzi	PC3_zscore	-0.0158225139981922	0.106653037399025	-1.78600598229565
GAPDH	NK	NI	PC3_zscore	-0.0318493543640352	0.000656887021452501	-3.99226326390052
GAPDH	NK	LPS	PC3_zscore	-0.0360590881328831	7.76045012751414e-06	-3.00213733136658
GAPDH	NK	IAV	PC3_zscore	-0.0367264417093575	3.97992789491486e-06	-2.83253522182221
GAPDH	NK	Tcruzi	PC3_zscore	-0.0317579694473592	0.00119548050896812	-3.84747384280228
GAPDH	CD8T	NI	PC3_zscore	-0.0298915159279224	0.00226596003832036	-3.90464160103228
GAPDH	CD8T	LPS	PC3_zscore	-0.0324721676318105	0.000233467227042539	-4.01563266691592
GAPDH	CD8T	IAV	PC3_zscore	-0.035868543785739	9.68763106257153e-06	-3.04638217448699
GAPDH	CD8T	Tcruzi	PC3_zscore	-0.0307687883429164	0.00128461712734962	-4.04543253049705
GAPDH	monocyte	NI	PC3_zscore	-0.0250862054063559	0.0863854484665419	-1.63729021180989
GAPDH	monocyte	LPS	PC3_zscore	-0.0237098501014928	0.108205330285226	-1.38969132115705
GAPDH	monocyte	IAV	PC3_zscore	-0.0240466661363954	0.101838139305181	-1.46987065573556
GAPDH	monocyte	Tcruzi	PC3_zscore	-0.0233747249796033	0.11224521734467	-1.30450781765058
GAPDH	B	NI	PC3_zscore	-0.0280009194464291	0.0372406476331748	-2.44471845365736
GAPDH	B	LPS	PC3_zscore	-0.0292558655877698	0.0216702418994166	-2.83063743088288
GAPDH	B	IAV	PC3_zscore	-0.0253852182135395	0.0765815889980306	-1.77173753944024
GAPDH	B	Tcruzi	PC3_zscore	-0.0296423543912172	0.0205025630930615	-2.84337229484568
GAPDH	CD4T	NI	PC3_zscore	-0.029258825266356	0.00395931692164331	-3.67106282519942
GAPDH	CD4T	LPS	PC3_zscore	-0.0307924549589185	0.000917346807821406	-4.15208921814518
GAPDH	CD4T	IAV	PC3_zscore	-0.0340890332117331	7.93547995503463e-06	-3.78156294751519
GAPDH	CD4T	Tcruzi	PC3_zscore	-0.0309002955055162	0.00109944652963567	-4.0966889455709
IFFO1	NK	NI	PC3_zscore	-0.0221637591456283	0.0127487368674222	-2.76345470250302
IFFO1	NK	LPS	PC3_zscore	-0.0222205024420362	0.0121731842598086	-2.77471510170801
IFFO1	NK	IAV	PC3_zscore	-0.0222468470955344	0.0110857398273385	-2.77062110229526
IFFO1	NK	Tcruzi	PC3_zscore	-0.0222325387819184	0.0120637578737922	-2.77674128544121
IFFO1	CD8T	NI	PC3_zscore	-0.0222080480729589	0.0115682126007105	-2.80063862220153
IFFO1	CD8T	LPS	PC3_zscore	-0.0222291869024353	0.0114257292596326	-2.80093076873388
IFFO1	CD8T	IAV	PC3_zscore	-0.0223060380181419	0.0109498294131177	-2.79302176707646
IFFO1	CD8T	Tcruzi	PC3_zscore	-0.0223009277058033	0.0109537763846616	-2.79782245946766
IFFO1	monocyte	NI	PC3_zscore	-0.022236588761791	0.0112086808198335	-2.80966586012796
IFFO1	monocyte	LPS	PC3_zscore	-0.022253738898672	0.0110297286038078	-2.80079133522264
IFFO1	monocyte	IAV	PC3_zscore	-0.0222705892472286	0.0103190284649398	-2.80497230107477
IFFO1	monocyte	Tcruzi	PC3_zscore	-0.0222060479713816	0.0116447369004856	-2.79984424996964
IFFO1	B	NI	PC3_zscore	-0.0221891101468155	0.0122347408779033	-2.78196952428747
IFFO1	B	LPS	PC3_zscore	-0.0222567356941159	0.0115304695866439	-2.78940797376786
IFFO1	B	IAV	PC3_zscore	-0.0222256119003714	0.0118518463168652	-2.78304694528949
IFFO1	B	Tcruzi	PC3_zscore	-0.0222248020040157	0.0118624929101729	-2.78647308177077
IFFO1	CD4T	NI	PC3_zscore	-0.0222186951368298	0.0112509160799334	-2.81171140973106
IFFO1	CD4T	LPS	PC3_zscore	-0.0222502407610149	0.0110981953815075	-2.81167630464891
IFFO1	CD4T	IAV	PC3_zscore	-0.0223338777959336	0.00611197797342222	-2.85099515843481
IFFO1	CD4T	Tcruzi	PC3_zscore	-0.0222247586166454	0.0112543751575133	-2.81028345259095
NOP2	NK	NI	PC3_zscore	-0.00185652427091972	0.605858790561567	-0.220208027951977
NOP2	NK	LPS	PC3_zscore	-0.00238260890988363	0.59340641003259	-0.289531735816462
NOP2	NK	IAV	PC3_zscore	-0.00107952533308427	0.5778737839662	-0.0911731816757424
NOP2	NK	Tcruzi	PC3_zscore	-0.00179548572396949	0.607059022575404	-0.2101246874194
NOP2	CD8T	NI	PC3_zscore	-0.00314532927552705	0.570868888306373	-0.403179305688587
NOP2	CD8T	LPS	PC3_zscore	-0.00255386934649157	0.585792789623904	-0.324477426887367
NOP2	CD8T	IAV	PC3_zscore	0.000383036389234251	0.617511936256163	0.0249197135989924
NOP2	CD8T	Tcruzi	PC3_zscore	-0.00400679120935736	0.554048083306337	-0.453023181244643
NOP2	monocyte	NI	PC3_zscore	-0.00219776962135515	0.59583234623936	-0.28573366629502
NOP2	monocyte	LPS	PC3_zscore	-0.00479571273300891	0.523056043376977	-0.452859371292344
NOP2	monocyte	IAV	PC3_zscore	-0.00467231546936564	0.511819667954583	-0.401093165972603
NOP2	monocyte	Tcruzi	PC3_zscore	-0.00253546744602877	0.587398344111692	-0.334330657076655
NOP2	B	NI	PC3_zscore	-0.00320400682323867	0.569591156453812	-0.417088799894339
NOP2	B	LPS	PC3_zscore	-0.00387059046162567	0.55417222420227	-0.455906007526907
NOP2	B	IAV	PC3_zscore	-0.00192974900009792	0.600552893059574	-0.233015653238347
NOP2	B	Tcruzi	PC3_zscore	-0.00233852666692745	0.594518078982673	-0.309500435887501
NOP2	CD4T	NI	PC3_zscore	-0.00262782372830191	0.583212163424342	-0.376242049438608
NOP2	CD4T	LPS	PC3_zscore	-0.00257405258152943	0.584890514188401	-0.372279685081898
NOP2	CD4T	IAV	PC3_zscore	-0.00303408330632386	0.483464979112283	-0.362699040551842
NOP2	CD4T	Tcruzi	PC3_zscore	-0.00339059702715744	0.561008485397038	-0.454173920981891
CHD4	NK	NI	PC3_zscore	-0.00613571710818297	0.268870464804262	-0.874383501381331
CHD4	NK	LPS	PC3_zscore	-0.00740888930562953	0.228418388035864	-1.1807559393665
CHD4	NK	IAV	PC3_zscore	-0.00845642071445319	0.185649699815826	-1.13941023015191
CHD4	NK	Tcruzi	PC3_zscore	-0.00701421232512211	0.238922174600842	-1.14707009470797
CHD4	CD8T	NI	PC3_zscore	-0.0069190318171981	0.239569479493527	-1.17245591171568
CHD4	CD8T	LPS	PC3_zscore	-0.00786698997235184	0.218825850886068	-1.18166600425722
CHD4	CD8T	IAV	PC3_zscore	-0.00778468436181505	0.221238194257907	-1.1572159997555
CHD4	CD8T	Tcruzi	PC3_zscore	-0.00662691455916742	0.251557811550234	-1.07118478241845
CHD4	monocyte	NI	PC3_zscore	-0.00717877143876732	0.230830133699122	-1.21667019697803
CHD4	monocyte	LPS	PC3_zscore	-0.00744885016567814	0.22041979995677	-1.21315322273739
CHD4	monocyte	IAV	PC3_zscore	-0.00817807125826532	0.19410307429017	-1.166322845434
CHD4	monocyte	Tcruzi	PC3_zscore	-0.00699743174767247	0.237804934558945	-1.1780984341854
CHD4	B	NI	PC3_zscore	-0.00699157815199945	0.236802401946459	-1.19100631834423
CHD4	B	LPS	PC3_zscore	-0.00687485598465614	0.241825249791899	-1.15799876917084
CHD4	B	IAV	PC3_zscore	-0.00713706982312594	0.232665545404622	-1.19271476259688
CHD4	B	Tcruzi	PC3_zscore	-0.00656702413825429	0.254519673643055	-1.0536594718918
CHD4	CD4T	NI	PC3_zscore	-0.00628321269481124	0.266976783556371	-0.96183306611936
CHD4	CD4T	LPS	PC3_zscore	-0.00641296663058447	0.261614510521606	-1.01339253907619
CHD4	CD4T	IAV	PC3_zscore	-0.00835316969971654	0.135363642592024	-1.39202511447097
CHD4	CD4T	Tcruzi	PC3_zscore	-0.006344589827745	0.263538148472524	-0.979284809025652
LPAR5	NK	NI	PC3_zscore	0.115977866077044	0.00183397254516059	2.57574519990565
LPAR5	NK	LPS	PC3_zscore	0.106104088766091	0.00267758453613065	2.46558186179627
LPAR5	NK	IAV	PC3_zscore	0.084371820752439	0.0108532850739368	2.20000782978308
LPAR5	NK	Tcruzi	PC3_zscore	0.0859729898484998	0.00797859099745653	2.08871921724833
LPAR5	CD8T	NI	PC3_zscore	-0.0337417954622427	0.121725623779929	-1.16340136834405
LPAR5	CD8T	LPS	PC3_zscore	-0.0137277436288614	0.308292732984289	-0.390712009398499
LPAR5	CD8T	IAV	PC3_zscore	-0.0857826278448006	0.0119965498122381	-2.4441161366304
LPAR5	CD8T	Tcruzi	PC3_zscore	-0.0582771227633622	0.0407305421809586	-1.82822778442835
LPAR5	monocyte	NI	PC3_zscore	-0.0248217895901282	0.200804990732795	-0.810210256747833
LPAR5	monocyte	LPS	PC3_zscore	-0.0128946980254242	0.334906122693623	-0.389942665756327
LPAR5	monocyte	IAV	PC3_zscore	-0.0163482865805035	0.303112189570979	-0.504846288280358
LPAR5	monocyte	Tcruzi	PC3_zscore	-0.064654088454988	0.0247580467601333	-1.77563192555178
LPAR5	B	NI	PC3_zscore	0.023831441163481	0.0921724592018969	1.3091801889553
LPAR5	B	LPS	PC3_zscore	-0.00137785312596322	0.467051555222049	-0.0745487500480761
LPAR5	B	IAV	PC3_zscore	-0.00204218127067114	0.467738745080137	-0.0915949160874096
LPAR5	B	Tcruzi	PC3_zscore	0.0106378928019136	0.304154699821243	0.520780547127598
LPAR5	CD4T	NI	PC3_zscore	-0.0309262069617596	0.122202601822087	-1.15386248599805
LPAR5	CD4T	LPS	PC3_zscore	-0.0290510796294855	0.155939732435766	-0.972396590855452
LPAR5	CD4T	IAV	PC3_zscore	-0.0258184217513958	0.160374281998401	-0.962114944506169
LPAR5	CD4T	Tcruzi	PC3_zscore	-0.0250841991275991	0.200744529614439	-0.777695295956015
ING4	NK	NI	PC3_zscore	0.00211161769316143	0.582551459765508	0.45213119622348
ING4	NK	LPS	PC3_zscore	0.00218414606130045	0.579662443253375	0.466100934085349
ING4	NK	IAV	PC3_zscore	0.00524028113438094	0.452971051444654	0.510109178105373
ING4	NK	Tcruzi	PC3_zscore	0.00239630815823102	0.57192882075918	0.502519413382705
ING4	CD8T	NI	PC3_zscore	0.00219269859438321	0.579229514588743	0.47707893254322
ING4	CD8T	LPS	PC3_zscore	0.00233886577011102	0.573905681767225	0.496569260122299
ING4	CD8T	IAV	PC3_zscore	0.00176016528276849	0.593369408228735	0.332773921544677
ING4	CD8T	Tcruzi	PC3_zscore	0.00203500939638652	0.585920584592328	0.433003301210826
ING4	monocyte	NI	PC3_zscore	0.00195100971531459	0.589302127608852	0.415587345192915
ING4	monocyte	LPS	PC3_zscore	0.00197762669821682	0.578309380417716	0.390975790288783
ING4	monocyte	IAV	PC3_zscore	0.00224620615837961	0.55051955385414	0.357040145362002
ING4	monocyte	Tcruzi	PC3_zscore	0.00191108141129484	0.591546599955453	0.401759392840412
ING4	B	NI	PC3_zscore	0.00239073711647942	0.570493194348056	0.517204675120725
ING4	B	LPS	PC3_zscore	0.0023249396653888	0.5731843006773	0.507508565734576
ING4	B	IAV	PC3_zscore	0.000904262115672972	0.593563007537755	0.111340980697547
ING4	B	Tcruzi	PC3_zscore	0.00231849015345545	0.573780592010184	0.503264083259408
ING4	CD4T	NI	PC3_zscore	0.00214750694946899	0.580874197156143	0.480758940746289
ING4	CD4T	LPS	PC3_zscore	0.00200159937950672	0.588433199770023	0.437459229022039
ING4	CD4T	IAV	PC3_zscore	0.00196967272935982	0.496975844751052	0.32978151151797
ING4	CD4T	Tcruzi	PC3_zscore	0.00242213206756712	0.569104649836527	0.523921922648594
ZNF384	NK	NI	PC3_zscore	0.00150653145602894	0.621285797378691	0.413263334756319
ZNF384	NK	LPS	PC3_zscore	0.00147312272212071	0.622741892595785	0.404296602335315
ZNF384	NK	IAV	PC3_zscore	0.00141802995593341	0.580972549293791	0.230581388236114
ZNF384	NK	Tcruzi	PC3_zscore	0.00145799478241882	0.623382103877343	0.40075297775155
ZNF384	CD8T	NI	PC3_zscore	0.00140046358917552	0.626038614570782	0.383340834693887
ZNF384	CD8T	LPS	PC3_zscore	0.0013735135040402	0.627092553359039	0.371039241087048
ZNF384	CD8T	IAV	PC3_zscore	0.00144034472070344	0.62400801062069	0.38780427105422
ZNF384	CD8T	Tcruzi	PC3_zscore	0.00140559380310394	0.625756216337379	0.383935989957044
ZNF384	monocyte	NI	PC3_zscore	0.00148199170925479	0.621089708883144	0.413810735172304
ZNF384	monocyte	LPS	PC3_zscore	0.00165959419128429	0.604143089736125	0.415124995796266
ZNF384	monocyte	IAV	PC3_zscore	0.00133457686371661	0.599683822740875	0.279323655124721
ZNF384	monocyte	Tcruzi	PC3_zscore	0.00139404631277923	0.626727982719417	0.387024138203328
ZNF384	B	NI	PC3_zscore	0.00157481717608702	0.61811679762808	0.42850355992336
ZNF384	B	LPS	PC3_zscore	0.0014526711655797	0.623565303735986	0.405646757403518
ZNF384	B	IAV	PC3_zscore	0.00142256015915996	0.620960926395768	0.366622916476049
ZNF384	B	Tcruzi	PC3_zscore	0.001484877185913	0.621972189743298	0.413451832705051
ZNF384	CD4T	NI	PC3_zscore	0.00130926709926435	0.6307324951479	0.350656265340682
ZNF384	CD4T	LPS	PC3_zscore	0.00142169252409014	0.625327813033505	0.399342332003245
ZNF384	CD4T	IAV	PC3_zscore	0.00304985396626183	0.410952792835273	0.547037290329553
ZNF384	CD4T	Tcruzi	PC3_zscore	0.00141438875623547	0.625622459994408	0.394266783040692
COPS7A	NK	NI	PC3_zscore	-0.001393225459015	0.625309671702372	-0.308371630161835
COPS7A	NK	LPS	PC3_zscore	-0.00150543722314978	0.621008542296287	-0.332082033647246
COPS7A	NK	IAV	PC3_zscore	-0.00152980026905385	0.576453916302844	-0.203961731425588
COPS7A	NK	Tcruzi	PC3_zscore	-0.00161573393218977	0.616865396580345	-0.356587639117687
COPS7A	CD8T	NI	PC3_zscore	-0.00135718986447259	0.626766787046843	-0.302042812428444
COPS7A	CD8T	LPS	PC3_zscore	-0.00131840194954801	0.628124859854952	-0.288770573932425
COPS7A	CD8T	IAV	PC3_zscore	-0.00199183447528944	0.606380121872516	-0.359668304006942
COPS7A	CD8T	Tcruzi	PC3_zscore	-0.00162618541536895	0.616302896921657	-0.360380116775176
COPS7A	monocyte	NI	PC3_zscore	-0.0015446094293464	0.617002651850887	-0.374492810595596
COPS7A	monocyte	LPS	PC3_zscore	-0.00126355671291483	0.623619558600409	-0.284127175905012
COPS7A	monocyte	IAV	PC3_zscore	-0.00211293879797006	0.570022067232206	-0.404298356581398
COPS7A	monocyte	Tcruzi	PC3_zscore	-0.00154383326407537	0.617777532773806	-0.373374218155794
COPS7A	B	NI	PC3_zscore	-0.0014531653128201	0.622927408269619	-0.337996048646063
COPS7A	B	LPS	PC3_zscore	-0.00138844936408121	0.625909579996409	-0.321091284318589
COPS7A	B	IAV	PC3_zscore	-0.00128444528618404	0.624225799991978	-0.262941645081542
COPS7A	B	Tcruzi	PC3_zscore	-0.00171443949689546	0.611624967666924	-0.390053685479194
COPS7A	CD4T	NI	PC3_zscore	-0.0019596119570144	0.601398397302649	-0.431446614362375
COPS7A	CD4T	LPS	PC3_zscore	-0.00136034750297233	0.627500293003893	-0.320449296383688
COPS7A	CD4T	IAV	PC3_zscore	-0.000178337806702244	0.551250036626545	-0.02606782129259
COPS7A	CD4T	Tcruzi	PC3_zscore	-0.00096589795640652	0.642661551371752	-0.199220821198297
MLF2	NK	NI	PC3_zscore	0.00625617233408391	0.36740539871716	0.93510172137696
MLF2	NK	LPS	PC3_zscore	0.00645077077830431	0.361756551666608	1.02763816968352
MLF2	NK	IAV	PC3_zscore	0.00640333930588095	0.361514094476103	0.996471636297018
MLF2	NK	Tcruzi	PC3_zscore	0.00634411976130329	0.365150926127465	0.977954873538653
MLF2	CD8T	NI	PC3_zscore	0.00670518953773724	0.350044691344482	1.1292987727333
MLF2	CD8T	LPS	PC3_zscore	0.00659224639063447	0.355239748611576	1.09037163193676
MLF2	CD8T	IAV	PC3_zscore	0.00689977074302321	0.344723382041612	1.14776104704873
MLF2	CD8T	Tcruzi	PC3_zscore	0.00666011287993259	0.352190682385677	1.11408832721868
MLF2	monocyte	NI	PC3_zscore	0.00662292279884203	0.353502788666257	1.11566484460634
MLF2	monocyte	LPS	PC3_zscore	0.00663469309945662	0.352598178780299	1.1169119686232
MLF2	monocyte	IAV	PC3_zscore	0.00665758398524942	0.351027014271171	1.1198935781847
MLF2	monocyte	Tcruzi	PC3_zscore	0.0068413438490897	0.344033885278373	1.16237095213985
MLF2	B	NI	PC3_zscore	0.00679283606436713	0.346283975483083	1.14982301216954
MLF2	B	LPS	PC3_zscore	0.00675223220016786	0.347822065571315	1.1430099051682
MLF2	B	IAV	PC3_zscore	0.00673205966150383	0.349044101131751	1.1338806552217
MLF2	B	Tcruzi	PC3_zscore	0.0066994223893144	0.350269147151687	1.13018732263042
MLF2	CD4T	NI	PC3_zscore	0.00690716721919548	0.34272005680339	1.16684054125102
MLF2	CD4T	LPS	PC3_zscore	0.00673422846449199	0.347706318596382	1.1461309214259
MLF2	CD4T	IAV	PC3_zscore	0.0136924627835737	0.0109945205088459	1.92753687279307
MLF2	CD4T	Tcruzi	PC3_zscore	0.00686351012857756	0.343908641432732	1.16195752984552
PTMS	NK	NI	PC3_zscore	-0.187553907703782	0.00048743562801834	-2.94155289200006
PTMS	NK	LPS	PC3_zscore	-0.214910030819038	1.31323771218606e-05	-3.74655127509408
PTMS	NK	IAV	PC3_zscore	-0.169489539810563	8.93668469154063e-05	-3.54241970416795
PTMS	NK	Tcruzi	PC3_zscore	-0.158780379081367	0.00359345061108562	-2.45543173977696
PTMS	CD8T	NI	PC3_zscore	-0.101704327957678	0.0104316238672395	-2.23864626369898
PTMS	CD8T	LPS	PC3_zscore	-0.0766677844433983	0.036005086058045	-1.76969594135148
PTMS	CD8T	IAV	PC3_zscore	-0.0406424157562609	0.168251223855895	-0.958559210672186
PTMS	CD8T	Tcruzi	PC3_zscore	-0.0927737640577004	0.0232633965922852	-1.94154750326412
PTMS	monocyte	NI	PC3_zscore	-0.0651746311206441	0.000330651059483156	-3.38358420429878
PTMS	monocyte	LPS	PC3_zscore	-0.0805215468648024	0.000190660206872639	-3.52653085028313
PTMS	monocyte	IAV	PC3_zscore	-0.0589657527720909	0.00416249313687922	-2.63395852417637
PTMS	monocyte	Tcruzi	PC3_zscore	-0.0714095995312906	0.000334927448114808	-3.37506931015881
PTMS	B	NI	PC3_zscore	-0.0233658651792707	0.297990318034791	-0.531831152793979
PTMS	B	LPS	PC3_zscore	0.0283488962754232	0.251898578334535	0.663729077334895
PTMS	B	IAV	PC3_zscore	0.0714075894505261	0.0598898090259954	1.54940031678394
PTMS	B	Tcruzi	PC3_zscore	-0.0162305603255571	0.362123688101566	-0.355693368949078
PTMS	CD4T	NI	PC3_zscore	0.00764008168984018	0.432876051963248	0.166012337765352
PTMS	CD4T	LPS	PC3_zscore	-0.00636555328952392	0.43404521723775	-0.169254967287761
PTMS	CD4T	IAV	PC3_zscore	0.0537253229325366	0.0579545094725802	1.5732245737982
PTMS	CD4T	Tcruzi	PC3_zscore	-0.0185758277094734	0.350458642688471	-0.3845170065356
LAG3	NK	NI	PC3_zscore	-0.178868184957486	0.0129738924522064	-2.0485982821676
LAG3	NK	LPS	PC3_zscore	-0.288926361708254	5.76317253531133e-06	-3.90277912956391
LAG3	NK	IAV	PC3_zscore	-0.219087704550687	6.05203017681744e-05	-3.61833464301789
LAG3	NK	Tcruzi	PC3_zscore	-0.174050415960134	0.0167881386360755	-1.95501379870568
LAG3	CD8T	NI	PC3_zscore	-0.0554683388695554	0.162556425460896	-0.977411988864569
LAG3	CD8T	LPS	PC3_zscore	-0.0392777360135933	0.207578339522081	-0.811764171763506
LAG3	CD8T	IAV	PC3_zscore	0.0088672011794808	0.427676873287854	0.181640364419303
LAG3	CD8T	Tcruzi	PC3_zscore	-0.0766107019976994	0.100454398745771	-1.26442105922216
LAG3	monocyte	NI	PC3_zscore	-0.0727799671532217	0.133123807324356	-1.09873684373399
LAG3	monocyte	LPS	PC3_zscore	-0.0596595211429868	0.179800246026166	-0.91137902276429
LAG3	monocyte	IAV	PC3_zscore	0.00227467138595992	0.481496307154225	0.0459339586239438
LAG3	monocyte	Tcruzi	PC3_zscore	-0.0219999861076633	0.376619215472044	-0.324650689325927
LAG3	B	NI	PC3_zscore	-0.0728044681627633	0.0816598265197215	-1.37694775126543
LAG3	B	LPS	PC3_zscore	0.0140339628124302	0.388246080393626	0.280037516865203
LAG3	B	IAV	PC3_zscore	0.138126418783333	0.00228021609324262	2.75879174778389
LAG3	B	Tcruzi	PC3_zscore	-0.0274503591301895	0.308517919008907	-0.50385278725827
LAG3	CD4T	NI	PC3_zscore	-0.0258524432162617	0.35695986141772	-0.371418533671926
LAG3	CD4T	LPS	PC3_zscore	-0.0138574755017522	0.382861608389997	-0.299141112019471
LAG3	CD4T	IAV	PC3_zscore	0.0897176187856944	0.0136047120906239	2.19082471810469
LAG3	CD4T	Tcruzi	PC3_zscore	-0.0110339410733587	0.439596321174102	-0.15575882271547
USP5	NK	NI	PC3_zscore	0.00438654548626339	0.433131237061514	0.500644527141223
USP5	NK	LPS	PC3_zscore	0.00297786276115791	0.460804896379346	0.272840008093613
USP5	NK	IAV	PC3_zscore	0.00385838890026461	0.422264532387196	0.351572413379978
USP5	NK	Tcruzi	PC3_zscore	0.00419254670111461	0.438260190278227	0.466569532647756
USP5	CD8T	NI	PC3_zscore	0.00602604934584246	0.375295956243611	0.802106665472283
USP5	CD8T	LPS	PC3_zscore	0.00670173418094154	0.359057774178255	0.858248821438258
USP5	CD8T	IAV	PC3_zscore	0.0072524008655078	0.351167715996727	0.856358784889415
USP5	CD8T	Tcruzi	PC3_zscore	0.00699908802724645	0.353220106854991	0.872218194654543
USP5	monocyte	NI	PC3_zscore	0.00617170656106016	0.363418745387361	0.876800922599212
USP5	monocyte	LPS	PC3_zscore	0.00954358232557742	0.271328118194546	0.88536001557897
USP5	monocyte	IAV	PC3_zscore	0.00562418376522197	0.374716871418698	0.724978849945639
USP5	monocyte	Tcruzi	PC3_zscore	0.00497016119359363	0.413415497146737	0.663529377391272
USP5	B	NI	PC3_zscore	0.00463039680002589	0.42655129158352	0.578313832336478
USP5	B	LPS	PC3_zscore	0.00538086946687821	0.397592307658269	0.725963906701433
USP5	B	IAV	PC3_zscore	0.00484596659203759	0.417100143754389	0.604809019767036
USP5	B	Tcruzi	PC3_zscore	0.00528845397266838	0.401380954350262	0.706902802056938
USP5	CD4T	NI	PC3_zscore	0.00571190628504128	0.380757241140858	0.81227370680943
USP5	CD4T	LPS	PC3_zscore	0.00670050625113138	0.350233471136341	0.923670803714588
USP5	CD4T	IAV	PC3_zscore	0.00754655236571262	0.250090320063117	0.99172701808722
USP5	CD4T	Tcruzi	PC3_zscore	0.00658597227567065	0.355063995116202	0.902744047346776
TPI1	NK	NI	PC3_zscore	0.000787986537210611	0.702406129537847	0.282405987375211
TPI1	NK	LPS	PC3_zscore	0.000788802526200666	0.702385422912073	0.281425428970728
TPI1	NK	IAV	PC3_zscore	0.00166156778999782	0.629922640494832	0.35847486251703
TPI1	NK	Tcruzi	PC3_zscore	0.000745848801437797	0.704640753952238	0.263252148137678
TPI1	CD8T	NI	PC3_zscore	0.000774760555917791	0.703134424610374	0.283883010013244
TPI1	CD8T	LPS	PC3_zscore	0.000510723286611775	0.715981751287619	0.162999500148987
TPI1	CD8T	IAV	PC3_zscore	0.000346780603939293	0.718234997859434	0.09351375287492
TPI1	CD8T	Tcruzi	PC3_zscore	0.000614791965775702	0.711787463991178	0.211150439314247
TPI1	monocyte	NI	PC3_zscore	0.000687600355517069	0.707615999542705	0.247642275970776
TPI1	monocyte	LPS	PC3_zscore	0.00118377315205896	0.671737110936464	0.338966538892989
TPI1	monocyte	IAV	PC3_zscore	7.86908415995783e-05	0.698249288062599	0.0176870593750946
TPI1	monocyte	Tcruzi	PC3_zscore	0.000881445466291304	0.696814343545444	0.320831185870836
TPI1	B	NI	PC3_zscore	0.000618179788680369	0.710953130715467	0.207821428487318
TPI1	B	LPS	PC3_zscore	0.00053145131728906	0.714589909991443	0.169241913533
TPI1	B	IAV	PC3_zscore	0.000958141459663949	0.692123273075673	0.284775738859127
TPI1	B	Tcruzi	PC3_zscore	0.000678439416630005	0.708016507341453	0.233586970638736
TPI1	CD4T	NI	PC3_zscore	0.00093368577242123	0.693368017616098	0.340540691711901
TPI1	CD4T	LPS	PC3_zscore	0.00108861096403687	0.687112448744707	0.360942529327583
TPI1	CD4T	IAV	PC3_zscore	0.00353478662208642	0.393073351028361	0.636114932408679
TPI1	CD4T	Tcruzi	PC3_zscore	0.000980080501093647	0.691721981441158	0.344849134755435
SPSB2	NK	NI	PC3_zscore	-0.100680468828412	1.76043877904153e-05	-7.0632252839534
SPSB2	NK	LPS	PC3_zscore	-0.10033682086524	3.55492390926582e-05	-6.93726176588478
SPSB2	NK	IAV	PC3_zscore	-0.102472090941405	3.45873597318302e-07	-6.82750126479781
SPSB2	NK	Tcruzi	PC3_zscore	-0.10144708276542	6.39304966221221e-06	-7.05708618001493
SPSB2	CD8T	NI	PC3_zscore	-0.101154944879876	9.9083224402996e-07	-7.29329278398716
SPSB2	CD8T	LPS	PC3_zscore	-0.100187670433116	3.34985498906537e-05	-6.91520343826953
SPSB2	CD8T	IAV	PC3_zscore	-0.102994806156911	1.20071458553639e-07	-6.52887862044855
SPSB2	CD8T	Tcruzi	PC3_zscore	-0.102271685245235	1.52249394758108e-07	-7.00277776899363
SPSB2	monocyte	NI	PC3_zscore	-0.101111806116032	1.69641916070162e-07	-7.47644549889355
SPSB2	monocyte	LPS	PC3_zscore	-0.0998678111278909	1.81918893358279e-05	-6.91620362576795
SPSB2	monocyte	IAV	PC3_zscore	-0.100727719054896	8.18105998934282e-06	-7.17158372174474
SPSB2	monocyte	Tcruzi	PC3_zscore	-0.10058361778238	5.20428578010268e-07	-7.38393550261816
SPSB2	B	NI	PC3_zscore	-0.101076510525772	6.35027243001129e-06	-7.15560426979636
SPSB2	B	LPS	PC3_zscore	-0.101473204080143	3.36499684761016e-06	-7.1263381428922
SPSB2	B	IAV	PC3_zscore	-0.100688656857976	2.52801243773026e-05	-7.0192966165711
SPSB2	B	Tcruzi	PC3_zscore	-0.101371931279484	6.29085677039676e-06	-7.07983748373614
SPSB2	CD4T	NI	PC3_zscore	-0.101114168146954	1.95728647400806e-07	-7.40971551039821
SPSB2	CD4T	LPS	PC3_zscore	-0.101895841497254	5.47595346844787e-08	-7.24567651468699
SPSB2	CD4T	IAV	PC3_zscore	-0.102119786498185	2.23584485370409e-08	-7.21874717548834
SPSB2	CD4T	Tcruzi	PC3_zscore	-0.102563897810047	1.07007949168292e-08	-7.00151828357138
LRRC23	NK	NI	PC3_zscore	-0.0106170406421765	0.344258270639352	-0.824444211816374
LRRC23	NK	LPS	PC3_zscore	-0.0116712617908173	0.328516131132033	-0.88418573218922
LRRC23	NK	IAV	PC3_zscore	-0.0113608473886219	0.319261473180636	-0.821113889748324
LRRC23	NK	Tcruzi	PC3_zscore	-0.0112708749276786	0.333892541871086	-0.86951319526483
LRRC23	CD8T	NI	PC3_zscore	-0.0105234375838502	0.343041739149978	-0.837630671181081
LRRC23	CD8T	LPS	PC3_zscore	-0.0114435153639659	0.327354228199989	-0.903968355107902
LRRC23	CD8T	IAV	PC3_zscore	-0.0106074453303906	0.341368583615822	-0.830633985610501
LRRC23	CD8T	Tcruzi	PC3_zscore	-0.0114899320050808	0.326791606396622	-0.906132092356954
LRRC23	monocyte	NI	PC3_zscore	-0.010057167946155	0.352968635847431	-0.803186680942234
LRRC23	monocyte	LPS	PC3_zscore	-0.0106336778996046	0.337593742730031	-0.851565508766179
LRRC23	monocyte	IAV	PC3_zscore	-0.0107075406609338	0.330338612143428	-0.824867317879052
LRRC23	monocyte	Tcruzi	PC3_zscore	-0.0107101444738211	0.338286624227651	-0.874441478067297
LRRC23	B	NI	PC3_zscore	-0.0105705118026316	0.344245232085593	-0.839596332915785
LRRC23	B	LPS	PC3_zscore	-0.0111255807905858	0.333770850740644	-0.886068597626813
LRRC23	B	IAV	PC3_zscore	-0.0112017506668765	0.331789766124443	-0.880926161217555
LRRC23	B	Tcruzi	PC3_zscore	-0.0115521747774053	0.326974352775859	-0.904985198231235
LRRC23	CD4T	NI	PC3_zscore	-0.0130181052398341	0.306079479691774	-0.95467610677746
LRRC23	CD4T	LPS	PC3_zscore	-0.0116143628051299	0.322681964210244	-0.936716583617683
LRRC23	CD4T	IAV	PC3_zscore	-0.0174356304402314	0.121734444479603	-1.22242396238786
LRRC23	CD4T	Tcruzi	PC3_zscore	-0.0108564442583521	0.336143686558147	-0.883660151601973
ENO2	NK	NI	PC3_zscore	-0.0500820538138686	0.00235096225369591	-2.6874703237816
ENO2	NK	LPS	PC3_zscore	-0.0649094862411468	6.76447605278963e-05	-2.13079479276624
ENO2	NK	IAV	PC3_zscore	-0.0599813515859107	0.00025940208517361	-2.24724469559935
ENO2	NK	Tcruzi	PC3_zscore	-0.0533361482357111	0.00135382328546496	-2.55217500998158
ENO2	CD8T	NI	PC3_zscore	-0.0347001264682123	0.0235947660479168	-2.24064475749035
ENO2	CD8T	LPS	PC3_zscore	-0.0534792699930126	0.000113892293611251	-3.13279557363308
ENO2	CD8T	IAV	PC3_zscore	-0.0463920592187257	0.00315339771509693	-2.96215980191389
ENO2	CD8T	Tcruzi	PC3_zscore	-0.0326380553060991	0.0462401504122414	-1.89010216247676
ENO2	monocyte	NI	PC3_zscore	-0.0444893319730717	0.0137743912585953	-2.48834812767007
ENO2	monocyte	LPS	PC3_zscore	-0.040583842635368	0.0355541277048955	-2.01097402785977
ENO2	monocyte	IAV	PC3_zscore	-0.0522028554298832	0.00333965311240603	-2.45852520167606
ENO2	monocyte	Tcruzi	PC3_zscore	-0.0465937036238987	0.00614734230195924	-2.77668652422568
ENO2	B	NI	PC3_zscore	-0.0438547220721518	0.0123477175454754	-2.54938864139651
ENO2	B	LPS	PC3_zscore	-0.0544740704632259	0.00106137836175579	-2.55318361996817
ENO2	B	IAV	PC3_zscore	-0.0508656829047129	0.00310247486039772	-2.53734027091221
ENO2	B	Tcruzi	PC3_zscore	-0.0536081147399406	0.00146965411724953	-2.58956898336826
ENO2	CD4T	NI	PC3_zscore	-0.0402627735581756	0.00210959116319231	-3.27527089569415
ENO2	CD4T	LPS	PC3_zscore	-0.0429202998450061	0.00122182546592486	-3.43591872833227
ENO2	CD4T	IAV	PC3_zscore	-0.0505267895002159	1.9753561510405e-05	-3.63017948764765
ENO2	CD4T	Tcruzi	PC3_zscore	-0.0456169664683576	0.000449213843424223	-3.63200548466422
ATN1	NK	NI	PC3_zscore	-0.00910941659181374	0.253245524846596	-0.962289515801385
ATN1	NK	LPS	PC3_zscore	-0.00986074610180391	0.235609144135604	-1.09922391174201
ATN1	NK	IAV	PC3_zscore	-0.0103492660359071	0.208648518853267	-1.00637205731426
ATN1	NK	Tcruzi	PC3_zscore	-0.00940602415877404	0.246124766389393	-1.03689606956572
ATN1	CD8T	NI	PC3_zscore	-0.00953164784132658	0.240284146801122	-1.08684273754814
ATN1	CD8T	LPS	PC3_zscore	-0.0101166854229475	0.225812786673602	-1.17082107076568
ATN1	CD8T	IAV	PC3_zscore	-0.0100040883699704	0.228408275098367	-1.15505225451721
ATN1	CD8T	Tcruzi	PC3_zscore	-0.0100798867838556	0.22636500766821	-1.17135972580201
ATN1	monocyte	NI	PC3_zscore	-0.00989849687344605	0.228686380694377	-1.17434138223546
ATN1	monocyte	LPS	PC3_zscore	-0.0101891949506447	0.216218906836877	-1.19691722639753
ATN1	monocyte	IAV	PC3_zscore	-0.0100308122456978	0.216125933002761	-1.13661613941301
ATN1	monocyte	Tcruzi	PC3_zscore	-0.0100074520404334	0.225631421763446	-1.18967733328888
ATN1	B	NI	PC3_zscore	-0.00964457234945643	0.238250729733674	-1.11763406989418
ATN1	B	LPS	PC3_zscore	-0.00971016711193323	0.236262659006636	-1.12915031105891
ATN1	B	IAV	PC3_zscore	-0.00953271678437178	0.240441139822192	-1.07174251161829
ATN1	B	Tcruzi	PC3_zscore	-0.0097080301704012	0.236437966111098	-1.12700373204072
ATN1	CD4T	NI	PC3_zscore	-0.00972299091681055	0.233756681090113	-1.15076298429133
ATN1	CD4T	LPS	PC3_zscore	-0.0094799333096584	0.242546698871869	-1.09328516376996
ATN1	CD4T	IAV	PC3_zscore	-0.0102145398079918	0.17168666609287	-1.15479835872065
ATN1	CD4T	Tcruzi	PC3_zscore	-0.0101579487925112	0.22283952398	-1.19917648098413
C12orf57	NK	NI	PC3_zscore	-0.030485953241337	0.0259077184716682	-1.92651839407145
C12orf57	NK	LPS	PC3_zscore	-0.0495126275023475	0.00120178400801885	-2.95479809835992
C12orf57	NK	IAV	PC3_zscore	-0.0589337521789187	0.000248163038325311	-3.3793223646377
C12orf57	NK	Tcruzi	PC3_zscore	-0.0438020921370585	0.0056129650943465	-2.45580731380274
C12orf57	CD8T	NI	PC3_zscore	0.0407289240842122	0.00587201402886917	2.50724152739428
C12orf57	CD8T	LPS	PC3_zscore	0.0349401614930298	0.0245425163195861	1.96067262063629
C12orf57	CD8T	IAV	PC3_zscore	0.0323880654802904	0.0560859088160586	1.59068464417624
C12orf57	CD8T	Tcruzi	PC3_zscore	0.0386104139165016	0.0137122487197019	2.18991070302999
C12orf57	monocyte	NI	PC3_zscore	-0.0478729634940895	0.00623327691457742	-2.36254644585532
C12orf57	monocyte	LPS	PC3_zscore	-0.052733991858655	0.00448753248986344	-2.46853221978338
C12orf57	monocyte	IAV	PC3_zscore	-0.0458230671670296	0.0123029299976667	-2.0972918900064
C12orf57	monocyte	Tcruzi	PC3_zscore	-0.0290585121572502	0.0653111346256154	-1.46568609041032
C12orf57	B	NI	PC3_zscore	0.0126872635322722	0.193884024606414	0.861832332640741
C12orf57	B	LPS	PC3_zscore	0.00379420580550385	0.399708467376042	0.254987598363921
C12orf57	B	IAV	PC3_zscore	0.00287257790060961	0.431828552507518	0.177068761974161
C12orf57	B	Tcruzi	PC3_zscore	0.021705374250151	0.0884197599947747	1.33607734524432
C12orf57	CD4T	NI	PC3_zscore	0.0176203745249916	0.0446553040589959	1.70116625113852
C12orf57	CD4T	LPS	PC3_zscore	0.0115362119600604	0.136148144871004	1.0986259762018
C12orf57	CD4T	IAV	PC3_zscore	0.00513658177038485	0.307888916776406	0.498545594187604
C12orf57	CD4T	Tcruzi	PC3_zscore	0.0100698613104007	0.187079278812152	0.888463830560749
PTPN6	NK	NI	PC3_zscore	0.00874541338161953	0.187834098797984	1.2746482039684
PTPN6	NK	LPS	PC3_zscore	0.00868714991001549	0.189525756899135	1.24365294726038
PTPN6	NK	IAV	PC3_zscore	0.00937940274033795	0.157225583015334	1.20581072645885
PTPN6	NK	Tcruzi	PC3_zscore	0.00870370289418409	0.189159240780487	1.25645101691724
PTPN6	CD8T	NI	PC3_zscore	0.0090298450433674	0.177052873595319	1.37673024300152
PTPN6	CD8T	LPS	PC3_zscore	0.00884220366987147	0.18341018643295	1.32308185212828
PTPN6	CD8T	IAV	PC3_zscore	0.00891178324206813	0.181045689260224	1.33690797824612
PTPN6	CD8T	Tcruzi	PC3_zscore	0.0090056417771412	0.17800525234537	1.36860749210028
PTPN6	monocyte	NI	PC3_zscore	0.00881418948961825	0.184102268211944	1.33103139574097
PTPN6	monocyte	LPS	PC3_zscore	0.00903043510529679	0.172611087804907	1.37322347519889
PTPN6	monocyte	IAV	PC3_zscore	0.0085268342174267	0.183764362800625	1.15171570390262
PTPN6	monocyte	Tcruzi	PC3_zscore	0.00881225597965582	0.184446150366215	1.32993225258464
PTPN6	B	NI	PC3_zscore	0.00883468026629458	0.184057968681932	1.32973146316478
PTPN6	B	LPS	PC3_zscore	0.00884879172626812	0.183467246464061	1.33436742368243
PTPN6	B	IAV	PC3_zscore	0.00894446402270496	0.179626626060096	1.32973193089804
PTPN6	B	Tcruzi	PC3_zscore	0.00878313968645387	0.18619689532382	1.31011227698801
PTPN6	CD4T	NI	PC3_zscore	0.00907328529134708	0.174825039048237	1.39500908031926
PTPN6	CD4T	LPS	PC3_zscore	0.00920587918770274	0.172787185563233	1.3939342411778
PTPN6	CD4T	IAV	PC3_zscore	0.00908352843881828	0.137887296068108	1.33230185519407
PTPN6	CD4T	Tcruzi	PC3_zscore	0.00903443868107792	0.176378618352527	1.38455739229667
PHB2	NK	NI	PC3_zscore	-0.00905922722296614	0.0620344721232546	-2.05231281449716
PHB2	NK	LPS	PC3_zscore	-0.00908365554921774	0.0613384804590491	-2.05621560547828
PHB2	NK	IAV	PC3_zscore	-0.00896833132303852	0.0595537664648856	-1.85006897227612
PHB2	NK	Tcruzi	PC3_zscore	-0.00906996025504412	0.061717008154393	-2.05444497832955
PHB2	CD8T	NI	PC3_zscore	-0.00902515183209397	0.0634396008770957	-2.0176103402379
PHB2	CD8T	LPS	PC3_zscore	-0.00903309618104708	0.0630861197510582	-2.02747051028101
PHB2	CD8T	IAV	PC3_zscore	-0.00906260717645267	0.0619369892785734	-2.04949541812163
PHB2	CD8T	Tcruzi	PC3_zscore	-0.00906117617832708	0.06194513958331	-2.05423453292471
PHB2	monocyte	NI	PC3_zscore	-0.00908270949719844	0.0609542112406246	-2.06394021469308
PHB2	monocyte	LPS	PC3_zscore	-0.00909183936712594	0.0592756426719488	-2.0623451279694
PHB2	monocyte	IAV	PC3_zscore	-0.00917066656489311	0.0537514340129939	-2.0557093851377
PHB2	monocyte	Tcruzi	PC3_zscore	-0.00907975322305465	0.061263496405786	-2.06179838012742
PHB2	B	NI	PC3_zscore	-0.00903772879506183	0.0629477956297828	-2.03759793404388
PHB2	B	LPS	PC3_zscore	-0.00905966010522894	0.0619078314319538	-2.0575108042529
PHB2	B	IAV	PC3_zscore	-0.00904127530947088	0.0623691816381988	-2.03479119650899
PHB2	B	Tcruzi	PC3_zscore	-0.00905711301140727	0.0620463830283594	-2.0547686011904
PHB2	CD4T	NI	PC3_zscore	-0.00905714099091352	0.0618827828201316	-2.06008734694029
PHB2	CD4T	LPS	PC3_zscore	-0.00905701595873029	0.0619002282105812	-2.05977204539542
PHB2	CD4T	IAV	PC3_zscore	-0.00907430971223843	0.0483808748456187	-2.01737985561742
PHB2	CD4T	Tcruzi	PC3_zscore	-0.00903753415644831	0.0629415453961025	-2.0392818866025
EMG1	NK	NI	PC3_zscore	-0.00131134957801645	0.576830780979559	-0.100596331734426
EMG1	NK	LPS	PC3_zscore	-0.00504058848931452	0.508043678242971	-0.420698873838749
EMG1	NK	IAV	PC3_zscore	-0.00607849606617895	0.461573485165419	-0.423028598570355
EMG1	NK	Tcruzi	PC3_zscore	-0.00445992127908942	0.517886925690598	-0.383552530023377
EMG1	CD8T	NI	PC3_zscore	-0.0063005918475509	0.483875647928069	-0.507782883684813
EMG1	CD8T	LPS	PC3_zscore	-0.00213580379286912	0.562241557438655	-0.176876364720482
EMG1	CD8T	IAV	PC3_zscore	-0.00420925894820605	0.52184513985352	-0.360428843973507
EMG1	CD8T	Tcruzi	PC3_zscore	-0.00243907791069795	0.556367664510152	-0.204504288245939
EMG1	monocyte	NI	PC3_zscore	-0.00282215556520867	0.554384511487191	-0.268343587310885
EMG1	monocyte	LPS	PC3_zscore	-0.00533642175682432	0.486480391318234	-0.48684578893106
EMG1	monocyte	IAV	PC3_zscore	-0.00125173110738219	0.550517531418897	-0.0923008700049145
EMG1	monocyte	Tcruzi	PC3_zscore	-0.00822569387047024	0.448590697784136	-0.588203054747827
EMG1	B	NI	PC3_zscore	-0.00266597909200341	0.555138943549085	-0.239393175401978
EMG1	B	LPS	PC3_zscore	-0.00525985328281064	0.499092744955024	-0.468546900832076
EMG1	B	IAV	PC3_zscore	-0.0040182580945165	0.522531843470758	-0.360036010098841
EMG1	B	Tcruzi	PC3_zscore	-0.00498461561270517	0.505129273304572	-0.444646084914156
EMG1	CD4T	NI	PC3_zscore	-0.00337375929319286	0.53800199693142	-0.332588641075572
EMG1	CD4T	LPS	PC3_zscore	-0.0028315021586421	0.55238869793542	-0.275834880163775
EMG1	CD4T	IAV	PC3_zscore	-0.00543380684404184	0.40011807775843	-0.479593326658773
EMG1	CD4T	Tcruzi	PC3_zscore	-0.00258812436127708	0.556029504487317	-0.236794202934784
LPCAT3	NK	NI	PC3_zscore	0.00940648028357551	0.251929543548358	1.05866537257479
LPCAT3	NK	LPS	PC3_zscore	0.00959636386628196	0.247323463980805	1.08530065494537
LPCAT3	NK	IAV	PC3_zscore	0.00947367656767428	0.236968604139919	0.97740280707586
LPCAT3	NK	Tcruzi	PC3_zscore	0.00936382525742071	0.253107514954911	1.04806978097335
LPCAT3	CD8T	NI	PC3_zscore	0.00965370767906603	0.242379947829832	1.13148579128632
LPCAT3	CD8T	LPS	PC3_zscore	0.0100177971478953	0.233911826606461	1.17141818463592
LPCAT3	CD8T	IAV	PC3_zscore	0.00925825648927117	0.251714005832504	1.00796523544513
LPCAT3	CD8T	Tcruzi	PC3_zscore	0.00983444254728886	0.237907234771228	1.15529609582692
LPCAT3	monocyte	NI	PC3_zscore	0.00933345204820223	0.252259205306118	1.08265340419297
LPCAT3	monocyte	LPS	PC3_zscore	0.0102210342093849	0.221419529186501	1.19505057276652
LPCAT3	monocyte	IAV	PC3_zscore	0.00958933134386093	0.235554663366581	1.09170242212085
LPCAT3	monocyte	Tcruzi	PC3_zscore	0.00929857563776821	0.253800131535958	1.07578455724519
LPCAT3	B	NI	PC3_zscore	0.00935480754359119	0.252797789027247	1.06939810857199
LPCAT3	B	LPS	PC3_zscore	0.00982764984824574	0.23888218844627	1.15131437005673
LPCAT3	B	IAV	PC3_zscore	0.00942642705360573	0.249198614975218	1.06292710323498
LPCAT3	B	Tcruzi	PC3_zscore	0.00987837317069495	0.237799925118451	1.15337464544787
LPCAT3	CD4T	NI	PC3_zscore	0.00978047557581203	0.237934891324738	1.16960124105677
LPCAT3	CD4T	LPS	PC3_zscore	0.0100367319093826	0.230121745750076	1.20955077415125
LPCAT3	CD4T	IAV	PC3_zscore	0.0115806159539381	0.125790945247265	1.34416718554567
LPCAT3	CD4T	Tcruzi	PC3_zscore	0.010363871116694	0.226327155223644	1.2007647482135
C1S	NK	NI	PC3_zscore	-0.00184606843083465	0.666780094902371	-0.21823087331871
C1S	NK	LPS	PC3_zscore	-0.000895271316951263	0.688466990433804	-0.10544087969892
C1S	NK	IAV	PC3_zscore	-0.00387807341305804	0.595138987298311	-0.288797827062827
C1S	NK	Tcruzi	PC3_zscore	-0.00126576614400255	0.680057467243194	-0.153402169572994
C1S	CD8T	NI	PC3_zscore	-0.00147936271771869	0.677514661284037	-0.179055398407119
C1S	CD8T	LPS	PC3_zscore	-0.000704370511157278	0.69605640177672	-0.0841756998496234
C1S	CD8T	IAV	PC3_zscore	-0.000194572218377207	0.705153830807718	-0.0212725158441583
C1S	CD8T	Tcruzi	PC3_zscore	-0.00108950996497673	0.687043294070044	-0.13135433656725
C1S	monocyte	NI	PC3_zscore	-0.00148452583224297	0.675027488243364	-0.187345767960595
C1S	monocyte	LPS	PC3_zscore	-0.00180519787500508	0.658974717377774	-0.208677573042645
C1S	monocyte	IAV	PC3_zscore	0.00432818401211691	0.63050159901839	0.2569413758142
C1S	monocyte	Tcruzi	PC3_zscore	-0.0011323690915856	0.685736450477349	-0.145056706933379
C1S	B	NI	PC3_zscore	-0.00136388851153104	0.678514779166262	-0.175250293826274
C1S	B	LPS	PC3_zscore	-0.00147320095251206	0.675477239527502	-0.188038895024521
C1S	B	IAV	PC3_zscore	-0.00186122577381263	0.663648932473234	-0.212464085121048
C1S	B	Tcruzi	PC3_zscore	-0.00155467968353706	0.673547319997458	-0.195955338964619
C1S	CD4T	NI	PC3_zscore	-0.000340954751458505	0.708360056349928	-0.0423306512463837
C1S	CD4T	LPS	PC3_zscore	-0.000509011022145073	0.703960477738505	-0.0645247025387524
C1S	CD4T	IAV	PC3_zscore	-0.00180952857225928	0.571482589817146	-0.184490626663011
C1S	CD4T	Tcruzi	PC3_zscore	-0.00154047381857421	0.674508145939331	-0.193524466240893
C1RL	NK	NI	PC3_zscore	-0.000460578162866102	0.771815191016772	-0.0749248279632896
C1RL	NK	LPS	PC3_zscore	-0.000488500621196034	0.770401510444269	-0.0780928331967343
C1RL	NK	IAV	PC3_zscore	0.00211337566384604	0.750938501173158	0.17456059767454
C1RL	NK	Tcruzi	PC3_zscore	-0.000628913460621212	0.766844077610388	-0.103957863406843
C1RL	CD8T	NI	PC3_zscore	-0.00191814965394451	0.726190862099261	-0.297101861814603
C1RL	CD8T	LPS	PC3_zscore	-0.00168691468202152	0.732542997982919	-0.269859522364727
C1RL	CD8T	IAV	PC3_zscore	-0.00164286326599516	0.73456391276925	-0.257779544758836
C1RL	CD8T	Tcruzi	PC3_zscore	-0.00137653090064288	0.7408712348942	-0.230716007889715
C1RL	monocyte	NI	PC3_zscore	-0.00108383618227746	0.748671950791197	-0.189252476611571
C1RL	monocyte	LPS	PC3_zscore	-0.000619116119959794	0.75221314132886	-0.0918474227501569
C1RL	monocyte	IAV	PC3_zscore	7.23940255283713e-05	0.743937886511758	0.00775165607500895
C1RL	monocyte	Tcruzi	PC3_zscore	-0.00149668574766597	0.735755051014463	-0.254933303892408
C1RL	B	NI	PC3_zscore	-0.000856892669118111	0.758794657656182	-0.15370453577796
C1RL	B	LPS	PC3_zscore	-0.000897847351531778	0.757295469611431	-0.161026996136389
C1RL	B	IAV	PC3_zscore	-0.00103037868821687	0.75179791590515	-0.170514601356268
C1RL	B	Tcruzi	PC3_zscore	-0.000898785810446213	0.757137262404506	-0.160162740997462
C1RL	CD4T	NI	PC3_zscore	-0.000980426018796765	0.753234433685856	-0.18012278083468
C1RL	CD4T	LPS	PC3_zscore	-0.00105434080915049	0.750434378907183	-0.192045263763498
C1RL	CD4T	IAV	PC3_zscore	-0.0101091612827813	0.327542224836899	-0.77579688803909
C1RL	CD4T	Tcruzi	PC3_zscore	-0.00147786972199246	0.736067532521853	-0.256325409350318
CLSTN3	NK	NI	PC3_zscore	-0.000918735456353749	0.548854152538365	-0.051238472262623
CLSTN3	NK	LPS	PC3_zscore	-0.00190500962088342	0.530067568924971	-0.10679119779221
CLSTN3	NK	IAV	PC3_zscore	-0.00487502482626398	0.471247224396522	-0.273165799213109
CLSTN3	NK	Tcruzi	PC3_zscore	0.00117570729083659	0.571632087994132	0.0579117129858969
CLSTN3	CD8T	NI	PC3_zscore	-0.0151467409052164	0.29082902417998	-0.918160609987539
CLSTN3	CD8T	LPS	PC3_zscore	-0.011904613887541	0.32865157952197	-0.800823861455885
CLSTN3	CD8T	IAV	PC3_zscore	-0.0153459357288889	0.29891802758596	-0.859033626586035
CLSTN3	CD8T	Tcruzi	PC3_zscore	-0.0129208183735081	0.313362904984225	-0.857571667978692
CLSTN3	monocyte	NI	PC3_zscore	-0.00164068532218598	0.505530977310993	-0.0863123221154593
CLSTN3	monocyte	LPS	PC3_zscore	-0.010520636465057	0.351566863859736	-0.688067478788666
CLSTN3	monocyte	IAV	PC3_zscore	-0.00504746216674498	0.443037476248895	-0.306059027951102
CLSTN3	monocyte	Tcruzi	PC3_zscore	-0.0132113681058275	0.318779043513234	-0.787301577057462
CLSTN3	B	NI	PC3_zscore	-0.00556996506843178	0.454783958903194	-0.379427986287327
CLSTN3	B	LPS	PC3_zscore	-0.00504105450653319	0.46574641543939	-0.335226696491534
CLSTN3	B	IAV	PC3_zscore	-0.00946846255607331	0.391621594455729	-0.599338695949361
CLSTN3	B	Tcruzi	PC3_zscore	-0.00782480069630048	0.409054905974013	-0.544743908669293
CLSTN3	CD4T	NI	PC3_zscore	-0.00975881615290294	0.349701040804327	-0.769003299315989
CLSTN3	CD4T	LPS	PC3_zscore	-0.0118858707337813	0.321022013447112	-0.84766777407942
CLSTN3	CD4T	IAV	PC3_zscore	-0.0208858689295091	0.117012534547385	-1.14127369815351
CLSTN3	CD4T	Tcruzi	PC3_zscore	-0.0130865202852993	0.304892241274709	-0.899822531532751
PEX5	NK	NI	PC3_zscore	0.0016790709129641	0.63870655705863	0.234237196440474
PEX5	NK	LPS	PC3_zscore	0.00122986023424403	0.650849243874768	0.164744171711239
PEX5	NK	IAV	PC3_zscore	0.0016227265949824	0.602142307827578	0.15131418586191
PEX5	NK	Tcruzi	PC3_zscore	0.0011393372016909	0.653664174026775	0.152050631269974
PEX5	CD8T	NI	PC3_zscore	0.00181738111954708	0.631763494844893	0.258102394073472
PEX5	CD8T	LPS	PC3_zscore	0.00237328711423211	0.61644899957901	0.324913026531808
PEX5	CD8T	IAV	PC3_zscore	0.0026091910153493	0.612124923882037	0.333265888866435
PEX5	CD8T	Tcruzi	PC3_zscore	0.00224449632245214	0.619670181131085	0.312157100036154
PEX5	monocyte	NI	PC3_zscore	0.00140997585928048	0.644405349520418	0.201222765553134
PEX5	monocyte	LPS	PC3_zscore	0.00284469873267154	0.591846952252288	0.337528049423326
PEX5	monocyte	IAV	PC3_zscore	0.0011257423532331	0.612884347323168	0.117038125801347
PEX5	monocyte	Tcruzi	PC3_zscore	0.00207896738149962	0.621989520273161	0.306404839450015
PEX5	B	NI	PC3_zscore	0.00179192312388198	0.633282056847344	0.265161658134896
PEX5	B	LPS	PC3_zscore	0.00167524393355079	0.637527040130587	0.246781991358407
PEX5	B	IAV	PC3_zscore	0.000981411016765854	0.647815863620509	0.116112950755266
PEX5	B	Tcruzi	PC3_zscore	0.00177752182757742	0.633819384669725	0.262279303244265
PEX5	CD4T	NI	PC3_zscore	0.00220432969187922	0.617991778348638	0.322913756838984
PEX5	CD4T	LPS	PC3_zscore	0.00212010404864131	0.620315751795967	0.314753770902953
PEX5	CD4T	IAV	PC3_zscore	0.00189946936047131	0.521979968822341	0.210379583225483
PEX5	CD4T	Tcruzi	PC3_zscore	0.0020151029716561	0.62496569531612	0.294479469877867
SLC2A3	NK	NI	PC3_zscore	0.0185958878860347	0.049095381707292	1.886435186219
SLC2A3	NK	LPS	PC3_zscore	0.0207405327272864	0.0181442345251847	2.39384975750337
SLC2A3	NK	IAV	PC3_zscore	0.0188557124945233	0.0416742673532035	1.93762196791967
SLC2A3	NK	Tcruzi	PC3_zscore	0.0206187415058118	0.0193997272533939	2.368565507626
SLC2A3	CD8T	NI	PC3_zscore	0.0196309688762158	0.0227450298966082	2.47194850038574
SLC2A3	CD8T	LPS	PC3_zscore	0.0200468006619466	0.0170428784588933	2.58034477951774
SLC2A3	CD8T	IAV	PC3_zscore	0.0200642175207468	0.0189017735136008	2.50595210137132
SLC2A3	CD8T	Tcruzi	PC3_zscore	0.0205244093010836	0.0131224447481528	2.61536427429334
SLC2A3	monocyte	NI	PC3_zscore	0.0215154851866723	0.0113571860561032	2.272548746593
SLC2A3	monocyte	LPS	PC3_zscore	0.0207518026389554	0.0140433316496217	2.45731472279865
SLC2A3	monocyte	IAV	PC3_zscore	0.0199750545870584	0.0229815071229883	2.3564910471679
SLC2A3	monocyte	Tcruzi	PC3_zscore	0.0199149152805723	0.0223241736896289	2.43470997090303
SLC2A3	B	NI	PC3_zscore	0.0202688373834148	0.0195391052730484	2.44789669203754
SLC2A3	B	LPS	PC3_zscore	0.0206539807857238	0.0162100843314269	2.44056514789465
SLC2A3	B	IAV	PC3_zscore	0.0198227850937094	0.0268894028710813	2.30579729496337
SLC2A3	B	Tcruzi	PC3_zscore	0.019946437985488	0.0237554042546836	2.39066549644869
SLC2A3	CD4T	NI	PC3_zscore	0.02123973514207	0.0104732823998526	2.51632205121719
SLC2A3	CD4T	LPS	PC3_zscore	0.0202291246571514	0.0138416729614978	2.66684509565258
SLC2A3	CD4T	IAV	PC3_zscore	0.0203100877739524	0.0107449995411134	2.6627655307542
SLC2A3	CD4T	Tcruzi	PC3_zscore	0.0210673996031179	0.0107388281468003	2.56462869862307
FOXJ2	NK	NI	PC3_zscore	-0.00222747798739655	0.639905044885171	-0.32625865588312
FOXJ2	NK	LPS	PC3_zscore	-0.0017915959713608	0.651546853537993	-0.253309866798732
FOXJ2	NK	IAV	PC3_zscore	-0.00153423950697427	0.621960700181223	-0.157079084246895
FOXJ2	NK	Tcruzi	PC3_zscore	-0.00237991397577469	0.636147297720544	-0.343766516975583
FOXJ2	CD8T	NI	PC3_zscore	-0.00194786212813196	0.646046730542032	-0.291429634407262
FOXJ2	CD8T	LPS	PC3_zscore	-0.00171942614258011	0.651886402642248	-0.24462917718097
FOXJ2	CD8T	IAV	PC3_zscore	-0.00275706374529031	0.624058072287738	-0.390851599994546
FOXJ2	CD8T	Tcruzi	PC3_zscore	-0.00364342353008526	0.605547202445685	-0.44775557349019
FOXJ2	monocyte	NI	PC3_zscore	-0.00217601900785249	0.638167625893948	-0.348127590778442
FOXJ2	monocyte	LPS	PC3_zscore	-0.00175230630831151	0.643765505043024	-0.250648099030512
FOXJ2	monocyte	IAV	PC3_zscore	-0.00986497886644465	0.440731119242465	-0.56380515517267
FOXJ2	monocyte	Tcruzi	PC3_zscore	-0.00156184426435387	0.65985014545845	-0.229623578792499
FOXJ2	B	NI	PC3_zscore	-0.00203320540453969	0.644806561001319	-0.312630293777875
FOXJ2	B	LPS	PC3_zscore	-0.00252924945905726	0.629161395280105	-0.386241928090511
FOXJ2	B	IAV	PC3_zscore	-0.00239901358669184	0.632124465766182	-0.341560635399163
FOXJ2	B	Tcruzi	PC3_zscore	-0.00215476178632786	0.640941475872556	-0.329585675102745
FOXJ2	CD4T	NI	PC3_zscore	-0.00222619690553342	0.637212181915957	-0.364687533905056
FOXJ2	CD4T	LPS	PC3_zscore	-0.0023249488842407	0.633781382284996	-0.37865396761053
FOXJ2	CD4T	IAV	PC3_zscore	-0.00489058429400491	0.449016077206006	-0.567207613768682
FOXJ2	CD4T	Tcruzi	PC3_zscore	-0.0026117934358265	0.624238276301898	-0.413070586244923
C3AR1	NK	NI	PC3_zscore	0.0331153117493375	0.107541507617591	1.30604145018612
C3AR1	NK	LPS	PC3_zscore	0.029965654241596	0.117773469549525	1.30301099560699
C3AR1	NK	IAV	PC3_zscore	0.040746830789199	0.062951891563393	1.47236630920176
C3AR1	NK	Tcruzi	PC3_zscore	0.0222418898940076	0.197038962613218	0.857553603544554
C3AR1	CD8T	NI	PC3_zscore	0.0188641142103333	0.239404396101569	0.646924299376258
C3AR1	CD8T	LPS	PC3_zscore	0.0257675542987962	0.171854060458321	0.995197596740533
C3AR1	CD8T	IAV	PC3_zscore	0.0256981003998403	0.173009787224733	0.9806550633047
C3AR1	CD8T	Tcruzi	PC3_zscore	0.0239034539269463	0.192212845944033	0.873298504154509
C3AR1	monocyte	NI	PC3_zscore	0.0340944593571821	0.114014977502282	1.23025357434844
C3AR1	monocyte	LPS	PC3_zscore	0.0479179274276376	0.0717458724926574	1.21184338537849
C3AR1	monocyte	IAV	PC3_zscore	0.0389764492798644	0.0887327867846466	1.25165101114238
C3AR1	monocyte	Tcruzi	PC3_zscore	0.0264980302650045	0.167450891276446	1.01107542648993
C3AR1	B	NI	PC3_zscore	0.0225750429511895	0.200073704326691	0.839035145978016
C3AR1	B	LPS	PC3_zscore	0.0233025978820522	0.192568455304088	0.887345467737719
C3AR1	B	IAV	PC3_zscore	0.0248024433165567	0.172750813585033	0.992249028758547
C3AR1	B	Tcruzi	PC3_zscore	0.0157447400285661	0.266704834726829	0.494018583513046
C3AR1	CD4T	NI	PC3_zscore	0.0206626167312214	0.221814761518997	0.7475258516976
C3AR1	CD4T	LPS	PC3_zscore	0.017828805575288	0.251260750406985	0.635065936563756
C3AR1	CD4T	IAV	PC3_zscore	0.0334874808763505	0.079635188306777	1.44364404688409
C3AR1	CD4T	Tcruzi	PC3_zscore	0.00933250913879584	0.317413143346593	0.243231781473426
NECAP1	NK	NI	PC3_zscore	0.00451182314196942	0.604753797122132	0.377715632141781
NECAP1	NK	LPS	PC3_zscore	0.00342887786539336	0.626591871988196	0.276250317061562
NECAP1	NK	IAV	PC3_zscore	0.0028492905069329	0.634301267812137	0.21809408438495
NECAP1	NK	Tcruzi	PC3_zscore	0.00314363822843234	0.632477647026811	0.248079678216975
NECAP1	CD8T	NI	PC3_zscore	0.0082489244572895	0.499356070069751	0.766204702945427
NECAP1	CD8T	LPS	PC3_zscore	0.00558449482186084	0.558768100076842	0.532999191624876
NECAP1	CD8T	IAV	PC3_zscore	0.00869023225626994	0.499555809388122	0.747671953132624
NECAP1	CD8T	Tcruzi	PC3_zscore	0.00684030017006606	0.52927991676051	0.653447923374674
NECAP1	monocyte	NI	PC3_zscore	0.00563332179149476	0.55809038488139	0.592112158016287
NECAP1	monocyte	LPS	PC3_zscore	0.00932068686488616	0.47898373592345	0.820507706808096
NECAP1	monocyte	IAV	PC3_zscore	0.00887701026195442	0.491983117868988	0.763293427919652
NECAP1	monocyte	Tcruzi	PC3_zscore	0.00996771941050148	0.475873543659782	0.821883149220293
NECAP1	B	NI	PC3_zscore	0.00284368126441088	0.638903112409354	0.23738470751872
NECAP1	B	LPS	PC3_zscore	0.00461983867971628	0.593591437779955	0.432185549677861
NECAP1	B	IAV	PC3_zscore	0.0046036280097512	0.597420180525506	0.421061374721827
NECAP1	B	Tcruzi	PC3_zscore	0.0038571721647065	0.612489352098895	0.338471960605113
NECAP1	CD4T	NI	PC3_zscore	0.00472590959965899	0.583167091349385	0.494302231967796
NECAP1	CD4T	LPS	PC3_zscore	0.00765432157835563	0.497083312521199	0.792277323677993
NECAP1	CD4T	IAV	PC3_zscore	0.0259850892457266	0.00983304300051175	2.16488580931253
NECAP1	CD4T	Tcruzi	PC3_zscore	0.0071555632270639	0.513793953125289	0.730123803788403
RIMKLB	NK	NI	PC3_zscore	0.00667167651943095	0.425037028346776	0.740802491113877
RIMKLB	NK	LPS	PC3_zscore	0.00615046968734429	0.435620242544159	0.669771937844367
RIMKLB	NK	IAV	PC3_zscore	0.00778551545283842	0.38624784531707	0.689269699630635
RIMKLB	NK	Tcruzi	PC3_zscore	0.00626048355113411	0.433454541940689	0.690293796505641
RIMKLB	CD8T	NI	PC3_zscore	0.00715885179632105	0.408543943883095	0.832286442357774
RIMKLB	CD8T	LPS	PC3_zscore	0.0071958940612131	0.408599553286139	0.824674842914185
RIMKLB	CD8T	IAV	PC3_zscore	0.00726215029466603	0.408107785993694	0.81610773336535
RIMKLB	CD8T	Tcruzi	PC3_zscore	0.00706494719832287	0.410903677830794	0.820892183029604
RIMKLB	monocyte	NI	PC3_zscore	0.00714878182791156	0.408673095250047	0.828776049558966
RIMKLB	monocyte	LPS	PC3_zscore	0.00633644703096478	0.423805905046715	0.725694523041157
RIMKLB	monocyte	IAV	PC3_zscore	0.0175449766554645	0.187255264644414	0.896260026746704
RIMKLB	monocyte	Tcruzi	PC3_zscore	0.00749113146138252	0.402640501515054	0.832408473306953
RIMKLB	B	NI	PC3_zscore	0.00603296700238109	0.438548684379276	0.686676945280924
RIMKLB	B	LPS	PC3_zscore	0.00641690182738098	0.427735965909662	0.761573735383535
RIMKLB	B	IAV	PC3_zscore	0.0069549040279506	0.412981470231418	0.808867269678639
RIMKLB	B	Tcruzi	PC3_zscore	0.00619627727736373	0.433816645752969	0.713534388013621
RIMKLB	CD4T	NI	PC3_zscore	0.00632151092970625	0.428753609212448	0.771561267205684
RIMKLB	CD4T	LPS	PC3_zscore	0.00697608275610873	0.407832132538997	0.862659547140342
RIMKLB	CD4T	IAV	PC3_zscore	0.00678539557403443	0.375621899476159	0.809995698627431
RIMKLB	CD4T	Tcruzi	PC3_zscore	0.00661847287192906	0.419060975802606	0.812160281007758
PHC1	NK	NI	PC3_zscore	0.00421357110038264	0.553830887031199	0.488803441868402
PHC1	NK	LPS	PC3_zscore	0.00415407207841699	0.555476055417944	0.477003734138191
PHC1	NK	IAV	PC3_zscore	0.0026126967029655	0.55756566662167	0.228709855379587
PHC1	NK	Tcruzi	PC3_zscore	0.00408191005030811	0.557141760424618	0.473493281183166
PHC1	CD8T	NI	PC3_zscore	0.00330445751602809	0.574987216340407	0.393731815931801
PHC1	CD8T	LPS	PC3_zscore	0.00350255382766784	0.569353643216326	0.413727239416198
PHC1	CD8T	IAV	PC3_zscore	0.00403689110903894	0.556359589685452	0.467800094391041
PHC1	CD8T	Tcruzi	PC3_zscore	0.00495033054220966	0.536319978509505	0.54956389292945
PHC1	monocyte	NI	PC3_zscore	0.00290227659647884	0.587188455142463	0.342698095667581
PHC1	monocyte	LPS	PC3_zscore	0.00501302382910343	0.523748073507362	0.555180342525293
PHC1	monocyte	IAV	PC3_zscore	0.00401000620261341	0.539456653753233	0.434727577481135
PHC1	monocyte	Tcruzi	PC3_zscore	0.00449756609864867	0.541365077604385	0.554681150965094
PHC1	B	NI	PC3_zscore	0.00382733207052715	0.561560094208241	0.483164199796166
PHC1	B	LPS	PC3_zscore	0.00432416094747432	0.547511226863089	0.532398798921991
PHC1	B	IAV	PC3_zscore	0.00418230969857163	0.549633519813069	0.504419972923556
PHC1	B	Tcruzi	PC3_zscore	0.00446351274876918	0.544413658427321	0.539193025518626
PHC1	CD4T	NI	PC3_zscore	0.00422309423353318	0.545474402147408	0.555936741624265
PHC1	CD4T	LPS	PC3_zscore	0.00324845899086552	0.578540874139727	0.413245257791065
PHC1	CD4T	IAV	PC3_zscore	-0.0032504401862713	0.547285930693925	-0.218668116005621
PHC1	CD4T	Tcruzi	PC3_zscore	0.00518328556149871	0.524688982151379	0.606290822906152
M6PR	NK	NI	PC3_zscore	0.00926475637575369	0.0492884659250232	2.29623713716718
M6PR	NK	LPS	PC3_zscore	0.00926552113932032	0.0492546800345323	2.29757723135936
M6PR	NK	IAV	PC3_zscore	0.00936166804217431	0.043131265527174	2.26308566438072
M6PR	NK	Tcruzi	PC3_zscore	0.00927317820431811	0.0489268256416304	2.30817767290589
M6PR	CD8T	NI	PC3_zscore	0.0092765252694582	0.0487622466809948	2.31241765149581
M6PR	CD8T	LPS	PC3_zscore	0.00927138300744362	0.0489741684177716	2.30796527980379
M6PR	CD8T	IAV	PC3_zscore	0.00927246215532843	0.0489195340680774	2.30782460911344
M6PR	CD8T	Tcruzi	PC3_zscore	0.00927399087011354	0.0488602437799583	2.31058868013349
M6PR	monocyte	NI	PC3_zscore	0.00927061707349877	0.0489467588658402	2.30861323202965
M6PR	monocyte	LPS	PC3_zscore	0.0093082368171222	0.0462085320377484	2.32446807387044
M6PR	monocyte	IAV	PC3_zscore	0.0092617290144238	0.0481223427883134	2.28012561442838
M6PR	monocyte	Tcruzi	PC3_zscore	0.00927115344549389	0.0489536029037044	2.30943507683848
M6PR	B	NI	PC3_zscore	0.00926769837521306	0.0491674401154302	2.30349246113098
M6PR	B	LPS	PC3_zscore	0.00926829267572388	0.0491348061632075	2.30448107912526
M6PR	B	IAV	PC3_zscore	0.00928133443735945	0.0483687558667785	2.30739237401198
M6PR	B	Tcruzi	PC3_zscore	0.00926975777265725	0.0490547079296928	2.30649553476593
M6PR	CD4T	NI	PC3_zscore	0.00927539500826326	0.0487431403606814	2.31345387442943
M6PR	CD4T	LPS	PC3_zscore	0.00927356132733086	0.0488197816093763	2.31210761943527
M6PR	CD4T	IAV	PC3_zscore	0.00953947988653443	0.0217476516957446	2.48282603720729
M6PR	CD4T	Tcruzi	PC3_zscore	0.00927375734917014	0.0488255208766743	2.31192072200297
KLRG1	NK	NI	PC3_zscore	0.00720666182581678	0.573207911880319	0.277585185298233
KLRG1	NK	LPS	PC3_zscore	0.00781375631423574	0.574053719930427	0.289738392358917
KLRG1	NK	IAV	PC3_zscore	0.0102623849857721	0.546160459804142	0.345052823043067
KLRG1	NK	Tcruzi	PC3_zscore	0.0072726460199494	0.575414999060085	0.27484923698936
KLRG1	CD8T	NI	PC3_zscore	-0.0146965202464743	0.270747626367801	-0.900521524140569
KLRG1	CD8T	LPS	PC3_zscore	-0.0149467247810678	0.273470557639429	-0.872898026072491
KLRG1	CD8T	IAV	PC3_zscore	-0.0165843904294952	0.265369473815576	-0.881078621799234
KLRG1	CD8T	Tcruzi	PC3_zscore	-0.0152635146352912	0.270174214955821	-0.884991176693732
KLRG1	monocyte	NI	PC3_zscore	-0.0077870682425271	0.374288475789219	-0.540538345734386
KLRG1	monocyte	LPS	PC3_zscore	-0.00584623326684204	0.410608406775613	-0.373636852066656
KLRG1	monocyte	IAV	PC3_zscore	-0.0117473899750528	0.305910792241281	-0.716953803783049
KLRG1	monocyte	Tcruzi	PC3_zscore	-0.0119030297661804	0.305531285700296	-0.772651705088209
KLRG1	B	NI	PC3_zscore	-0.00859893755209243	0.372037123893976	-0.599327961881224
KLRG1	B	LPS	PC3_zscore	-0.0122273087693021	0.312831546330096	-0.758623019658649
KLRG1	B	IAV	PC3_zscore	-0.00667518394868198	0.423408530525657	-0.431090321924732
KLRG1	B	Tcruzi	PC3_zscore	-0.0058228589952137	0.430925459071069	-0.392748904952428
KLRG1	CD4T	NI	PC3_zscore	-0.012047433682128	0.281263062334767	-0.91767902550522
KLRG1	CD4T	LPS	PC3_zscore	-0.0118166062177975	0.292407113688172	-0.865960364213894
KLRG1	CD4T	IAV	PC3_zscore	-0.0183132895948606	0.132257694390133	-1.17430992611198
KLRG1	CD4T	Tcruzi	PC3_zscore	-0.018124190376849	0.238373401650549	-1.00143245802053
A2M	NK	NI	PC3_zscore	-0.0186647161671108	0.227719695499566	-0.546626530864776
A2M	NK	LPS	PC3_zscore	-0.020808042620918	0.211574515355047	-0.633193830795991
A2M	NK	IAV	PC3_zscore	-0.0220426252129678	0.197159619778936	-0.672761843088302
A2M	NK	Tcruzi	PC3_zscore	-0.0182605527190923	0.229897844857829	-0.522183050854945
A2M	CD8T	NI	PC3_zscore	-0.0282400936924835	0.127290912481128	-1.19082194072085
A2M	CD8T	LPS	PC3_zscore	-0.0303108968149257	0.113287512562688	-1.25762818998469
A2M	CD8T	IAV	PC3_zscore	-0.0306651023159558	0.112619657533025	-1.24224256466798
A2M	CD8T	Tcruzi	PC3_zscore	-0.0325437220551621	0.0997651579713845	-1.32838193978293
A2M	monocyte	NI	PC3_zscore	-0.0395524130885937	0.0678019215436649	-1.46310060236849
A2M	monocyte	LPS	PC3_zscore	-0.0366666937723018	0.073822143290152	-1.44279290409872
A2M	monocyte	IAV	PC3_zscore	-0.0327886085209591	0.0963598087229797	-1.31962569336665
A2M	monocyte	Tcruzi	PC3_zscore	-0.0317068809551626	0.0956714991102287	-1.39943810073421
A2M	B	NI	PC3_zscore	-0.0292305256999371	0.124948835040228	-1.24048405514556
A2M	B	LPS	PC3_zscore	-0.026225378428734	0.154709918967848	-1.08258971376796
A2M	B	IAV	PC3_zscore	-0.0398613276330334	0.0649576356336626	-1.40071190712047
A2M	B	Tcruzi	PC3_zscore	-0.0307280240932146	0.113909794220686	-1.28673700849505
A2M	CD4T	NI	PC3_zscore	-0.0265996177377045	0.137377687166393	-1.16999492368727
A2M	CD4T	LPS	PC3_zscore	-0.0290016972573668	0.118266755407671	-1.2711022571778
A2M	CD4T	IAV	PC3_zscore	-0.0255966344205368	0.14043987044272	-1.08612652957316
A2M	CD4T	Tcruzi	PC3_zscore	-0.0299944561556866	0.111018748366081	-1.30273172170631
PZP	NK	NI	PC3_zscore	0.00875337287435221	0.573198822242857	0.244392001079974
PZP	NK	LPS	PC3_zscore	0.0130741713119155	0.586893480990813	0.31459886706926
PZP	NK	IAV	PC3_zscore	0.00781257662412445	0.543973985501415	0.215217789861574
PZP	NK	Tcruzi	PC3_zscore	0.00841727934272382	0.569268606025072	0.234110074834087
PZP	CD8T	NI	PC3_zscore	-0.0130331255251885	0.335525426992351	-0.587583844996842
PZP	CD8T	LPS	PC3_zscore	-0.0192376158759736	0.286082484148549	-0.7449613778589
PZP	CD8T	IAV	PC3_zscore	-0.0190447962938604	0.292508730847359	-0.710249331333199
PZP	CD8T	Tcruzi	PC3_zscore	-0.0151901005043189	0.318779967120147	-0.636563527318875
PZP	monocyte	NI	PC3_zscore	-0.0132137706526616	0.330453334716355	-0.649279306253328
PZP	monocyte	LPS	PC3_zscore	-0.0117213910619442	0.343861974601727	-0.590400708325236
PZP	monocyte	IAV	PC3_zscore	-0.0155479944516192	0.293975774175461	-0.70195926285964
PZP	monocyte	Tcruzi	PC3_zscore	-0.0209733173214241	0.265667054802423	-0.802174776842187
PZP	B	NI	PC3_zscore	-0.00689558320178177	0.42413865608185	-0.365505896308586
PZP	B	LPS	PC3_zscore	-0.0143810283152291	0.314615284332681	-0.721113435780723
PZP	B	IAV	PC3_zscore	-0.0139836008719808	0.323650391442822	-0.681090135581901
PZP	B	Tcruzi	PC3_zscore	-0.0148426489942814	0.311963725045191	-0.722964235492062
PZP	CD4T	NI	PC3_zscore	-0.0135103410989589	0.321226678897037	-0.681556040375297
PZP	CD4T	LPS	PC3_zscore	-0.0180046506785118	0.281920777259402	-0.794475062696608
PZP	CD4T	IAV	PC3_zscore	-0.0159000857717304	0.241731787977862	-0.768333850687832
PZP	CD4T	Tcruzi	PC3_zscore	-0.0156902119785136	0.307024050218727	-0.706196489369894
KLRB1	NK	NI	PC3_zscore	0.137919623697319	2.11541527771212e-06	4.19701909249467
KLRB1	NK	LPS	PC3_zscore	0.151092979174919	3.64455079132992e-07	4.44758924275655
KLRB1	NK	IAV	PC3_zscore	0.172124032838235	6.09338042333339e-10	5.62221459374815
KLRB1	NK	Tcruzi	PC3_zscore	0.141110521115252	1.30174738776859e-05	3.76894836489692
KLRB1	CD8T	NI	PC3_zscore	-0.0510610909677059	0.156190619913584	-1.06925850770968
KLRB1	CD8T	LPS	PC3_zscore	-0.00122003813622292	0.454072413663359	-0.0207106023378756
KLRB1	CD8T	IAV	PC3_zscore	-0.0626749131636602	0.150528005963629	-1.11793557302166
KLRB1	CD8T	Tcruzi	PC3_zscore	-0.0872887063861166	0.0433014926717041	-1.8143312398117
KLRB1	monocyte	NI	PC3_zscore	-0.0329720364225366	0.196020395695755	-0.827633783235783
KLRB1	monocyte	LPS	PC3_zscore	-0.0243081167004455	0.262533544026777	-0.606096967178747
KLRB1	monocyte	IAV	PC3_zscore	-0.0230476840889421	0.268965848865971	-0.596019611384963
KLRB1	monocyte	Tcruzi	PC3_zscore	-0.0218289177182838	0.282472907652381	-0.536319868671722
KLRB1	B	NI	PC3_zscore	-0.0502668360487818	0.0853896251827445	-1.32858352393987
KLRB1	B	LPS	PC3_zscore	-0.0228197780334177	0.264972290444696	-0.621514575410506
KLRB1	B	IAV	PC3_zscore	0.0240173345643205	0.253538665911805	0.64831144403484
KLRB1	B	Tcruzi	PC3_zscore	-0.0079555862937038	0.415552598331191	-0.209713338196441
KLRB1	CD4T	NI	PC3_zscore	0.00343201882006582	0.484806825350147	0.0938106731347919
KLRB1	CD4T	LPS	PC3_zscore	-0.0234512627493789	0.258325566838578	-0.654201600189811
KLRB1	CD4T	IAV	PC3_zscore	-0.0154919008689469	0.2959317474115	-0.512553102462962
KLRB1	CD4T	Tcruzi	PC3_zscore	-0.023832878567649	0.275037086990072	-0.598997274936193
CLEC2D	NK	NI	PC3_zscore	-0.0527112920928456	0.00108936604086107	-3.03118936106037
CLEC2D	NK	LPS	PC3_zscore	-0.0447931188617784	0.0035896718446552	-2.69326757522003
CLEC2D	NK	IAV	PC3_zscore	-0.0421496806637718	0.00613472756121247	-2.52596418305508
CLEC2D	NK	Tcruzi	PC3_zscore	-0.0466415643210504	0.00739594132865906	-2.40827282824564
CLEC2D	CD8T	NI	PC3_zscore	0.0226712050402696	0.0132079020386419	2.22591096735302
CLEC2D	CD8T	LPS	PC3_zscore	0.0314604448672013	0.00236012793458348	2.83315828971469
CLEC2D	CD8T	IAV	PC3_zscore	0.0647101528798829	3.98623472701048e-08	5.36478368645565
CLEC2D	CD8T	Tcruzi	PC3_zscore	0.0129532843665061	0.126023619148225	1.14538638467064
CLEC2D	monocyte	NI	PC3_zscore	0.0333762902556364	0.0382414547986136	1.74958618702137
CLEC2D	monocyte	LPS	PC3_zscore	-0.0111616412128412	0.257385816329432	-0.654088009071295
CLEC2D	monocyte	IAV	PC3_zscore	-0.0549156142392716	0.00422473319914329	-2.4893304576722
CLEC2D	monocyte	Tcruzi	PC3_zscore	0.0556546277338248	0.00244549018795738	2.73134403763294
CLEC2D	B	NI	PC3_zscore	0.000120395341310384	0.497540335703779	0.00763939877237349
CLEC2D	B	LPS	PC3_zscore	0.0152668037971243	0.153162905776882	1.02041236741396
CLEC2D	B	IAV	PC3_zscore	0.0306223258575592	0.0221512754249695	1.98050189019819
CLEC2D	B	Tcruzi	PC3_zscore	0.0110332628029988	0.258927448699525	0.646244190606926
CLEC2D	CD4T	NI	PC3_zscore	0.0124957988661619	0.114679475956438	1.20191409646298
CLEC2D	CD4T	LPS	PC3_zscore	0.0270053917274349	0.00477560299800481	2.5931787404202
CLEC2D	CD4T	IAV	PC3_zscore	0.060584815365035	1.944954238029e-09	5.79997431469047
CLEC2D	CD4T	Tcruzi	PC3_zscore	0.021104166659481	0.0315439657986484	1.86087102534224
CD69	NK	NI	PC3_zscore	0.0436610832162372	0.049766985930025	1.66275636381886
CD69	NK	LPS	PC3_zscore	0.0756747421773885	0.000261401811257788	3.2204649620438
CD69	NK	IAV	PC3_zscore	0.0832468414928934	3.09405642666401e-05	3.58974483036861
CD69	NK	Tcruzi	PC3_zscore	0.0585027014577408	0.0157301962530633	2.12513661909453
CD69	CD8T	NI	PC3_zscore	-0.0139953040071097	0.321961962617452	-0.48186716328687
CD69	CD8T	LPS	PC3_zscore	0.0198185973024997	0.203114525063724	0.836685937589195
CD69	CD8T	IAV	PC3_zscore	0.0268927061152096	0.126133495224657	1.16043984979108
CD69	CD8T	Tcruzi	PC3_zscore	0.0141012923863698	0.289234905392097	0.547160941932741
CD69	monocyte	NI	PC3_zscore	0.0416604790911589	0.159510754638948	0.975149564452858
CD69	monocyte	LPS	PC3_zscore	0.0253865060537435	0.262081589609956	0.561846854454037
CD69	monocyte	IAV	PC3_zscore	0.0215169816728238	0.241880531329203	0.664681921243647
CD69	monocyte	Tcruzi	PC3_zscore	-0.00811129711097594	0.496541183864633	-0.15176039928398
CD69	B	NI	PC3_zscore	0.0471311919376137	0.0554434575669689	1.61695653647934
CD69	B	LPS	PC3_zscore	0.0663177703926469	0.00664762985439748	2.42593181659962
CD69	B	IAV	PC3_zscore	0.0765764900335797	0.000552628770314334	2.94990776221546
CD69	B	Tcruzi	PC3_zscore	0.0181649979766557	0.270480338857788	0.590970662216185
CD69	CD4T	NI	PC3_zscore	0.0211319010374066	0.243678132784967	0.676827222763898
CD69	CD4T	LPS	PC3_zscore	0.0537241078793829	0.0202566600935826	2.09718514875961
CD69	CD4T	IAV	PC3_zscore	0.0918067199368215	0.00013722939118325	3.31904809085747
CD69	CD4T	Tcruzi	PC3_zscore	0.0503092813517352	0.0456277543604064	1.73053767295647
KLRF1	NK	NI	PC3_zscore	0.0563628749483238	1.62238157492046e-05	4.2021116272631
KLRF1	NK	LPS	PC3_zscore	0.0512038567539784	0.000150135476547887	3.65975525454805
KLRF1	NK	IAV	PC3_zscore	0.0334660744172473	0.00955585869469385	2.36023071859585
KLRF1	NK	Tcruzi	PC3_zscore	0.0457484808748649	0.0017843244665693	2.9496124647543
KLRF1	CD8T	NI	PC3_zscore	-0.126609368848245	0.000240251860172402	-2.84044689234243
KLRF1	CD8T	LPS	PC3_zscore	-0.0679399022995764	0.0420522397219365	-1.6334022530653
KLRF1	CD8T	IAV	PC3_zscore	-0.112830774929077	0.00289330405390564	-2.38657346524009
KLRF1	CD8T	Tcruzi	PC3_zscore	-0.129044873545506	0.000412122607987953	-2.68741319380303
KLRF1	monocyte	NI	PC3_zscore	-0.0166881935697571	0.303339002837338	-0.484744485628278
KLRF1	monocyte	LPS	PC3_zscore	-0.0294729611311322	0.19708057482967	-0.823931744908259
KLRF1	monocyte	IAV	PC3_zscore	-0.0315689734159663	0.173066129469421	-0.913367029505458
KLRF1	monocyte	Tcruzi	PC3_zscore	-0.021946555129056	0.259101145752136	-0.614286542176593
KLRF1	B	NI	PC3_zscore	-0.0371185777337866	0.142179433960824	-1.03530549124373
KLRF1	B	LPS	PC3_zscore	0.0244435078832362	0.235609939964258	0.711669971041248
KLRF1	B	IAV	PC3_zscore	0.0312472893198784	0.176510166464947	0.904737276284137
KLRF1	B	Tcruzi	PC3_zscore	-0.0239816144466627	0.251804892421601	-0.666173762850646
KLRF1	CD4T	NI	PC3_zscore	-0.0350959721840894	0.164464339508949	-0.936287603343473
KLRF1	CD4T	LPS	PC3_zscore	0.00893022484142756	0.435756341279425	0.224303079868816
KLRF1	CD4T	IAV	PC3_zscore	0.0164594177466379	0.350030222968865	0.430562042321792
KLRF1	CD4T	Tcruzi	PC3_zscore	-0.0398578555331404	0.149304524281297	-0.994072101059161
CLEC2B	NK	NI	PC3_zscore	0.0184666315859952	0.0448199804120249	1.69771389836219
CLEC2B	NK	LPS	PC3_zscore	0.02292178603781	0.0129614398162138	2.22041307927724
CLEC2B	NK	IAV	PC3_zscore	0.0567845624268611	6.78200852385268e-08	5.302676197866
CLEC2B	NK	Tcruzi	PC3_zscore	0.0138574713270958	0.129434726763423	1.12742468891681
CLEC2B	CD8T	NI	PC3_zscore	-0.0388244129114329	0.00142560633020117	-2.96731844545668
CLEC2B	CD8T	LPS	PC3_zscore	-0.0302362737264295	0.0135882057196887	-2.20669727115397
CLEC2B	CD8T	IAV	PC3_zscore	-0.0240524896187318	0.0546946407215179	-1.61276190818066
CLEC2B	CD8T	Tcruzi	PC3_zscore	-0.0361491330195914	0.00536968752731348	-2.54403278081924
CLEC2B	monocyte	NI	PC3_zscore	-0.0223194144550986	0.0661536927820583	-1.48499571834309
CLEC2B	monocyte	LPS	PC3_zscore	0.0024396350400578	0.443314231575881	0.150541940733672
CLEC2B	monocyte	IAV	PC3_zscore	-0.00570578967088173	0.356062578275656	-0.358914812187384
CLEC2B	monocyte	Tcruzi	PC3_zscore	-0.000271872397602082	0.490595289525818	-0.0170093916037186
CLEC2B	B	NI	PC3_zscore	-0.00740846543493435	0.332527535983924	-0.433271911155462
CLEC2B	B	LPS	PC3_zscore	0.00520127103708857	0.378547038888475	0.312124386891848
CLEC2B	B	IAV	PC3_zscore	0.0231903909753405	0.0842867421227981	1.34369824256898
CLEC2B	B	Tcruzi	PC3_zscore	0.000738270655434851	0.484201938279352	0.039867646498878
CLEC2B	CD4T	NI	PC3_zscore	0.000535216163138254	0.493003717611704	0.0349032078532402
CLEC2B	CD4T	LPS	PC3_zscore	0.00996494863986904	0.263501180096889	0.650163939992874
CLEC2B	CD4T	IAV	PC3_zscore	0.0474389019463921	0.00411479641767942	2.70978395670912
CLEC2B	CD4T	Tcruzi	PC3_zscore	0.000427933554467873	0.496962915985791	0.0257718337926858
GABARAPL1	NK	NI	PC3_zscore	-0.0723076432155654	8.53978464832039e-07	-4.73044260009737
GABARAPL1	NK	LPS	PC3_zscore	-0.0715151115326657	8.61556127440544e-07	-4.70533907357673
GABARAPL1	NK	IAV	PC3_zscore	-0.0788751576168042	5.21568006894846e-07	-4.75542454242645
GABARAPL1	NK	Tcruzi	PC3_zscore	-0.0625024594685676	7.73270300836737e-05	-3.78896541375529
GABARAPL1	CD8T	NI	PC3_zscore	-0.0913434908570295	4.50663871554013e-07	-4.66761808894343
GABARAPL1	CD8T	LPS	PC3_zscore	-0.0829708455834416	1.94602738377014e-05	-3.93992140354942
GABARAPL1	CD8T	IAV	PC3_zscore	-0.102715348098322	2.05788971530119e-06	-4.12876624979669
GABARAPL1	CD8T	Tcruzi	PC3_zscore	-0.0752326771645149	6.42134991332144e-05	-3.76180298621768
GABARAPL1	monocyte	NI	PC3_zscore	-0.0287821663048936	0.0506973490456951	-1.6699731516508
GABARAPL1	monocyte	LPS	PC3_zscore	-0.0164862434495429	0.182816783474645	-0.898775541141899
GABARAPL1	monocyte	IAV	PC3_zscore	-0.0913792332692549	3.32303403893786e-06	-4.71118051959832
GABARAPL1	monocyte	Tcruzi	PC3_zscore	-0.00908489207676739	0.300557475339131	-0.505899220194169
GABARAPL1	B	NI	PC3_zscore	-0.0347725455871171	0.124005122521897	-1.1358742200866
GABARAPL1	B	LPS	PC3_zscore	-0.0932606034323705	0.000974832669055847	-2.98212834622557
GABARAPL1	B	IAV	PC3_zscore	-0.049455259897173	0.0521617126998782	-1.64498454605907
GABARAPL1	B	Tcruzi	PC3_zscore	-0.0658477128723502	0.0163724548557015	-2.18855281116134
GABARAPL1	CD4T	NI	PC3_zscore	-0.0528612253842839	0.00538014011755872	-2.61933259759581
GABARAPL1	CD4T	LPS	PC3_zscore	-0.0451096739125164	0.0146857694977193	-2.22384796462087
GABARAPL1	CD4T	IAV	PC3_zscore	-0.049484359160398	0.00908815484562986	-2.39531258322322
GABARAPL1	CD4T	Tcruzi	PC3_zscore	-0.0542739488299369	0.00512691189769177	-2.63057597325788
KLRD1	NK	NI	PC3_zscore	0.0186791517598797	0.0553663010516042	1.62966835164363
KLRD1	NK	LPS	PC3_zscore	0.0276607121874454	0.0107709850699275	2.45984733055936
KLRD1	NK	IAV	PC3_zscore	0.0534862839185751	4.11277327470667e-06	4.73826689521499
KLRD1	NK	Tcruzi	PC3_zscore	0.0168244120085296	0.101125932277784	1.28969897694078
KLRD1	CD8T	NI	PC3_zscore	-0.0644334557266684	0.00769505982595897	-2.14927541277956
KLRD1	CD8T	LPS	PC3_zscore	-0.0493167234347414	0.022349423046037	-1.81464846768028
KLRD1	CD8T	IAV	PC3_zscore	-0.0457898119045174	0.0334957493363788	-1.72560825547081
KLRD1	CD8T	Tcruzi	PC3_zscore	-0.0610213043617847	0.0105941095372344	-2.01894109535607
KLRD1	monocyte	NI	PC3_zscore	-0.0116228633388449	0.290568950199162	-0.505154418409806
KLRD1	monocyte	LPS	PC3_zscore	-0.00418172116737989	0.410953420852001	-0.176385890939778
KLRD1	monocyte	IAV	PC3_zscore	-0.0176033864299638	0.22348529484189	-0.728764878271602
KLRD1	monocyte	Tcruzi	PC3_zscore	-0.012275870480554	0.284180525705289	-0.523336286260288
KLRD1	B	NI	PC3_zscore	-0.0163582670066132	0.262303065016976	-0.644535975139403
KLRD1	B	LPS	PC3_zscore	0.0011592403399164	0.481993971203899	0.0485387950873574
KLRD1	B	IAV	PC3_zscore	0.0131268101683286	0.288526644675275	0.53836466827966
KLRD1	B	Tcruzi	PC3_zscore	-0.000583331651042496	0.494790775390565	-0.0239547308629592
KLRD1	CD4T	NI	PC3_zscore	-0.0108136972061014	0.311622408394955	-0.403649275245685
KLRD1	CD4T	LPS	PC3_zscore	-0.0177854081318092	0.216245131875855	-0.72275064999132
KLRD1	CD4T	IAV	PC3_zscore	-0.00568720231756324	0.374441216190354	-0.256029680327178
KLRD1	CD4T	Tcruzi	PC3_zscore	-0.0243114601561121	0.168261167039216	-0.884765167026755
KLRK1	NK	NI	PC3_zscore	-0.0124016055444347	0.273022894122217	-0.962311713077119
KLRK1	NK	LPS	PC3_zscore	-0.0129261547866079	0.263978951463403	-1.01113752919286
KLRK1	NK	IAV	PC3_zscore	-0.013504911055491	0.245070813328465	-1.03223138395708
KLRK1	NK	Tcruzi	PC3_zscore	-0.0128957534665989	0.26502437628334	-1.00195009260797
KLRK1	CD8T	NI	PC3_zscore	-0.0130597657364183	0.253512941028894	-1.08932662317744
KLRK1	CD8T	LPS	PC3_zscore	-0.013316601174231	0.250677837160236	-1.09185391552128
KLRK1	CD8T	IAV	PC3_zscore	-0.014227095034141	0.23971370049886	-1.11522245239274
KLRK1	CD8T	Tcruzi	PC3_zscore	-0.0145779994916013	0.23436194451259	-1.13799831616517
KLRK1	monocyte	NI	PC3_zscore	-0.0131760266010161	0.25753214458331	-1.03531359107693
KLRK1	monocyte	LPS	PC3_zscore	-0.0136763346420442	0.24643617637513	-1.06054860430397
KLRK1	monocyte	IAV	PC3_zscore	-0.019072984289849	0.156073056927199	-1.0629229465291
KLRK1	monocyte	Tcruzi	PC3_zscore	-0.0145961980749347	0.239143485443633	-1.07485113660985
KLRK1	B	NI	PC3_zscore	-0.0136618056839258	0.25122227556246	-1.06551293916958
KLRK1	B	LPS	PC3_zscore	-0.0132103126635894	0.258490899473372	-1.03561055385605
KLRK1	B	IAV	PC3_zscore	-0.0143334297885902	0.241318331051843	-1.0726726524502
KLRK1	B	Tcruzi	PC3_zscore	-0.0142378802077883	0.243931143317618	-1.07546898877706
KLRK1	CD4T	NI	PC3_zscore	-0.0134930778323692	0.252716432146019	-1.04175823890924
KLRK1	CD4T	LPS	PC3_zscore	-0.0126046327024935	0.26666547606513	-0.955981810871233
KLRK1	CD4T	IAV	PC3_zscore	-0.0121094341594946	0.236927736769684	-0.817521491347535
KLRK1	CD4T	Tcruzi	PC3_zscore	-0.0133796009113387	0.254074462870476	-1.03219194835564
KLRC4-KLRK1	NK	NI	PC3_zscore	-0.136933494934849	2.16975521327711e-07	-4.92631507729382
KLRC4-KLRK1	NK	LPS	PC3_zscore	-0.166876491446235	1.07312281283356e-09	-5.368167232173
KLRC4-KLRK1	NK	IAV	PC3_zscore	-0.172449225963897	5.51917178626127e-10	-5.49731291631999
KLRC4-KLRK1	NK	Tcruzi	PC3_zscore	-0.132182243789129	7.84151551980194e-06	-4.23281877868647
KLRC4-KLRK1	CD8T	NI	PC3_zscore	-0.113957874076718	1.21408188547001e-06	-4.97636581581776
KLRC4-KLRK1	CD8T	LPS	PC3_zscore	-0.101370221965841	0.000141584084160096	-3.8507316332434
KLRC4-KLRK1	CD8T	IAV	PC3_zscore	-0.136633038971382	2.08940359924803e-06	-4.63514409001757
KLRC4-KLRK1	CD8T	Tcruzi	PC3_zscore	-0.113114805334095	2.64268678129564e-05	-4.33500675101851
KLRC4-KLRK1	monocyte	NI	PC3_zscore	-0.101285087976922	0.0128226960503571	-2.55477909517098
KLRC4-KLRK1	monocyte	LPS	PC3_zscore	-0.0778534166009314	0.0469679866266163	-1.84965443922163
KLRC4-KLRK1	monocyte	IAV	PC3_zscore	-0.105909940677551	0.0071379977136059	-2.76238259344668
KLRC4-KLRK1	monocyte	Tcruzi	PC3_zscore	-0.105860977281708	0.0108795548681284	-2.63090952079062
KLRC4-KLRK1	B	NI	PC3_zscore	-0.0724346717388206	0.0373375111828844	-1.973561344687
KLRC4-KLRK1	B	LPS	PC3_zscore	-0.0718271582948288	0.0370246338901616	-1.96536077046507
KLRC4-KLRK1	B	IAV	PC3_zscore	-0.0536530430885474	0.0781641353628181	-1.48826226484874
KLRC4-KLRK1	B	Tcruzi	PC3_zscore	-0.0947350562359816	0.0106785814851293	-2.59843516800106
KLRC4-KLRK1	CD4T	NI	PC3_zscore	-0.0575892972673166	0.141821975796345	-1.06589084751244
KLRC4-KLRK1	CD4T	LPS	PC3_zscore	-0.0693708373957216	0.0942036626591453	-1.42040818593851
KLRC4-KLRK1	CD4T	IAV	PC3_zscore	-0.0237072726535658	0.276453118431169	-0.47774977714069
KLRC4-KLRK1	CD4T	Tcruzi	PC3_zscore	-0.0642912918073998	0.121467232374353	-1.18873520123561
KLRC4	NK	NI	PC3_zscore	-0.0885612320566607	0.000161699413400163	-3.99392806447804
KLRC4	NK	LPS	PC3_zscore	-0.0951228719773986	2.37366153601481e-05	-3.65555131985516
KLRC4	NK	IAV	PC3_zscore	-0.0923099478002865	6.39644143418661e-05	-3.7986203090462
KLRC4	NK	Tcruzi	PC3_zscore	-0.0951847822070387	3.9174516066498e-05	-3.57738332850396
KLRC4	CD8T	NI	PC3_zscore	-0.0897892882590659	6.20494906620195e-05	-4.16108206451498
KLRC4	CD8T	LPS	PC3_zscore	-0.0853958051598673	0.000608841925038406	-3.95245209900436
KLRC4	CD8T	IAV	PC3_zscore	-0.0865437628731622	0.000517672424561355	-3.91278332910112
KLRC4	CD8T	Tcruzi	PC3_zscore	-0.0861267409066984	0.000481813012728649	-3.97408041169604
KLRC4	monocyte	NI	PC3_zscore	-0.0803283529913303	0.0015172083248487	-3.76977673351124
KLRC4	monocyte	LPS	PC3_zscore	-0.0846256570960296	0.000569327571678602	-4.02183226597156
KLRC4	monocyte	IAV	PC3_zscore	-0.0874542486630261	0.000205943880419612	-4.08222559793081
KLRC4	monocyte	Tcruzi	PC3_zscore	-0.095272856082285	2.33141378469526e-05	-3.73114747505914
KLRC4	B	NI	PC3_zscore	-0.0885932504447431	1.19367452561248e-05	-4.60114990939216
KLRC4	B	LPS	PC3_zscore	-0.0737750404578906	0.00266462426927194	-3.34747037863799
KLRC4	B	IAV	PC3_zscore	-0.0878695053319062	1.00709105091967e-05	-4.6951997783633
KLRC4	B	Tcruzi	PC3_zscore	-0.0843683251625672	0.000123287796023108	-4.44536035044058
KLRC4	CD4T	NI	PC3_zscore	-0.078991083419029	0.00423235501159502	-3.46859640991773
KLRC4	CD4T	LPS	PC3_zscore	-0.0774945423018276	0.00591057398018313	-3.31050549737939
KLRC4	CD4T	IAV	PC3_zscore	-0.0778971680936675	0.00477963480417176	-3.39858516358522
KLRC4	CD4T	Tcruzi	PC3_zscore	-0.0735377053323509	0.0137298441754935	-2.85372085409806
KLRC3	NK	NI	PC3_zscore	-0.105342229091204	7.24765189795695e-05	-3.39903164371592
KLRC3	NK	LPS	PC3_zscore	-0.106877156867994	5.41975909792436e-05	-3.37947956003431
KLRC3	NK	IAV	PC3_zscore	-0.104307132779875	0.00012112678220666	-3.35248976776369
KLRC3	NK	Tcruzi	PC3_zscore	-0.0923894717899753	0.00132417634522974	-3.1720419871604
KLRC3	CD8T	NI	PC3_zscore	-0.106379449002661	0.000145663023851661	-3.29720082477012
KLRC3	CD8T	LPS	PC3_zscore	-0.086970350821387	0.00474483443244256	-2.90541775060825
KLRC3	CD8T	IAV	PC3_zscore	-0.101980354973322	0.000619147219619642	-3.10717324636202
KLRC3	CD8T	Tcruzi	PC3_zscore	-0.105422484135031	0.00026819088176222	-3.22580036657967
KLRC3	monocyte	NI	PC3_zscore	-0.0838777183822651	0.00495429138215764	-2.97715750076379
KLRC3	monocyte	LPS	PC3_zscore	-0.0875836993800127	0.00322782664085186	-3.104793931525
KLRC3	monocyte	IAV	PC3_zscore	-0.102144321404484	0.000310415439449208	-3.37013284400867
KLRC3	monocyte	Tcruzi	PC3_zscore	-0.0884679915942036	0.00324323609769062	-3.0848495449135
KLRC3	B	NI	PC3_zscore	-0.0951799036071426	0.000284018147927778	-3.66395506479497
KLRC3	B	LPS	PC3_zscore	-0.0723835933672743	0.00963314238576107	-2.64721049273455
KLRC3	B	IAV	PC3_zscore	-0.0916912347765055	0.000326501766243714	-3.67805379020541
KLRC3	B	Tcruzi	PC3_zscore	-0.0783110660016125	0.00570768005587641	-2.926537265956
KLRC3	CD4T	NI	PC3_zscore	-0.083597224877827	0.00942843294241658	-2.71961649109538
KLRC3	CD4T	LPS	PC3_zscore	-0.0704754982202773	0.0301990891882009	-2.12366241477313
KLRC3	CD4T	IAV	PC3_zscore	-0.0595497453798927	0.0640765410436894	-1.64469870407381
KLRC3	CD4T	Tcruzi	PC3_zscore	-0.0798790673523886	0.0144933829124445	-2.52998374792258
KLRC2	NK	NI	PC3_zscore	-0.0967201085809488	0.000182262143299528	-3.32095818024717
KLRC2	NK	LPS	PC3_zscore	-0.0996281600031515	0.000100813709355885	-3.26527390811958
KLRC2	NK	IAV	PC3_zscore	-0.0994579183746039	9.75268459488809e-05	-3.30202104841184
KLRC2	NK	Tcruzi	PC3_zscore	-0.0951517081434087	0.000523619741903292	-3.17034291308082
KLRC2	CD8T	NI	PC3_zscore	-0.106729962693855	4.24738633922894e-05	-3.08269773083154
KLRC2	CD8T	LPS	PC3_zscore	-0.0965267672021225	0.00062120351353101	-3.08253572975722
KLRC2	CD8T	IAV	PC3_zscore	-0.0995897266902339	0.000350479704055773	-3.0373528528386
KLRC2	CD8T	Tcruzi	PC3_zscore	-0.106995918554542	8.22769556180214e-05	-2.96430818511337
KLRC2	monocyte	NI	PC3_zscore	-0.0910681116555882	0.000825468847780342	-3.37188918529692
KLRC2	monocyte	LPS	PC3_zscore	-0.0771128774037212	0.00764210302218649	-2.8937558261374
KLRC2	monocyte	IAV	PC3_zscore	-0.0834726825459174	0.00279786966245799	-3.22151195673756
KLRC2	monocyte	Tcruzi	PC3_zscore	-0.0971915890655105	0.000392251359007223	-3.2950239444693
KLRC2	B	NI	PC3_zscore	-0.0776884501512743	0.00285266273987506	-3.27597049002007
KLRC2	B	LPS	PC3_zscore	-0.0805953851103716	0.00169790646549739	-3.43221375407808
KLRC2	B	IAV	PC3_zscore	-0.0853126914203174	0.000437271283206919	-3.73416799976511
KLRC2	B	Tcruzi	PC3_zscore	-0.0786322521970718	0.0033533820231556	-3.2307657610444
KLRC2	CD4T	NI	PC3_zscore	-0.0812613286203066	0.00813918016944892	-2.8529799922677
KLRC2	CD4T	LPS	PC3_zscore	-0.0649567736853331	0.0413737704868239	-1.97548697907813
KLRC2	CD4T	IAV	PC3_zscore	-0.0720868447632106	0.017572889969535	-2.49636504979712
KLRC2	CD4T	Tcruzi	PC3_zscore	-0.0687195268833995	0.0322299581030461	-2.14486750148498
KLRC1	NK	NI	PC3_zscore	0.177625072294903	4.50052234186241e-07	4.74160645986131
KLRC1	NK	LPS	PC3_zscore	0.182182135029143	4.76363641690206e-07	4.79558323771726
KLRC1	NK	IAV	PC3_zscore	0.177508432288943	1.04716823200165e-06	4.82632712987552
KLRC1	NK	Tcruzi	PC3_zscore	0.125438245047274	0.000796673498762287	3.14744868998228
KLRC1	CD8T	NI	PC3_zscore	-0.118991555213219	0.0032635453337968	-2.84847182973982
KLRC1	CD8T	LPS	PC3_zscore	-0.159684389610878	0.000682161213647281	-3.3592294457047
KLRC1	CD8T	IAV	PC3_zscore	-0.156834822767443	0.00262343969426559	-3.04089675977627
KLRC1	CD8T	Tcruzi	PC3_zscore	-0.167144692588348	0.000267239564170407	-3.61059249055828
KLRC1	monocyte	NI	PC3_zscore	-0.0643696574434226	0.0411593269284675	-1.71865144778133
KLRC1	monocyte	LPS	PC3_zscore	-0.0282474274278851	0.228066464148332	-0.737716487463913
KLRC1	monocyte	IAV	PC3_zscore	-0.0639521344505143	0.0451368153482007	-1.66438178783023
KLRC1	monocyte	Tcruzi	PC3_zscore	-0.0999302805087249	0.0047136267322061	-2.52520434618047
KLRC1	B	NI	PC3_zscore	-0.0410391535726364	0.101743498038701	-1.26179349583979
KLRC1	B	LPS	PC3_zscore	-0.0528073366617326	0.0512460657576597	-1.61023859478479
KLRC1	B	IAV	PC3_zscore	-0.0852051515460309	0.00534575372426038	-2.4559629497859
KLRC1	B	Tcruzi	PC3_zscore	-0.0283912094027596	0.20022889781525	-0.840017086934969
KLRC1	CD4T	NI	PC3_zscore	-0.0864537016421336	0.0444150413344225	-1.71114341811793
KLRC1	CD4T	LPS	PC3_zscore	-0.0511412768674	0.140838956468203	-1.05441164752435
KLRC1	CD4T	IAV	PC3_zscore	-0.0221201704253203	0.29905428311479	-0.504686776125762
KLRC1	CD4T	Tcruzi	PC3_zscore	-0.0639078600633665	0.115988712674736	-1.17292666457077
MAGOHB	NK	NI	PC3_zscore	0.0139768574509747	0.192311470895441	0.906087070970641
MAGOHB	NK	LPS	PC3_zscore	0.0126972989805072	0.216736532362894	0.808143425198651
MAGOHB	NK	IAV	PC3_zscore	0.0296497577660484	0.0487390058434658	1.53571306881976
MAGOHB	NK	Tcruzi	PC3_zscore	0.0202288115459851	0.0992450118189208	1.47327817920892
MAGOHB	CD8T	NI	PC3_zscore	0.0213728432944343	0.067941733654258	1.84944540020876
MAGOHB	CD8T	LPS	PC3_zscore	0.013292634724724	0.202932910018959	0.937287474449819
MAGOHB	CD8T	IAV	PC3_zscore	0.0244959124044923	0.0598878527370477	1.71768361281349
MAGOHB	CD8T	Tcruzi	PC3_zscore	0.0192886223614162	0.0898850773561431	1.66961872445602
MAGOHB	monocyte	NI	PC3_zscore	0.012219783852779	0.227823573561377	0.791876761000826
MAGOHB	monocyte	LPS	PC3_zscore	0.0154643378739806	0.153074165228707	1.23046362798662
MAGOHB	monocyte	IAV	PC3_zscore	0.0201282581964676	0.0825808337571135	1.7097880802609
MAGOHB	monocyte	Tcruzi	PC3_zscore	0.0129497518758038	0.211193038525226	0.866923255552272
MAGOHB	B	NI	PC3_zscore	0.0182597365598577	0.109040943575026	1.50971059150895
MAGOHB	B	LPS	PC3_zscore	0.0186228827320513	0.100508364400761	1.58736612165515
MAGOHB	B	IAV	PC3_zscore	0.0219526506378194	0.0690564915061254	1.76920773254891
MAGOHB	B	Tcruzi	PC3_zscore	0.0131522473648219	0.208985978366212	0.869197710150736
MAGOHB	CD4T	NI	PC3_zscore	0.016741738296564	0.114517376577006	1.53252983707055
MAGOHB	CD4T	LPS	PC3_zscore	0.0213591463276052	0.0588380451330854	2.05754317489536
MAGOHB	CD4T	IAV	PC3_zscore	0.0288077924914075	0.00925377576131788	2.05243018529995
MAGOHB	CD4T	Tcruzi	PC3_zscore	0.017075703902573	0.113715938238795	1.52453463757061
STYK1	NK	NI	PC3_zscore	-0.0764897364401558	0.00266860928781465	-2.53656412829096
STYK1	NK	LPS	PC3_zscore	-0.0828370804631894	0.000965847586175905	-2.47755782323101
STYK1	NK	IAV	PC3_zscore	-0.0803203011185485	0.00123072699693683	-2.53127856361263
STYK1	NK	Tcruzi	PC3_zscore	-0.0722331484856356	0.00579416632185736	-2.47162769152793
STYK1	CD8T	NI	PC3_zscore	-0.0691689045953947	0.00951633894340065	-2.48028694250506
STYK1	CD8T	LPS	PC3_zscore	-0.0566030638164269	0.0385720997573118	-1.96220566903648
STYK1	CD8T	IAV	PC3_zscore	-0.0807762536686169	0.00171894950521656	-2.53840490880669
STYK1	CD8T	Tcruzi	PC3_zscore	-0.0816937718155525	0.00193549732623455	-2.5011333765374
STYK1	monocyte	NI	PC3_zscore	-0.0712572315722683	0.00656468139055399	-2.57975709989621
STYK1	monocyte	LPS	PC3_zscore	-0.0541362185469978	0.0464095435276224	-1.85901242582353
STYK1	monocyte	IAV	PC3_zscore	-0.0664657336351125	0.0104075264505857	-2.51479834579897
STYK1	monocyte	Tcruzi	PC3_zscore	-0.0757174481928009	0.004082091172396	-2.57916166506034
STYK1	B	NI	PC3_zscore	-0.0732497288750293	0.000677110123369906	-3.17010873316886
STYK1	B	LPS	PC3_zscore	-0.0560319987373348	0.0150636376775686	-2.4433981104975
STYK1	B	IAV	PC3_zscore	-0.0735907974526108	0.000380608443566022	-3.23791902690311
STYK1	B	Tcruzi	PC3_zscore	-0.0670726112707304	0.00318007911879603	-2.95730975239753
STYK1	CD4T	NI	PC3_zscore	-0.0498899175637766	0.0627175468740353	-1.66488103296337
STYK1	CD4T	LPS	PC3_zscore	-0.0440841028320645	0.0979424085246363	-1.33145646103325
STYK1	CD4T	IAV	PC3_zscore	-0.0518586399325302	0.0482372824782469	-1.85213869899203
STYK1	CD4T	Tcruzi	PC3_zscore	-0.0645880185871179	0.0166753029715515	-2.4025630495638
YBX3	NK	NI	PC3_zscore	-0.119607989571791	0.000453189604695647	-2.76215621301062
YBX3	NK	LPS	PC3_zscore	-0.11980193271283	0.000354396149789715	-2.96043095355764
YBX3	NK	IAV	PC3_zscore	-0.102779926960107	0.00158352256152372	-2.80561463936446
YBX3	NK	Tcruzi	PC3_zscore	-0.0836184017100163	0.00784394797782506	-2.18509321045244
YBX3	CD8T	NI	PC3_zscore	0.0508124383327175	0.0148492322830531	2.22451141551018
YBX3	CD8T	LPS	PC3_zscore	0.03671287234702	0.0726023208656588	1.46369027651308
YBX3	CD8T	IAV	PC3_zscore	0.043989167524889	0.0784650300809038	1.41938040107372
YBX3	CD8T	Tcruzi	PC3_zscore	0.0680206063086815	0.00308384193003886	2.78254096295968
YBX3	monocyte	NI	PC3_zscore	0.0109030121612324	0.235890904282514	0.712061042796896
YBX3	monocyte	LPS	PC3_zscore	-0.00891656940946051	0.282190003519652	-0.581345655628519
YBX3	monocyte	IAV	PC3_zscore	0.0220705708739249	0.0923839070034092	1.32177144204757
YBX3	monocyte	Tcruzi	PC3_zscore	0.000186838747486221	0.49026303668428	0.0114970371731515
YBX3	B	NI	PC3_zscore	0.0172328113919203	0.212826611506602	0.794189219734404
YBX3	B	LPS	PC3_zscore	-0.00163217030229873	0.470106245238543	-0.0752931072696473
YBX3	B	IAV	PC3_zscore	0.000180734085179418	0.497178650542722	0.00769242497537155
YBX3	B	Tcruzi	PC3_zscore	0.0199481590868328	0.191817634329472	0.867142806635536
YBX3	CD4T	NI	PC3_zscore	0.0518932812176365	0.0472968214296872	1.62516751462534
YBX3	CD4T	LPS	PC3_zscore	0.072806353531968	0.00315499370913816	2.59853225392908
YBX3	CD4T	IAV	PC3_zscore	0.0851346147400658	0.000830845633751319	2.82738519293234
YBX3	CD4T	Tcruzi	PC3_zscore	0.0858664783092873	0.00426185147281559	2.45571950246508
PRH1	NK	NI	PC3_zscore	0.00492724089671493	0.574395876028046	0.388758885783662
PRH1	NK	LPS	PC3_zscore	-0.00100628607486966	0.685780035153144	-0.0994058829414568
PRH1	NK	IAV	PC3_zscore	0.00104786169887745	0.617698129122906	0.0936679020323689
PRH1	NK	Tcruzi	PC3_zscore	-0.000180991693155086	0.677942607075787	-0.0190897591832638
PRH1	CD8T	NI	PC3_zscore	-0.00304089941017531	0.636147211488967	-0.266679127916649
PRH1	CD8T	LPS	PC3_zscore	0.000792719086484297	0.658581625322422	0.0890810909615464
PRH1	CD8T	IAV	PC3_zscore	-2.74587679058134e-06	0.677461899214515	-0.00029083713280066
PRH1	CD8T	Tcruzi	PC3_zscore	0.000694773375990496	0.660984022839623	0.0782073917059544
PRH1	monocyte	NI	PC3_zscore	0.00324241422528507	0.59226418278885	0.328512958765213
PRH1	monocyte	LPS	PC3_zscore	0.00103783060479564	0.643141696344208	0.11685936449218
PRH1	monocyte	IAV	PC3_zscore	0.000190030363097271	0.645162414103137	0.018273319724122
PRH1	monocyte	Tcruzi	PC3_zscore	-0.00105759250910407	0.671610222540085	-0.116404109571533
PRH1	B	NI	PC3_zscore	0.000320394148759356	0.670055418062492	0.0375530213808741
PRH1	B	LPS	PC3_zscore	0.00180469533962295	0.629749701655728	0.203779149391764
PRH1	B	IAV	PC3_zscore	0.000817877973688144	0.652021718697831	0.0898479454489458
PRH1	B	Tcruzi	PC3_zscore	0.000408153092949614	0.667291766022275	0.0464691125839305
PRH1	CD4T	NI	PC3_zscore	0.00225363134307566	0.614348064062008	0.265024214402777
PRH1	CD4T	LPS	PC3_zscore	0.00127567275577261	0.642087035291851	0.160720455621253
PRH1	CD4T	IAV	PC3_zscore	-0.002345848774079	0.522377149078592	-0.222014237096926
PRH1	CD4T	Tcruzi	PC3_zscore	0.000148959325558486	0.676525000644788	0.0177576107807472
SMIM10L1	NK	NI	PC3_zscore	-0.00405950109000874	0.683777602370921	-0.561936852990503
SMIM10L1	NK	LPS	PC3_zscore	-0.00388497091410636	0.68600836516055	-0.565348306604082
SMIM10L1	NK	IAV	PC3_zscore	-0.00345894691830648	0.693365371983382	-0.538356630004954
SMIM10L1	NK	Tcruzi	PC3_zscore	-0.00372950138724785	0.688935198781624	-0.558874236158206
SMIM10L1	CD8T	NI	PC3_zscore	-0.00337117211572195	0.694990854923284	-0.557097219355103
SMIM10L1	CD8T	LPS	PC3_zscore	-0.00384640654410687	0.683936136422966	-0.585116335040609
SMIM10L1	CD8T	IAV	PC3_zscore	-0.00444350760779388	0.679530249791696	-0.548959809460171
SMIM10L1	CD8T	Tcruzi	PC3_zscore	-0.00414778525775529	0.680433885867459	-0.578354587719468
SMIM10L1	monocyte	NI	PC3_zscore	-0.00393901261290956	0.681596848699683	-0.592849866142078
SMIM10L1	monocyte	LPS	PC3_zscore	-0.00410555829467261	0.679682665715664	-0.585242250018661
SMIM10L1	monocyte	IAV	PC3_zscore	-0.0376820203033535	0.0105064591506466	-1.81433232865225
SMIM10L1	monocyte	Tcruzi	PC3_zscore	-0.00338062655069667	0.695015376162987	-0.558906172022296
SMIM10L1	B	NI	PC3_zscore	-0.00343263468737794	0.694138184202247	-0.555606701509675
SMIM10L1	B	LPS	PC3_zscore	-0.00415786142306619	0.681068725100591	-0.570630130254714
SMIM10L1	B	IAV	PC3_zscore	-0.00356761313100191	0.690689349065716	-0.565930723890471
SMIM10L1	B	Tcruzi	PC3_zscore	-0.00356107453844478	0.691230843071794	-0.56254376707414
SMIM10L1	CD4T	NI	PC3_zscore	-0.00353131744237498	0.686230371731078	-0.599259032445403
SMIM10L1	CD4T	LPS	PC3_zscore	-0.00360400072872459	0.68429100597622	-0.604882586841074
SMIM10L1	CD4T	IAV	PC3_zscore	-0.00319625675425513	0.698069561825553	-0.54308621614768
SMIM10L1	CD4T	Tcruzi	PC3_zscore	-0.00354572123161805	0.686696924530144	-0.596363183121888
ETV6	NK	NI	PC3_zscore	0.0251114114828377	0.0137850752550225	2.92970260323951
ETV6	NK	LPS	PC3_zscore	0.0298258085623033	0.00020506325191546	2.58612014035398
ETV6	NK	IAV	PC3_zscore	0.0287484825664663	0.000357960127557634	2.85996469350236
ETV6	NK	Tcruzi	PC3_zscore	0.0256315505632215	0.0111984034231249	2.94873983359648
ETV6	CD8T	NI	PC3_zscore	0.0242042996175344	0.0208640225185691	2.75921229076008
ETV6	CD8T	LPS	PC3_zscore	0.0233738251536335	0.031704861492367	2.47811958266686
ETV6	CD8T	IAV	PC3_zscore	0.0259793351037158	0.00632085498271972	3.18221927780102
ETV6	CD8T	Tcruzi	PC3_zscore	0.0239871923391495	0.025148823630884	2.62944735309628
ETV6	monocyte	NI	PC3_zscore	0.0277064671535821	0.000415486833804928	3.37246184167016
ETV6	monocyte	LPS	PC3_zscore	0.0247535174175004	0.00844783774178955	3.23732590833685
ETV6	monocyte	IAV	PC3_zscore	0.0285270053574314	0.000165081290678992	3.10772919483808
ETV6	monocyte	Tcruzi	PC3_zscore	0.0244049664653215	0.0129180559816261	3.03528667977521
ETV6	B	NI	PC3_zscore	0.024406688190211	0.0144231103887285	2.98615903858634
ETV6	B	LPS	PC3_zscore	0.0267686734527904	0.00130015432102978	3.49227287595459
ETV6	B	IAV	PC3_zscore	0.0263561632212818	0.00153584377452849	3.54727678383207
ETV6	B	Tcruzi	PC3_zscore	0.0231687462312701	0.035060432827994	2.40579452725477
ETV6	CD4T	NI	PC3_zscore	0.0246795772978731	0.0139783188630271	2.99364703888861
ETV6	CD4T	LPS	PC3_zscore	0.0240543005292202	0.0181746809795667	2.85035741138048
ETV6	CD4T	IAV	PC3_zscore	0.0290368121057796	0.000122902571013181	2.89714733839125
ETV6	CD4T	Tcruzi	PC3_zscore	0.0262651219193755	0.00458669162083042	3.27329794139842
BORCS5	NK	NI	PC3_zscore	-0.0221120531812751	0.00423892419173477	-3.20915180933228
BORCS5	NK	LPS	PC3_zscore	-0.0222888818735718	0.00343175984118604	-3.15813270151844
BORCS5	NK	IAV	PC3_zscore	-0.0220929448577999	0.00423097420030571	-3.1927163340863
BORCS5	NK	Tcruzi	PC3_zscore	-0.0221892564302595	0.00382375639189902	-3.19479972343933
BORCS5	CD8T	NI	PC3_zscore	-0.0221992484092144	0.00330769855083601	-3.2339884088574
BORCS5	CD8T	LPS	PC3_zscore	-0.0221452535152107	0.00362798387503027	-3.23455947166879
BORCS5	CD8T	IAV	PC3_zscore	-0.0222572768021444	0.00324811767685407	-3.18973295002481
BORCS5	CD8T	Tcruzi	PC3_zscore	-0.022292506069576	0.00313515918550511	-3.17922138004545
BORCS5	monocyte	NI	PC3_zscore	-0.0220049591037787	0.00482100751635139	-3.20800099156348
BORCS5	monocyte	LPS	PC3_zscore	-0.0221979852721756	0.00312933196603704	-3.24355834955235
BORCS5	monocyte	IAV	PC3_zscore	-0.0221893581637229	0.00311277352098049	-3.23294286741989
BORCS5	monocyte	Tcruzi	PC3_zscore	-0.0221761802674808	0.00335998015236583	-3.24576696682356
BORCS5	B	NI	PC3_zscore	-0.0220473256366092	0.00469771463151969	-3.20626789912601
BORCS5	B	LPS	PC3_zscore	-0.0221205888350627	0.00398175201252393	-3.22387408638031
BORCS5	B	IAV	PC3_zscore	-0.0223077292156843	0.00299053448271935	-3.15586154347272
BORCS5	B	Tcruzi	PC3_zscore	-0.0221416121422104	0.00389925903316124	-3.21805018411176
BORCS5	CD4T	NI	PC3_zscore	-0.0221385218725238	0.00326889860359669	-3.27197018076787
BORCS5	CD4T	LPS	PC3_zscore	-0.0220343023868693	0.00398899618823989	-3.24492793811608
BORCS5	CD4T	IAV	PC3_zscore	-0.0221054105881241	0.00259778316851134	-3.27219985719373
BORCS5	CD4T	Tcruzi	PC3_zscore	-0.0221122474855054	0.00348883871274031	-3.26152664376037
DUSP16	NK	NI	PC3_zscore	-0.0166216781375843	0.0898052662779012	-1.6749029082793
DUSP16	NK	LPS	PC3_zscore	-0.0159428620333241	0.0996681965762048	-1.60537472453812
DUSP16	NK	IAV	PC3_zscore	-0.0172060024724477	0.073536464188466	-1.67151934685747
DUSP16	NK	Tcruzi	PC3_zscore	-0.0165446888583861	0.091114040843938	-1.66244690611317
DUSP16	CD8T	NI	PC3_zscore	-0.0163386328392718	0.0889344387047718	-1.73525992240459
DUSP16	CD8T	LPS	PC3_zscore	-0.0170150970352596	0.0808860036529875	-1.75914506366765
DUSP16	CD8T	IAV	PC3_zscore	-0.0172451877205125	0.0805550042861207	-1.69895805486944
DUSP16	CD8T	Tcruzi	PC3_zscore	-0.0167357024013984	0.083808184574368	-1.75733300241002
DUSP16	monocyte	NI	PC3_zscore	-0.015537120294425	0.106771043899557	-1.46582197420075
DUSP16	monocyte	LPS	PC3_zscore	-0.0163019391343246	0.0892829238961226	-1.70455929681519
DUSP16	monocyte	IAV	PC3_zscore	-0.0171607506872263	0.0725861053927358	-1.7029498865416
DUSP16	monocyte	Tcruzi	PC3_zscore	-0.0161356305737924	0.0949356817729818	-1.63958220256719
DUSP16	B	NI	PC3_zscore	-0.0170544973628726	0.0844456841217061	-1.65337197995491
DUSP16	B	LPS	PC3_zscore	-0.0165601027250896	0.0898909213016454	-1.67209728076604
DUSP16	B	IAV	PC3_zscore	-0.0160233714750617	0.0977137396402392	-1.57131890716455
DUSP16	B	Tcruzi	PC3_zscore	-0.0165794483577731	0.0897992725372457	-1.66702677043203
DUSP16	CD4T	NI	PC3_zscore	-0.016478578690935	0.0859080196286903	-1.76581149563733
DUSP16	CD4T	LPS	PC3_zscore	-0.0167306133516171	0.0821973877139346	-1.79018846410605
DUSP16	CD4T	IAV	PC3_zscore	-0.0164620179098894	0.0713317113139121	-1.73351921805906
DUSP16	CD4T	Tcruzi	PC3_zscore	-0.0162023162826622	0.0913077860511282	-1.71591715141711
CREBL2	NK	NI	PC3_zscore	-0.00106502864156211	0.767294864819393	-0.269192953121949
CREBL2	NK	LPS	PC3_zscore	-0.00111745936070081	0.766082555161899	-0.2737909096419
CREBL2	NK	IAV	PC3_zscore	-0.00311591433336804	0.68775766105833	-0.324693323534205
CREBL2	NK	Tcruzi	PC3_zscore	-0.00113272725109762	0.765413349940274	-0.277248494857303
CREBL2	CD8T	NI	PC3_zscore	-0.000405205504578084	0.790935394118725	-0.0939253901915515
CREBL2	CD8T	LPS	PC3_zscore	-0.000454581877033426	0.789229975846304	-0.107094707360757
CREBL2	CD8T	IAV	PC3_zscore	-0.000523930846574633	0.7864117871908	-0.12432198323719
CREBL2	CD8T	Tcruzi	PC3_zscore	-0.00060359779131689	0.784714900576194	-0.152156531334284
CREBL2	monocyte	NI	PC3_zscore	-0.000641533340721861	0.784551772113441	-0.173551425128683
CREBL2	monocyte	LPS	PC3_zscore	-0.000776313764933575	0.773562077307427	-0.205201165474742
CREBL2	monocyte	IAV	PC3_zscore	-0.000438470769665261	0.771422834875673	-0.0920946278113108
CREBL2	monocyte	Tcruzi	PC3_zscore	-0.000650489193029032	0.784269834113276	-0.175393435246222
CREBL2	B	NI	PC3_zscore	-0.000707273028706471	0.781289920231041	-0.190708323491564
CREBL2	B	LPS	PC3_zscore	-0.000829838605422653	0.775876739553521	-0.227288120635046
CREBL2	B	IAV	PC3_zscore	-0.00134122950141652	0.758287670308042	-0.24823274639346
CREBL2	B	Tcruzi	PC3_zscore	-0.000678073909882815	0.782382099073232	-0.180098965006211
CREBL2	CD4T	NI	PC3_zscore	-0.000653993856546037	0.784628001164747	-0.178740494259552
CREBL2	CD4T	LPS	PC3_zscore	-0.000698745701536167	0.782404602405668	-0.192465734572292
CREBL2	CD4T	IAV	PC3_zscore	-0.00874513136051309	0.296166147994674	-0.857354572263152
CREBL2	CD4T	Tcruzi	PC3_zscore	-0.000631591336026489	0.78484986915705	-0.167797874391287
CDKN1B	NK	NI	PC3_zscore	-0.00864897673488704	0.14956167626586	-1.59103889388389
CDKN1B	NK	LPS	PC3_zscore	-0.00867985350734357	0.148921167337784	-1.59205618392372
CDKN1B	NK	IAV	PC3_zscore	-0.00896879061508717	0.13235064020428	-1.56449159394827
CDKN1B	NK	Tcruzi	PC3_zscore	-0.00863450174309899	0.150116552004304	-1.58589911198374
CDKN1B	CD8T	NI	PC3_zscore	-0.00847625620921622	0.156861942137927	-1.50762565875705
CDKN1B	CD8T	LPS	PC3_zscore	-0.00854031812302324	0.154014109519514	-1.54883547051714
CDKN1B	CD8T	IAV	PC3_zscore	-0.00848317016875736	0.156243055948174	-1.5039820352322
CDKN1B	CD8T	Tcruzi	PC3_zscore	-0.00848287870517903	0.156476559701469	-1.50992794234148
CDKN1B	monocyte	NI	PC3_zscore	-0.00862888040251567	0.149958630563763	-1.58016592689841
CDKN1B	monocyte	LPS	PC3_zscore	-0.00862153038979529	0.148712352128716	-1.56461657663907
CDKN1B	monocyte	IAV	PC3_zscore	-0.00844406656228706	0.150998744015003	-1.42294910798073
CDKN1B	monocyte	Tcruzi	PC3_zscore	-0.00850053308488974	0.155802196730871	-1.52304820751163
CDKN1B	B	NI	PC3_zscore	-0.00856477892733608	0.152646132392031	-1.56716096251472
CDKN1B	B	LPS	PC3_zscore	-0.00850404016767866	0.155648361742915	-1.529919267706
CDKN1B	B	IAV	PC3_zscore	-0.00864095358044739	0.149211035489342	-1.58030021849346
CDKN1B	B	Tcruzi	PC3_zscore	-0.00855547462548647	0.153200226499626	-1.55933556205298
CDKN1B	CD4T	NI	PC3_zscore	-0.00846761543553562	0.157408717953635	-1.50376824308546
CDKN1B	CD4T	LPS	PC3_zscore	-0.00855531448924275	0.153216699750049	-1.56279669733285
CDKN1B	CD4T	IAV	PC3_zscore	-0.00970930912497301	0.0652400997679423	-1.79754614031116
CDKN1B	CD4T	Tcruzi	PC3_zscore	-0.00846548527880905	0.157289989074785	-1.49926762024697
APOLD1	NK	NI	PC3_zscore	-0.00179120079205846	0.690399903187379	-0.217633586116065
APOLD1	NK	LPS	PC3_zscore	-0.00154423601010128	0.696416882578035	-0.186169056304027
APOLD1	NK	IAV	PC3_zscore	-0.00337644168351798	0.633884407695322	-0.275496278686289
APOLD1	NK	Tcruzi	PC3_zscore	-0.00144118847586638	0.698380433313085	-0.174073293168149
APOLD1	CD8T	NI	PC3_zscore	-0.000999268655069566	0.712473306919713	-0.124344324443231
APOLD1	CD8T	LPS	PC3_zscore	-0.000509181686306314	0.723605428339647	-0.0595189950671021
APOLD1	CD8T	IAV	PC3_zscore	-0.00184127141777853	0.694596517664543	-0.204654557750857
APOLD1	CD8T	Tcruzi	PC3_zscore	-0.000616872392647091	0.721249827549546	-0.0729663984882765
APOLD1	monocyte	NI	PC3_zscore	-0.000469364446527767	0.723508750438703	-0.0539718371864617
APOLD1	monocyte	LPS	PC3_zscore	-0.00154579531211629	0.691012275894953	-0.173169291549114
APOLD1	monocyte	IAV	PC3_zscore	-0.00414319592447348	0.624702856860223	-0.304158348857476
APOLD1	monocyte	Tcruzi	PC3_zscore	-0.00162863870691398	0.697249474987633	-0.196304406257197
APOLD1	B	NI	PC3_zscore	-0.00127475295292546	0.704611836609603	-0.165946243021041
APOLD1	B	LPS	PC3_zscore	-0.00149814205999699	0.698781964604498	-0.19222290439505
APOLD1	B	IAV	PC3_zscore	-0.0024637364928937	0.675377178208194	-0.261236406063721
APOLD1	B	Tcruzi	PC3_zscore	-0.00170502044730566	0.693107985615682	-0.215748959328196
APOLD1	CD4T	NI	PC3_zscore	-0.00106455347090256	0.711213178096019	-0.137916944846813
APOLD1	CD4T	LPS	PC3_zscore	-0.000170307285227278	0.734259004551846	-0.0199466188128894
APOLD1	CD4T	IAV	PC3_zscore	-0.00850813925503355	0.392643879503718	-0.590122822770298
APOLD1	CD4T	Tcruzi	PC3_zscore	-0.000268323636049859	0.730120825853243	-0.0311551280122883
DDX47	NK	NI	PC3_zscore	0.00554686768059999	0.493581731253044	0.49486721106781
DDX47	NK	LPS	PC3_zscore	0.0044639949417488	0.514138924682866	0.38803541467695
DDX47	NK	IAV	PC3_zscore	0.00131495748569204	0.512400895713537	0.0760163852403234
DDX47	NK	Tcruzi	PC3_zscore	0.00598765265966562	0.48609770279443	0.519836560400129
DDX47	CD8T	NI	PC3_zscore	0.00577695688390009	0.482092307665937	0.539501669023574
DDX47	CD8T	LPS	PC3_zscore	0.00652388992049871	0.468933948251124	0.581025696390092
DDX47	CD8T	IAV	PC3_zscore	0.00563304554515086	0.485223202806328	0.514945218194116
DDX47	CD8T	Tcruzi	PC3_zscore	0.00647058602032592	0.469976721080271	0.577792704235707
DDX47	monocyte	NI	PC3_zscore	0.00524864208524198	0.492076561935187	0.501290037606676
DDX47	monocyte	LPS	PC3_zscore	0.00641730028503565	0.460087158942164	0.574206489981741
DDX47	monocyte	IAV	PC3_zscore	0.00556252319394308	0.46586099458886	0.464287640345374
DDX47	monocyte	Tcruzi	PC3_zscore	0.00395315012235664	0.521721321739185	0.343340332205456
DDX47	B	NI	PC3_zscore	0.00456940489091725	0.511525247833456	0.426943249216224
DDX47	B	LPS	PC3_zscore	0.00451711991329875	0.51272248378274	0.420645872034934
DDX47	B	IAV	PC3_zscore	0.00530338659869528	0.492701167266928	0.492073751249643
DDX47	B	Tcruzi	PC3_zscore	0.00624952059009135	0.473725817833848	0.57439533430185
DDX47	CD4T	NI	PC3_zscore	0.00503620442514917	0.497941263669879	0.497050037249885
DDX47	CD4T	LPS	PC3_zscore	0.0066276934667106	0.460371584111732	0.629416483546647
DDX47	CD4T	IAV	PC3_zscore	0.00741155231935668	0.352337703247018	0.642847255051174
DDX47	CD4T	Tcruzi	PC3_zscore	0.00560055192286045	0.484044047356475	0.547642872062693
HEBP1	NK	NI	PC3_zscore	0.0126545607532196	0.436412478017308	0.607432809492326
HEBP1	NK	LPS	PC3_zscore	0.00602885057473065	0.517435530308008	0.38090205553896
HEBP1	NK	IAV	PC3_zscore	0.0149087179577493	0.356496256168327	0.666461399527113
HEBP1	NK	Tcruzi	PC3_zscore	0.0069524035054261	0.502271950627859	0.427096382687822
HEBP1	CD8T	NI	PC3_zscore	-0.000277553567292914	0.636220883179535	-0.0220752309634882
HEBP1	CD8T	LPS	PC3_zscore	0.00674289842563179	0.506989610163816	0.427320990487595
HEBP1	CD8T	IAV	PC3_zscore	0.00190957898371798	0.591537594085614	0.130707749347142
HEBP1	CD8T	Tcruzi	PC3_zscore	0.00653924722509641	0.507059763765043	0.428692784942333
HEBP1	monocyte	NI	PC3_zscore	-0.00601466952127585	0.536784780943682	-0.453831199911774
HEBP1	monocyte	LPS	PC3_zscore	-0.000191348638682703	0.627673180776111	-0.018866544181894
HEBP1	monocyte	IAV	PC3_zscore	-0.00790257246380054	0.489001462643095	-0.526964829754494
HEBP1	monocyte	Tcruzi	PC3_zscore	-0.0101349809493452	0.497151895812809	-0.586794638719966
HEBP1	B	NI	PC3_zscore	0.00524064844396383	0.507386625987793	0.422803470823606
HEBP1	B	LPS	PC3_zscore	-9.34008447504463e-05	0.62994614439125	-0.00792984478319436
HEBP1	B	IAV	PC3_zscore	-0.00394252587157624	0.596640360191582	-0.275624207410113
HEBP1	B	Tcruzi	PC3_zscore	0.00298490506658911	0.560627273574293	0.24343510213119
HEBP1	CD4T	NI	PC3_zscore	0.00813549056064621	0.4473286923733	0.617796600911086
HEBP1	CD4T	LPS	PC3_zscore	0.00476082090107335	0.510664670083437	0.431025481716402
HEBP1	CD4T	IAV	PC3_zscore	0.00480306899112384	0.442768309328611	0.420396788365577
HEBP1	CD4T	Tcruzi	PC3_zscore	0.0115116038306552	0.422222675574745	0.683715762615544
ATF7IP	NK	NI	PC3_zscore	-0.0524562694713141	2.24232357393106e-05	-4.03606543038636
ATF7IP	NK	LPS	PC3_zscore	-0.0716330624528476	2.96298483526414e-08	-5.3148015221572
ATF7IP	NK	IAV	PC3_zscore	-0.0910404388396155	3.9586223188337e-11	-6.29445282708327
ATF7IP	NK	Tcruzi	PC3_zscore	-0.043907404584118	0.00144433052260984	-2.95165002026254
ATF7IP	CD8T	NI	PC3_zscore	-0.0338803901904587	0.000527774939487635	-3.25849468083879
ATF7IP	CD8T	LPS	PC3_zscore	-0.0460256935998532	3.58882586398712e-05	-3.92476816810681
ATF7IP	CD8T	IAV	PC3_zscore	-0.0555189372314791	1.88273227594848e-05	-4.05216033916075
ATF7IP	CD8T	Tcruzi	PC3_zscore	-0.0306934806330749	0.00400756942654767	-2.6388171666676
ATF7IP	monocyte	NI	PC3_zscore	0.00457980501021826	0.386503655871143	0.290013706526158
ATF7IP	monocyte	LPS	PC3_zscore	0.0042962024487978	0.383775047654235	0.296823983119515
ATF7IP	monocyte	IAV	PC3_zscore	-0.0208012881686065	0.120441986708258	-1.16897784120837
ATF7IP	monocyte	Tcruzi	PC3_zscore	0.0155697418277032	0.175340483083356	0.931418522709936
ATF7IP	B	NI	PC3_zscore	0.0257709356205082	0.0198980070924482	2.04040366957265
ATF7IP	B	LPS	PC3_zscore	0.0484254955288516	3.1760307705513e-05	3.92414736516137
ATF7IP	B	IAV	PC3_zscore	0.0568555621867963	2.47318646069893e-06	4.47982339057972
ATF7IP	B	Tcruzi	PC3_zscore	0.0336775393413157	0.0078629453773075	2.38564675691923
ATF7IP	CD4T	NI	PC3_zscore	-0.00750539224885123	0.172788509698073	-0.942967216945904
ATF7IP	CD4T	LPS	PC3_zscore	-0.00884370859524776	0.134597119814996	-1.10462819198997
ATF7IP	CD4T	IAV	PC3_zscore	-0.013462114812196	0.0488653388066382	-1.65447843494439
ATF7IP	CD4T	Tcruzi	PC3_zscore	-0.00564129058817035	0.263022562227612	-0.633778574233666
WBP11	NK	NI	PC3_zscore	-0.00020497037844368	0.86991509791944	-0.0659120450919538
WBP11	NK	LPS	PC3_zscore	-0.000634697276017148	0.850305999135459	-0.21445146821659
WBP11	NK	IAV	PC3_zscore	-6.79195576207112e-05	0.866941590685248	-0.0183156625972885
WBP11	NK	Tcruzi	PC3_zscore	-0.000529814962672396	0.855208770145711	-0.178754052758631
WBP11	CD8T	NI	PC3_zscore	-0.000677960454737714	0.846705415316996	-0.248229894799843
WBP11	CD8T	LPS	PC3_zscore	-0.000992823471334055	0.83405202213618	-0.306496497849512
WBP11	CD8T	IAV	PC3_zscore	-0.000978084637398747	0.836092911213583	-0.290917248068475
WBP11	CD8T	Tcruzi	PC3_zscore	-0.000361941370838571	0.862927531470248	-0.127422125961813
WBP11	monocyte	NI	PC3_zscore	-0.000499876368377877	0.855860794368528	-0.208176215567229
WBP11	monocyte	LPS	PC3_zscore	-0.000771473420419096	0.838272838588544	-0.29512157028617
WBP11	monocyte	IAV	PC3_zscore	-0.0103844675351532	0.463971273418028	-0.808754585845536
WBP11	monocyte	Tcruzi	PC3_zscore	-3.57557812466451e-05	0.881677032400276	-0.0118902565531378
WBP11	B	NI	PC3_zscore	-0.000860415696182028	0.837310163974045	-0.300417143525317
WBP11	B	LPS	PC3_zscore	-0.000774318333608925	0.84136845239997	-0.281624571339884
WBP11	B	IAV	PC3_zscore	-0.000845641991103783	0.838328771726212	-0.283188317209379
WBP11	B	Tcruzi	PC3_zscore	-0.000186967654177515	0.872510267903071	-0.0640517178851315
WBP11	CD4T	NI	PC3_zscore	-0.000957434549026529	0.829201315998643	-0.344455681797573
WBP11	CD4T	LPS	PC3_zscore	-0.000508451659943292	0.855337108451071	-0.218450400454647
WBP11	CD4T	IAV	PC3_zscore	0.00600248888850951	0.500467661557714	0.707864760313473
WBP11	CD4T	Tcruzi	PC3_zscore	-0.00104388951479221	0.82784920529331	-0.3435479138403
ERP27	NK	NI	PC3_zscore	-0.0191839353201372	0.223222873829989	-0.844103323290277
ERP27	NK	LPS	PC3_zscore	-0.0359653034429397	0.108367143178843	-1.3618567854213
ERP27	NK	IAV	PC3_zscore	-0.0391025007909507	0.102497246168943	-1.38423384284206
ERP27	NK	Tcruzi	PC3_zscore	-0.0104763725742855	0.343661471747005	-0.456831287803663
ERP27	CD8T	NI	PC3_zscore	0.024387811837051	0.134648397340046	1.22550304041176
ERP27	CD8T	LPS	PC3_zscore	0.0361674160003542	0.0899119564739891	1.49398504067448
ERP27	CD8T	IAV	PC3_zscore	0.013872786445085	0.297375359806013	0.595776969184807
ERP27	CD8T	Tcruzi	PC3_zscore	0.0122077739828555	0.294452487420578	0.613109692945099
ERP27	monocyte	NI	PC3_zscore	0.0383751426651926	0.0767609716094355	1.57291394379372
ERP27	monocyte	LPS	PC3_zscore	0.00734632662662426	0.39167722143938	0.336371425603953
ERP27	monocyte	IAV	PC3_zscore	0.00452829243950741	0.442011351028821	0.196366924858432
ERP27	monocyte	Tcruzi	PC3_zscore	-0.00649870401566878	0.416520045716758	-0.295668986014164
ERP27	B	NI	PC3_zscore	0.0168351090931991	0.250866867487594	0.757775374801725
ERP27	B	LPS	PC3_zscore	-0.000631190445077657	0.513055023454362	-0.0296454903418781
ERP27	B	IAV	PC3_zscore	-0.00471397322131039	0.444765183201737	-0.205124346272478
ERP27	B	Tcruzi	PC3_zscore	0.000428737701081492	0.518081527101075	0.0194353652824831
ERP27	CD4T	NI	PC3_zscore	-0.0032734335225706	0.446803625463926	-0.214140661205306
ERP27	CD4T	LPS	PC3_zscore	0.0336174039372923	0.0699655966766053	1.74551962316723
ERP27	CD4T	IAV	PC3_zscore	-0.0230679104013907	0.0988584264482476	-1.30990580240364
ERP27	CD4T	Tcruzi	PC3_zscore	0.0201435285588575	0.158204346481259	1.11278373122953
ARHGDIB	NK	NI	PC3_zscore	-0.0125382349932375	0.0781161213831373	-1.40038061299989
ARHGDIB	NK	LPS	PC3_zscore	-0.031468519111456	0.000561274496234887	-2.94114100059825
ARHGDIB	NK	IAV	PC3_zscore	-0.0479722103703029	9.75736526276361e-06	-3.56596311936609
ARHGDIB	NK	Tcruzi	PC3_zscore	-0.0198127667605529	0.0216820310567876	-1.94560809412796
ARHGDIB	CD8T	NI	PC3_zscore	0.0138645348646608	0.0223748915896238	2.04689064915492
ARHGDIB	CD8T	LPS	PC3_zscore	0.0167167295932057	0.0149349356641732	2.22606555076414
ARHGDIB	CD8T	IAV	PC3_zscore	0.0118573462683177	0.0907202327954977	1.36333020968722
ARHGDIB	CD8T	Tcruzi	PC3_zscore	0.0103501396366918	0.0903458738361428	1.35741124798021
ARHGDIB	monocyte	NI	PC3_zscore	0.016084453992002	0.0928968291538905	1.24951389190503
ARHGDIB	monocyte	LPS	PC3_zscore	0.0178577565117876	0.0944578625100904	1.21451722771279
ARHGDIB	monocyte	IAV	PC3_zscore	0.00532762536006513	0.337378392556241	0.391501938336516
ARHGDIB	monocyte	Tcruzi	PC3_zscore	-0.00274902402796981	0.42789206950408	-0.204330867390778
ARHGDIB	B	NI	PC3_zscore	0.0179690633568619	0.0169853290612802	1.99500254968315
ARHGDIB	B	LPS	PC3_zscore	0.00823448521556838	0.166709257885612	0.956281331911179
ARHGDIB	B	IAV	PC3_zscore	-0.00933805738269418	0.168609265769137	-0.947392612472495
ARHGDIB	B	Tcruzi	PC3_zscore	0.00206267304720016	0.414066631570595	0.223767741649158
ARHGDIB	CD4T	NI	PC3_zscore	0.00712976804582968	0.196217014244476	0.844121202436333
ARHGDIB	CD4T	LPS	PC3_zscore	-0.00425044422289355	0.347045189478282	-0.441562340524252
ARHGDIB	CD4T	IAV	PC3_zscore	-0.0241570846873082	0.00964669919674976	-2.06655055123959
ARHGDIB	CD4T	Tcruzi	PC3_zscore	0.00382840585808336	0.331879158700582	0.403489196003165
STRAP	NK	NI	PC3_zscore	0.00133660774192076	0.631607597901208	0.434101544379434
STRAP	NK	LPS	PC3_zscore	0.00128578302532386	0.633923329780703	0.410479066873587
STRAP	NK	IAV	PC3_zscore	0.00315218023978661	0.524123517292821	0.436963698358432
STRAP	NK	Tcruzi	PC3_zscore	0.00136600839032298	0.630292755013808	0.441674016671637
STRAP	CD8T	NI	PC3_zscore	0.0013332353903668	0.631740609109708	0.435235869642036
STRAP	CD8T	LPS	PC3_zscore	0.00133377315223935	0.631724348698975	0.433846957508697
STRAP	CD8T	IAV	PC3_zscore	0.00136272673813857	0.63026234974894	0.435790378305946
STRAP	CD8T	Tcruzi	PC3_zscore	0.00132252975794688	0.63227772089184	0.42972409702884
STRAP	monocyte	NI	PC3_zscore	0.00131497948087398	0.632104965541622	0.430052612290333
STRAP	monocyte	LPS	PC3_zscore	0.00130341139573474	0.624930113068592	0.398067364126418
STRAP	monocyte	IAV	PC3_zscore	0.00144334257046799	0.603286479632946	0.375736377683129
STRAP	monocyte	Tcruzi	PC3_zscore	0.00128815385668967	0.634238066819952	0.417743312825957
STRAP	B	NI	PC3_zscore	0.00131066879805787	0.632966191475403	0.427573001702528
STRAP	B	LPS	PC3_zscore	0.00128534503234804	0.634247595811913	0.414381112770143
STRAP	B	IAV	PC3_zscore	0.00135585339758136	0.627792638858562	0.414421034881246
STRAP	B	Tcruzi	PC3_zscore	0.0013204333744658	0.632422701779906	0.431420439210661
STRAP	CD4T	NI	PC3_zscore	0.00140588279432747	0.627954544494411	0.45522445200058
STRAP	CD4T	LPS	PC3_zscore	0.00135142843232653	0.630484250737706	0.447194487390316
STRAP	CD4T	IAV	PC3_zscore	0.00297703083181817	0.40646777134263	0.608405929345547
STRAP	CD4T	Tcruzi	PC3_zscore	0.00132522180890764	0.632195855958824	0.43608702836831
DERA	NK	NI	PC3_zscore	0.00838713760990281	0.173580739112307	1.40745135370241
DERA	NK	LPS	PC3_zscore	0.00840557720838382	0.173110648867092	1.40914779545415
DERA	NK	IAV	PC3_zscore	0.00888398524007779	0.145876084753471	1.31681908377642
DERA	NK	Tcruzi	PC3_zscore	0.00836690578119501	0.17428247675759	1.4019927340663
DERA	CD8T	NI	PC3_zscore	0.00828227515640493	0.177536381088469	1.36016379269772
DERA	CD8T	LPS	PC3_zscore	0.00828351136047173	0.177434134014644	1.35973998666898
DERA	CD8T	IAV	PC3_zscore	0.00835517342107303	0.17496622818397	1.38378483993076
DERA	CD8T	Tcruzi	PC3_zscore	0.00833431034205586	0.175644490891415	1.38728264297284
DERA	monocyte	NI	PC3_zscore	0.00833523843903747	0.175265228284356	1.39667983251328
DERA	monocyte	LPS	PC3_zscore	0.00838586551673459	0.17042766636543	1.39996797731442
DERA	monocyte	IAV	PC3_zscore	0.00836625793607308	0.166694965179783	1.36255995390395
DERA	monocyte	Tcruzi	PC3_zscore	0.00831026902351771	0.176733341555065	1.3836882105168
DERA	B	NI	PC3_zscore	0.00834380066505194	0.175104880146168	1.39863147296455
DERA	B	LPS	PC3_zscore	0.00833682838629489	0.175437408876403	1.39566948483325
DERA	B	IAV	PC3_zscore	0.00840604619770689	0.17184368902017	1.40017077240586
DERA	B	Tcruzi	PC3_zscore	0.00834434397439461	0.175120865007462	1.39767967257871
DERA	CD4T	NI	PC3_zscore	0.00833478373404449	0.17555025517899	1.3947558030017
DERA	CD4T	LPS	PC3_zscore	0.0083588700430474	0.174417339980541	1.40468054058742
DERA	CD4T	IAV	PC3_zscore	0.00851887011139483	0.129796249487837	1.34688770314594
DERA	CD4T	Tcruzi	PC3_zscore	0.00832424132348889	0.176023200495858	1.38772292194989
PLEKHA5	NK	NI	PC3_zscore	0.0284215393546003	0.190739516698365	0.799576293991364
PLEKHA5	NK	LPS	PC3_zscore	0.0646372424265985	0.0613070626636943	1.84401714671876
PLEKHA5	NK	IAV	PC3_zscore	0.0328009826916665	0.190725504471186	0.835070007845112
PLEKHA5	NK	Tcruzi	PC3_zscore	0.0313006859986508	0.182387088571027	0.839547028483243
PLEKHA5	CD8T	NI	PC3_zscore	-0.0508955231868667	0.0295843491591254	-1.88604063325155
PLEKHA5	CD8T	LPS	PC3_zscore	-0.0639076128795375	0.0122176360014613	-2.24271619276573
PLEKHA5	CD8T	IAV	PC3_zscore	-0.062362145938518	0.0233300020001831	-2.00316455739806
PLEKHA5	CD8T	Tcruzi	PC3_zscore	-0.0664886052179005	0.0100279145686627	-2.29780015384344
PLEKHA5	monocyte	NI	PC3_zscore	-0.01509139529871	0.312714724354743	-0.472734896427136
PLEKHA5	monocyte	LPS	PC3_zscore	-0.0654634187526051	0.0159657791542789	-2.00367709290886
PLEKHA5	monocyte	IAV	PC3_zscore	-0.00960632698790572	0.396007341433972	-0.272147039325358
PLEKHA5	monocyte	Tcruzi	PC3_zscore	-0.0367998825113558	0.114429856094587	-1.16957693859945
PLEKHA5	B	NI	PC3_zscore	0.00997971057274361	0.366106298510634	0.27716930321146
PLEKHA5	B	LPS	PC3_zscore	-0.0357251447656121	0.160998493558753	-0.962756719198406
PLEKHA5	B	IAV	PC3_zscore	-0.035020034260083	0.190638959374887	-0.870521362501959
PLEKHA5	B	Tcruzi	PC3_zscore	-0.0132315323580779	0.371857425246379	-0.364267923705169
PLEKHA5	CD4T	NI	PC3_zscore	-0.088093064512225	6.17575504864298e-05	-3.54538067726265
PLEKHA5	CD4T	LPS	PC3_zscore	-0.0858119023223841	0.000142287168850119	-3.33124272335601
PLEKHA5	CD4T	IAV	PC3_zscore	-0.0828885321776392	0.000223474425110837	-3.13646619354013
PLEKHA5	CD4T	Tcruzi	PC3_zscore	-0.0953557968428836	7.77164662680851e-05	-3.48638182257093
AEBP2	NK	NI	PC3_zscore	0.00153398700890345	0.658294388689704	0.360686021081022
AEBP2	NK	LPS	PC3_zscore	0.00124551239411195	0.669346278341197	0.315327288312414
AEBP2	NK	IAV	PC3_zscore	0.00450038353126193	0.512257706735526	0.511993550120487
AEBP2	NK	Tcruzi	PC3_zscore	0.00102032366387544	0.679455815255989	0.264050434740146
AEBP2	CD8T	NI	PC3_zscore	0.000103114836460379	0.724332333900271	0.0255464063260092
AEBP2	CD8T	LPS	PC3_zscore	0.000596446636154678	0.700159419958335	0.16108660678627
AEBP2	CD8T	IAV	PC3_zscore	0.000190246086428904	0.717499951128322	0.0455654688891499
AEBP2	CD8T	Tcruzi	PC3_zscore	0.00084807021151626	0.687529911869434	0.230988003423576
AEBP2	monocyte	NI	PC3_zscore	0.00132741263347877	0.661933056353064	0.341605573827081
AEBP2	monocyte	LPS	PC3_zscore	0.000596462305174219	0.691680357461921	0.151998458938433
AEBP2	monocyte	IAV	PC3_zscore	-0.00138955083951964	0.706944245052276	-0.18014873683061
AEBP2	monocyte	Tcruzi	PC3_zscore	0.000604606784173836	0.70008360353159	0.168381925960931
AEBP2	B	NI	PC3_zscore	0.00151034077501157	0.655831536180485	0.375267872215076
AEBP2	B	LPS	PC3_zscore	0.000453282425260451	0.707903194856208	0.124379067536476
AEBP2	B	IAV	PC3_zscore	0.000833534894067795	0.684827747002288	0.223434597179131
AEBP2	B	Tcruzi	PC3_zscore	0.00019839449075828	0.719425701483864	0.0499701284191688
AEBP2	CD4T	NI	PC3_zscore	0.000304933399710697	0.720161088328095	0.087973991420985
AEBP2	CD4T	LPS	PC3_zscore	-0.000738073397211166	0.75115208036161	-0.139801595747768
AEBP2	CD4T	IAV	PC3_zscore	0.00206205546088064	0.507343336032766	0.447011696662329
AEBP2	CD4T	Tcruzi	PC3_zscore	0.000803380281463021	0.688453550875039	0.242645664521771
PYROXD1	NK	NI	PC3_zscore	-0.0167903893551528	0.00655427908869854	-3.03262660674906
PYROXD1	NK	LPS	PC3_zscore	-0.0166860308335249	0.00723793379563031	-3.10048324633352
PYROXD1	NK	IAV	PC3_zscore	-0.016665110127496	0.00701650314031799	-3.10036209238639
PYROXD1	NK	Tcruzi	PC3_zscore	-0.0166983161020988	0.00721939165623542	-3.08602203373145
PYROXD1	CD8T	NI	PC3_zscore	-0.0166703631073252	0.00697621035311269	-3.13726804333537
PYROXD1	CD8T	LPS	PC3_zscore	-0.0166550110558865	0.00730106754216142	-3.12302667805601
PYROXD1	CD8T	IAV	PC3_zscore	-0.0167004352654751	0.00698198504751057	-3.10278999614074
PYROXD1	CD8T	Tcruzi	PC3_zscore	-0.016655114587481	0.00726368084166173	-3.12638823805091
PYROXD1	monocyte	NI	PC3_zscore	-0.0167551075967423	0.0060983338245465	-3.13614735292725
PYROXD1	monocyte	LPS	PC3_zscore	-0.0167005280264954	0.00602818358903157	-3.17258091158372
PYROXD1	monocyte	IAV	PC3_zscore	-0.0165902257371907	0.00769243448209622	-3.12452895353773
PYROXD1	monocyte	Tcruzi	PC3_zscore	-0.0165094288491735	0.00989270209740345	-3.05273445727583
PYROXD1	B	NI	PC3_zscore	-0.0165549438539679	0.00917207930336983	-3.06712155430984
PYROXD1	B	LPS	PC3_zscore	-0.0165462808938878	0.00939056804746752	-3.05821294782602
PYROXD1	B	IAV	PC3_zscore	-0.0166306669523357	0.00769955175514248	-3.11113578321961
PYROXD1	B	Tcruzi	PC3_zscore	-0.016737146629344	0.00673475815388014	-3.08278072716619
PYROXD1	CD4T	NI	PC3_zscore	-0.016565137522697	0.00830469813483725	-3.11337511209488
PYROXD1	CD4T	LPS	PC3_zscore	-0.0165981603841873	0.00772011626829128	-3.13367413522727
PYROXD1	CD4T	IAV	PC3_zscore	-0.0167224977658336	0.00331701766023951	-3.20181332373859
PYROXD1	CD4T	Tcruzi	PC3_zscore	-0.0166316253196153	0.0072793214104816	-3.14278550795898
RECQL	NK	NI	PC3_zscore	-0.00674273069696403	0.184417786221419	-1.24090368518629
RECQL	NK	LPS	PC3_zscore	-0.00624369536029001	0.198741909481655	-1.21160987537546
RECQL	NK	IAV	PC3_zscore	-0.0077495282182539	0.131737581534721	-1.17128492542194
RECQL	NK	Tcruzi	PC3_zscore	-0.00607334672077825	0.205720324623531	-1.1620083046109
RECQL	CD8T	NI	PC3_zscore	-0.00555257777296912	0.227346157733468	-1.03085961081626
RECQL	CD8T	LPS	PC3_zscore	-0.00577060918808197	0.217362298171864	-1.09487131015598
RECQL	CD8T	IAV	PC3_zscore	-0.00661017232666012	0.189326736158587	-1.20882823942038
RECQL	CD8T	Tcruzi	PC3_zscore	-0.00564596245470008	0.222758861571738	-1.05355613217075
RECQL	monocyte	NI	PC3_zscore	-0.00677808283150684	0.177975529972826	-1.3120282432218
RECQL	monocyte	LPS	PC3_zscore	-0.00659634513436719	0.177897717940276	-1.31566227448766
RECQL	monocyte	IAV	PC3_zscore	-0.00614980229109658	0.192515729708611	-1.22922461124074
RECQL	monocyte	Tcruzi	PC3_zscore	-0.00589912312581084	0.211173964496099	-1.17426968499951
RECQL	B	NI	PC3_zscore	-0.00564253064521729	0.222960752299126	-1.08012816377841
RECQL	B	LPS	PC3_zscore	-0.00510990916689181	0.247647008141361	-0.850769077705176
RECQL	B	IAV	PC3_zscore	-0.00500863552321403	0.248394346768979	-0.798428025345383
RECQL	B	Tcruzi	PC3_zscore	-0.00592690635028326	0.209763890534911	-1.16787525711897
RECQL	CD4T	NI	PC3_zscore	-0.00581555858938796	0.212979948869668	-1.18463683520399
RECQL	CD4T	LPS	PC3_zscore	-0.00514468554786281	0.249231249074328	-0.884727358020796
RECQL	CD4T	IAV	PC3_zscore	-0.00525078331309374	0.216343711857551	-0.905571707663893
RECQL	CD4T	Tcruzi	PC3_zscore	-0.00680750939927462	0.178590333772793	-1.32110665261516
GOLT1B	NK	NI	PC3_zscore	0.00029507100277636	0.824126524899589	0.0877532882687043
GOLT1B	NK	LPS	PC3_zscore	0.000555624683835547	0.81417336376101	0.171340932011292
GOLT1B	NK	IAV	PC3_zscore	-0.000552339882907957	0.805436643952805	-0.0806410892004136
GOLT1B	NK	Tcruzi	PC3_zscore	0.000490178478588117	0.816675551531659	0.15314775804437
GOLT1B	CD8T	NI	PC3_zscore	0.000511917192513285	0.815514227308467	0.163729224638121
GOLT1B	CD8T	LPS	PC3_zscore	0.000312963909101621	0.823439044168913	0.0940983172372989
GOLT1B	CD8T	IAV	PC3_zscore	0.000396932273705216	0.819587506494707	0.118765371398244
GOLT1B	CD8T	Tcruzi	PC3_zscore	0.000484837021569491	0.816707590626903	0.153069736748528
GOLT1B	monocyte	NI	PC3_zscore	0.000553677622600924	0.812619592639191	0.183988789968868
GOLT1B	monocyte	LPS	PC3_zscore	0.000401696673740246	0.815143191923147	0.125581055126397
GOLT1B	monocyte	IAV	PC3_zscore	0.00108282005744178	0.776094565017501	0.2382977827134
GOLT1B	monocyte	Tcruzi	PC3_zscore	0.000556778929859114	0.812921191615847	0.185350185089955
GOLT1B	B	NI	PC3_zscore	0.000426291713549448	0.819419877356924	0.138861914551083
GOLT1B	B	LPS	PC3_zscore	0.000514985669650558	0.815270297576509	0.168581283662179
GOLT1B	B	IAV	PC3_zscore	-0.00026946102175793	0.824318833885047	-0.0450393811566727
GOLT1B	B	Tcruzi	PC3_zscore	0.000400428741286005	0.820545717866422	0.128839426602509
GOLT1B	CD4T	NI	PC3_zscore	0.000470102041665675	0.817381225733083	0.158032538111132
GOLT1B	CD4T	LPS	PC3_zscore	0.000641994984142372	0.808861455039824	0.208200166257567
GOLT1B	CD4T	IAV	PC3_zscore	0.00890163885254694	0.280991988700094	0.913711878909407
GOLT1B	CD4T	Tcruzi	PC3_zscore	0.000436350678128199	0.818997149954427	0.143232196065265
LDHB	NK	NI	PC3_zscore	-0.0160892641323234	0.0457070235564619	-1.67649040533492
LDHB	NK	LPS	PC3_zscore	-0.0283697769325769	0.00356789861636519	-2.73545621307362
LDHB	NK	IAV	PC3_zscore	-0.0269985490520506	0.00522837986258118	-2.58538469628264
LDHB	NK	Tcruzi	PC3_zscore	-0.0208956426362834	0.0186033500685494	-2.03211256281301
LDHB	CD8T	NI	PC3_zscore	0.028969552030832	0.00627609440212067	2.29453041155562
LDHB	CD8T	LPS	PC3_zscore	0.0248299092856297	0.0162293414045778	2.00158128894548
LDHB	CD8T	IAV	PC3_zscore	0.024434494595252	0.0237430276992866	1.91183030765577
LDHB	CD8T	Tcruzi	PC3_zscore	0.0263393413096024	0.012167084364554	2.08889245474682
LDHB	monocyte	NI	PC3_zscore	0.00585122403221673	0.272330685706352	0.571768730201696
LDHB	monocyte	LPS	PC3_zscore	0.00982496166783589	0.177275277904205	0.883328162860607
LDHB	monocyte	IAV	PC3_zscore	0.00223270038026503	0.406296263446553	0.205890752345823
LDHB	monocyte	Tcruzi	PC3_zscore	0.00653477920011643	0.249816593465752	0.637323803092056
LDHB	B	NI	PC3_zscore	-0.0111510416941273	0.112879207240218	-1.15589322812619
LDHB	B	LPS	PC3_zscore	-0.00840989016938985	0.179944670749556	-0.895406266891181
LDHB	B	IAV	PC3_zscore	0.00248516312388308	0.402192253402959	0.260476468105428
LDHB	B	Tcruzi	PC3_zscore	-5.13603865954501e-05	0.500135343405738	-0.00557826140189364
LDHB	CD4T	NI	PC3_zscore	0.0216748608970855	0.00331534766560329	2.81900185711981
LDHB	CD4T	LPS	PC3_zscore	0.0147250732242269	0.0242967872843573	1.96425960032294
LDHB	CD4T	IAV	PC3_zscore	0.0055988676757433	0.214480571308485	0.783775688831213
LDHB	CD4T	Tcruzi	PC3_zscore	0.0165195864117478	0.0202488049763876	2.04411618966561
CMAS	NK	NI	PC3_zscore	-0.000928199709812326	0.709317774325229	-0.200238147576674
CMAS	NK	LPS	PC3_zscore	-0.000400966115776361	0.724870466666522	-0.0732911797935752
CMAS	NK	IAV	PC3_zscore	-0.000844085572689581	0.682048856027752	-0.123163429924396
CMAS	NK	Tcruzi	PC3_zscore	-0.000917918532715833	0.709616804980776	-0.196663642216435
CMAS	CD8T	NI	PC3_zscore	-0.00154027836551687	0.684031536039009	-0.342633566863993
CMAS	CD8T	LPS	PC3_zscore	-0.00190675968890567	0.673732151413512	-0.379315166864461
CMAS	CD8T	IAV	PC3_zscore	-0.00205472779125034	0.671506165365105	-0.375702780016413
CMAS	CD8T	Tcruzi	PC3_zscore	-0.00192798458310255	0.673108933815811	-0.381736609486328
CMAS	monocyte	NI	PC3_zscore	-0.00114040463673477	0.699126765519247	-0.264723489078982
CMAS	monocyte	LPS	PC3_zscore	-0.0010670070499752	0.691818980799009	-0.217309822131729
CMAS	monocyte	IAV	PC3_zscore	-0.00475121489543028	0.566510710535896	-0.431778995857418
CMAS	monocyte	Tcruzi	PC3_zscore	-0.00123108452280971	0.695913611725762	-0.289530187652697
CMAS	B	NI	PC3_zscore	-0.00105871490991784	0.704411511625515	-0.247174121476042
CMAS	B	LPS	PC3_zscore	-0.00116950679664961	0.699205702590818	-0.276265426202473
CMAS	B	IAV	PC3_zscore	-0.000395660730252185	0.717620708946104	-0.06682437573972
CMAS	B	Tcruzi	PC3_zscore	-0.00106218776612502	0.704144657633048	-0.246247020568804
CMAS	CD4T	NI	PC3_zscore	-0.00117536784925036	0.69871600023381	-0.2870468244217
CMAS	CD4T	LPS	PC3_zscore	-0.00128718279086017	0.692770127373509	-0.315953751263847
CMAS	CD4T	IAV	PC3_zscore	-0.00521746342978287	0.385781600498256	-0.694525333879677
CMAS	CD4T	Tcruzi	PC3_zscore	-0.00181996022039859	0.672335478233678	-0.393943392720645
ST8SIA1	NK	NI	PC3_zscore	-0.107308744666788	0.0123433058796076	-2.17302658979469
ST8SIA1	NK	LPS	PC3_zscore	-0.204040899134785	4.44734172388994e-06	-4.20689458963351
ST8SIA1	NK	IAV	PC3_zscore	-0.22114346732472	1.08760486783321e-06	-4.46878735424581
ST8SIA1	NK	Tcruzi	PC3_zscore	-0.139823030675173	0.00306868365453117	-2.57664429252987
ST8SIA1	CD8T	NI	PC3_zscore	-0.0528432343313957	0.0247261056307935	-1.95408703212822
ST8SIA1	CD8T	LPS	PC3_zscore	-0.0795916493484829	0.00140788383860346	-2.95918578093248
ST8SIA1	CD8T	IAV	PC3_zscore	-0.0609712522660706	0.025787791471432	-1.93304044641768
ST8SIA1	CD8T	Tcruzi	PC3_zscore	-0.0847843245422751	0.00233075072296518	-2.79637787245809
ST8SIA1	monocyte	NI	PC3_zscore	0.0408696414472327	0.179847724382984	0.911477806713
ST8SIA1	monocyte	LPS	PC3_zscore	-0.0206010017438696	0.322295048239983	-0.458715688590266
ST8SIA1	monocyte	IAV	PC3_zscore	0.00487574764536521	0.459286647296503	0.107417427817553
ST8SIA1	monocyte	Tcruzi	PC3_zscore	0.0259882437878945	0.289722108324722	0.555006224927633
ST8SIA1	B	NI	PC3_zscore	-0.0630331484428231	0.0566086527016648	-1.56595875204762
ST8SIA1	B	LPS	PC3_zscore	-0.0171089299039471	0.333490143431684	-0.43217924282649
ST8SIA1	B	IAV	PC3_zscore	-0.00554563582921862	0.445837009655479	-0.137599802399827
ST8SIA1	B	Tcruzi	PC3_zscore	-0.00231163179052875	0.478293896481617	-0.0559762980801989
ST8SIA1	CD4T	NI	PC3_zscore	-0.0155632910152129	0.227891506685199	-0.745893116453647
ST8SIA1	CD4T	LPS	PC3_zscore	-0.0302677440704561	0.0401629716979093	-1.74681935441121
ST8SIA1	CD4T	IAV	PC3_zscore	0.0145098033053019	0.223331380196124	0.760568019982811
ST8SIA1	CD4T	Tcruzi	PC3_zscore	0.0211854854446385	0.171740126660184	0.946797250824685
C2CD5	NK	NI	PC3_zscore	0.00192152714839682	0.673345621033119	0.486142989768425
C2CD5	NK	LPS	PC3_zscore	0.00194052220102219	0.672596390975259	0.489550059872011
C2CD5	NK	IAV	PC3_zscore	0.00225534346953058	0.644062838379154	0.432262888057138
C2CD5	NK	Tcruzi	PC3_zscore	0.00199967440144095	0.67042916852204	0.49859434197939
C2CD5	CD8T	NI	PC3_zscore	0.00187560116109911	0.67542531679354	0.475671163281131
C2CD5	CD8T	LPS	PC3_zscore	0.0019092610960602	0.673980916210848	0.482463499775744
C2CD5	CD8T	IAV	PC3_zscore	0.00174446187225342	0.67988337345856	0.416514482381757
C2CD5	CD8T	Tcruzi	PC3_zscore	0.00184314197998703	0.676780042356657	0.462017130195086
C2CD5	monocyte	NI	PC3_zscore	0.001683481142447	0.682142153905181	0.398345905873223
C2CD5	monocyte	LPS	PC3_zscore	0.00205415774050487	0.6627304007838	0.483126306320315
C2CD5	monocyte	IAV	PC3_zscore	0.0143999510206768	0.294920137203224	0.839913292609558
C2CD5	monocyte	Tcruzi	PC3_zscore	0.00185257152665824	0.676564387409631	0.473111019974837
C2CD5	B	NI	PC3_zscore	0.00190613337004403	0.673951164067351	0.488404944891724
C2CD5	B	LPS	PC3_zscore	0.00198220899420856	0.670454997324239	0.50461536820811
C2CD5	B	IAV	PC3_zscore	0.00212941346779636	0.664049065902585	0.483404893743709
C2CD5	B	Tcruzi	PC3_zscore	0.00182579801787378	0.677713098257117	0.460216340433905
C2CD5	CD4T	NI	PC3_zscore	0.00187553314479151	0.675441793902154	0.486284236128604
C2CD5	CD4T	LPS	PC3_zscore	0.0019406081132229	0.671720880389292	0.504565789165014
C2CD5	CD4T	IAV	PC3_zscore	0.000524658631343225	0.657045621339743	0.0857652476275094
C2CD5	CD4T	Tcruzi	PC3_zscore	0.00187727360942388	0.675332130149865	0.482887728568035
ETNK1	NK	NI	PC3_zscore	0.012671775544538	0.0369552771511831	2.40049918048301
ETNK1	NK	LPS	PC3_zscore	0.0128067212270494	0.0339808164960069	2.45169602699311
ETNK1	NK	IAV	PC3_zscore	0.0140455533332693	0.0115717050164362	2.0008617253949
ETNK1	NK	Tcruzi	PC3_zscore	0.0126180494226939	0.0384791963927832	2.35312015822818
ETNK1	CD8T	NI	PC3_zscore	0.0124935645858559	0.0400138429638605	2.40088792776546
ETNK1	CD8T	LPS	PC3_zscore	0.0127712038561095	0.033304129040483	2.52596670482486
ETNK1	CD8T	IAV	PC3_zscore	0.013196852189614	0.0293127598381027	2.3462355621788
ETNK1	CD8T	Tcruzi	PC3_zscore	0.0122603180708641	0.0481541336131181	2.15238288578015
ETNK1	monocyte	NI	PC3_zscore	0.0123986354690916	0.0429956145261174	2.34870848333123
ETNK1	monocyte	LPS	PC3_zscore	0.0129182078932395	0.0292061917919796	2.59190440598315
ETNK1	monocyte	IAV	PC3_zscore	0.0129563568479273	0.0285433879774257	2.57754106134641
ETNK1	monocyte	Tcruzi	PC3_zscore	0.012484697696135	0.0400301517214267	2.41374400004886
ETNK1	B	NI	PC3_zscore	0.0125581984067958	0.0384805686971249	2.43027588676274
ETNK1	B	LPS	PC3_zscore	0.0127144493690936	0.0343308426586487	2.51879376490582
ETNK1	B	IAV	PC3_zscore	0.0130805387601785	0.0291213133145835	2.46224017194713
ETNK1	B	Tcruzi	PC3_zscore	0.0126473545538782	0.0366527928761748	2.4500867615314
ETNK1	CD4T	NI	PC3_zscore	0.0122003972633185	0.0515563069592013	2.16703223045071
ETNK1	CD4T	LPS	PC3_zscore	0.0129226116937443	0.0289581638560915	2.64890446694194
ETNK1	CD4T	IAV	PC3_zscore	0.0129644024654629	0.0234486664120152	2.70272962026266
ETNK1	CD4T	Tcruzi	PC3_zscore	0.0125174299201381	0.03794349624009	2.48116998441313
ETFRF1	NK	NI	PC3_zscore	0.00740916582879415	0.387300330033237	0.718888284368548
ETFRF1	NK	LPS	PC3_zscore	0.00785178741123605	0.376639502452322	0.787977254949006
ETFRF1	NK	IAV	PC3_zscore	0.00571787354602124	0.394379740154851	0.41045948967284
ETFRF1	NK	Tcruzi	PC3_zscore	0.00783476019347409	0.377176621161003	0.790542717750741
ETFRF1	CD8T	NI	PC3_zscore	0.00913689159361084	0.332807042671588	1.04194513740868
ETFRF1	CD8T	LPS	PC3_zscore	0.00951261355403657	0.326961827994191	1.05264239965818
ETFRF1	CD8T	IAV	PC3_zscore	0.00883363965897667	0.342384812655325	0.977624352910782
ETFRF1	CD8T	Tcruzi	PC3_zscore	0.0095286181586272	0.326428282597775	1.05628534986928
ETFRF1	monocyte	NI	PC3_zscore	0.00787913904751611	0.372556055275883	0.850311935140558
ETFRF1	monocyte	LPS	PC3_zscore	0.00926078576905523	0.326764138709632	1.04047914557143
ETFRF1	monocyte	IAV	PC3_zscore	0.00825603691656649	0.35426958878482	0.891393960174376
ETFRF1	monocyte	Tcruzi	PC3_zscore	0.00858680320838797	0.346470043443186	0.98309011517422
ETFRF1	B	NI	PC3_zscore	0.00806596703854426	0.368130123412547	0.876683341887867
ETFRF1	B	LPS	PC3_zscore	0.00832651505326709	0.359192195604752	0.924530850662208
ETFRF1	B	IAV	PC3_zscore	0.00913976796541118	0.337199029901424	0.977390142721358
ETFRF1	B	Tcruzi	PC3_zscore	0.00842467130257285	0.356147534848685	0.934326995001524
ETFRF1	CD4T	NI	PC3_zscore	0.0093295484839461	0.324127636950646	1.08841812890517
ETFRF1	CD4T	LPS	PC3_zscore	0.00851291324590237	0.348114733282795	0.98708393993207
ETFRF1	CD4T	IAV	PC3_zscore	0.0149409056717767	0.0793368704898313	1.60423120945205
ETFRF1	CD4T	Tcruzi	PC3_zscore	0.00934112093856238	0.325984182970132	1.07678902507472
KRAS	NK	NI	PC3_zscore	-0.00817084685413076	0.349532101727044	-0.417648059766209
KRAS	NK	LPS	PC3_zscore	-0.00556157093227567	0.37549270298479	-0.304684004371549
KRAS	NK	IAV	PC3_zscore	-0.00490431902897705	0.390329126073606	-0.268178153435349
KRAS	NK	Tcruzi	PC3_zscore	-0.00189148380533982	0.426042854423463	-0.114582738925324
KRAS	CD8T	NI	PC3_zscore	0.0187982716070857	0.00780865291059361	2.46033498372651
KRAS	CD8T	LPS	PC3_zscore	0.0161952380583109	0.0270424491145423	2.06482489287628
KRAS	CD8T	IAV	PC3_zscore	0.0149203206847931	0.0566958725096054	1.70001174847827
KRAS	CD8T	Tcruzi	PC3_zscore	0.0207907028514621	0.00479536485337394	2.46554122747632
KRAS	monocyte	NI	PC3_zscore	0.0164374412287937	0.0100736958991789	2.36735371552442
KRAS	monocyte	LPS	PC3_zscore	0.0047652016866452	0.372434214915005	0.450395289603135
KRAS	monocyte	IAV	PC3_zscore	0.0167854382017426	0.013659280994604	2.18242747430508
KRAS	monocyte	Tcruzi	PC3_zscore	0.0163243102578785	0.0125223478897727	2.28096763974275
KRAS	B	NI	PC3_zscore	0.00472706128724877	0.379152607465765	0.411162136697503
KRAS	B	LPS	PC3_zscore	0.00759823655742349	0.253679878499567	0.740464448952906
KRAS	B	IAV	PC3_zscore	0.00282673915212383	0.458270803584748	0.219938298738158
KRAS	B	Tcruzi	PC3_zscore	0.00596375946263826	0.325613580522626	0.534868782722846
KRAS	CD4T	NI	PC3_zscore	0.0238825743097709	0.000910990281343901	2.64275969637626
KRAS	CD4T	LPS	PC3_zscore	0.017403557880521	0.00879646000199296	2.43165352722576
KRAS	CD4T	IAV	PC3_zscore	0.0198617164056489	0.00259784275100558	2.54958641049144
KRAS	CD4T	Tcruzi	PC3_zscore	0.0211060508032149	0.00311753917920729	2.53227145916983
ITPR2	NK	NI	PC3_zscore	-1.98963747943513e-06	0.957148665060134	-0.000778256774972786
ITPR2	NK	LPS	PC3_zscore	0.000555697439778246	0.935103906532865	0.174596019366863
ITPR2	NK	IAV	PC3_zscore	-4.61516639609123e-05	0.955586684705249	-0.0178601854449387
ITPR2	NK	Tcruzi	PC3_zscore	0.000443481033932033	0.941044593031784	0.136442131183099
ITPR2	CD8T	NI	PC3_zscore	0.00056747887618248	0.932638103391507	0.18921922841679
ITPR2	CD8T	LPS	PC3_zscore	-1.8147022325215e-05	0.957426794062217	-0.00767715902148711
ITPR2	CD8T	IAV	PC3_zscore	0.00101683464918473	0.926417313528365	0.220248872211283
ITPR2	CD8T	Tcruzi	PC3_zscore	-0.000166643908526209	0.951142261277115	-0.0665853735001636
ITPR2	monocyte	NI	PC3_zscore	0.00132496339862757	0.925355646516559	0.217946329122479
ITPR2	monocyte	LPS	PC3_zscore	0.00191172194269766	0.915673951572625	0.2403634394038
ITPR2	monocyte	IAV	PC3_zscore	0.0526975660163104	0.0302667296582672	2.57819897516993
ITPR2	monocyte	Tcruzi	PC3_zscore	-0.000723626137982314	0.936063114905275	-0.169857027413706
ITPR2	B	NI	PC3_zscore	-0.000645515402271976	0.936047077606448	-0.175901508742331
ITPR2	B	LPS	PC3_zscore	0.000375975368283093	0.941735103143745	0.127734038904602
ITPR2	B	IAV	PC3_zscore	-0.000772177793578491	0.933932363045109	-0.186322374199938
ITPR2	B	Tcruzi	PC3_zscore	-8.83133039493586e-05	0.955354599887593	-0.0302917666691937
ITPR2	CD4T	NI	PC3_zscore	-0.000592851671752357	0.931294304688055	-0.2020944302906
ITPR2	CD4T	LPS	PC3_zscore	-0.000639802801165517	0.929577127178215	-0.211286075500847
ITPR2	CD4T	IAV	PC3_zscore	-0.000683024233374239	0.920719464206539	-0.221069316623605
ITPR2	CD4T	Tcruzi	PC3_zscore	1.60796724166235e-05	0.955853388951644	0.00767823111819083
INTS13	NK	NI	PC3_zscore	0.00187675455602121	0.671679212557618	0.358871067012891
INTS13	NK	LPS	PC3_zscore	0.00150413561154277	0.684167930277827	0.293617159907708
INTS13	NK	IAV	PC3_zscore	0.00149378911357522	0.652387302038824	0.203070898912079
INTS13	NK	Tcruzi	PC3_zscore	0.00167607186529398	0.678230789049553	0.328068946242072
INTS13	CD8T	NI	PC3_zscore	0.00150564974621682	0.68419196225705	0.300843167983509
INTS13	CD8T	LPS	PC3_zscore	0.0015231928235404	0.683553588364641	0.30178716278033
INTS13	CD8T	IAV	PC3_zscore	0.0013076600135482	0.690329616325383	0.246114478430354
INTS13	CD8T	Tcruzi	PC3_zscore	0.00165857159541253	0.678797382060995	0.327302475910341
INTS13	monocyte	NI	PC3_zscore	0.000503582868781928	0.707102456065319	0.0738298397086006
INTS13	monocyte	LPS	PC3_zscore	0.00134164983994884	0.680896608588553	0.243887694120971
INTS13	monocyte	IAV	PC3_zscore	0.00181118158776289	0.65100753975401	0.263465491475031
INTS13	monocyte	Tcruzi	PC3_zscore	0.00146478461689007	0.685332016901273	0.299056068765836
INTS13	B	NI	PC3_zscore	0.00154474985807526	0.682555911700799	0.317863033304431
INTS13	B	LPS	PC3_zscore	0.00162144707980945	0.679385833336216	0.333888962434259
INTS13	B	IAV	PC3_zscore	0.00154017208297859	0.680076828234674	0.298019413983991
INTS13	B	Tcruzi	PC3_zscore	0.00133484648681709	0.691094451060682	0.267227632730942
INTS13	CD4T	NI	PC3_zscore	0.00141231267710408	0.688556287472159	0.293423795301783
INTS13	CD4T	LPS	PC3_zscore	0.00184083774648396	0.669101758043507	0.382418450719299
INTS13	CD4T	IAV	PC3_zscore	0.00709147910002066	0.313828029229459	0.782237188836046
INTS13	CD4T	Tcruzi	PC3_zscore	0.00143711670691477	0.687130495284811	0.294128901401116
FGFR1OP2	NK	NI	PC3_zscore	-4.9436555363354e-05	0.781315793768753	-0.0125188611975957
FGFR1OP2	NK	LPS	PC3_zscore	0.00238360416240006	0.700088290518555	0.364262049407643
FGFR1OP2	NK	IAV	PC3_zscore	0.000239526352540928	0.739123127123238	0.0472421983348877
FGFR1OP2	NK	Tcruzi	PC3_zscore	0.000809585331677227	0.743399879144884	0.185955478981731
FGFR1OP2	CD8T	NI	PC3_zscore	0.00025957233194934	0.766346960902937	0.0716723971253673
FGFR1OP2	CD8T	LPS	PC3_zscore	0.000410687024484174	0.759747555640381	0.106442304299764
FGFR1OP2	CD8T	IAV	PC3_zscore	8.8103298233318e-06	0.779314800911405	0.00218545566166976
FGFR1OP2	CD8T	Tcruzi	PC3_zscore	0.000517012719744163	0.754451614608218	0.132967342942461
FGFR1OP2	monocyte	NI	PC3_zscore	-0.000234904118459823	0.774238732942095	-0.0716949039220928
FGFR1OP2	monocyte	LPS	PC3_zscore	-0.000496935712426435	0.75481185908624	-0.137016225519604
FGFR1OP2	monocyte	IAV	PC3_zscore	-0.000271615824175876	0.758770963838034	-0.0712598603881047
FGFR1OP2	monocyte	Tcruzi	PC3_zscore	-0.00167962171204995	0.718668538161082	-0.325070743691206
FGFR1OP2	B	NI	PC3_zscore	0.00024054924286022	0.766440717098434	0.0677831883380387
FGFR1OP2	B	LPS	PC3_zscore	0.000274062095248988	0.76482015452213	0.0770037805954105
FGFR1OP2	B	IAV	PC3_zscore	-0.000549840945820379	0.760895089437689	-0.131899269436293
FGFR1OP2	B	Tcruzi	PC3_zscore	-0.00129285364964324	0.734805222931171	-0.264761539171509
FGFR1OP2	CD4T	NI	PC3_zscore	-0.000824267257062721	0.745204021077274	-0.211005472667969
FGFR1OP2	CD4T	LPS	PC3_zscore	0.00122029641492065	0.716823892039947	0.295167439749321
FGFR1OP2	CD4T	IAV	PC3_zscore	0.0058272911680538	0.312854084679094	0.782821811844111
FGFR1OP2	CD4T	Tcruzi	PC3_zscore	-0.00105000411385723	0.739442024536198	-0.241821873148393
TM7SF3	NK	NI	PC3_zscore	-0.0261369426071657	0.00226977711640708	-3.68049462520618
TM7SF3	NK	LPS	PC3_zscore	-0.0263945996182711	0.00123762342632983	-3.68548027480751
TM7SF3	NK	IAV	PC3_zscore	-0.0262917321276062	0.00150105199959616	-3.69856986647736
TM7SF3	NK	Tcruzi	PC3_zscore	-0.0260850182093007	0.00292003397039031	-3.63831987905889
TM7SF3	CD8T	NI	PC3_zscore	-0.0261337850491376	0.00177620862016592	-3.72069497252653
TM7SF3	CD8T	LPS	PC3_zscore	-0.0262462863618647	0.00144155244028521	-3.72259182425968
TM7SF3	CD8T	IAV	PC3_zscore	-0.0263736278961995	0.00119108844897242	-3.68671646138689
TM7SF3	CD8T	Tcruzi	PC3_zscore	-0.0261917627804298	0.00166464971259372	-3.71686120900487
TM7SF3	monocyte	NI	PC3_zscore	-0.0263891100390253	0.00100259495648791	-3.72495149289729
TM7SF3	monocyte	LPS	PC3_zscore	-0.025952590080627	0.00440774646095177	-3.55314657760014
TM7SF3	monocyte	IAV	PC3_zscore	-0.0260486895370791	0.00324498425060971	-3.61790969786647
TM7SF3	monocyte	Tcruzi	PC3_zscore	-0.0264943380460984	0.000955888788303327	-3.65777900211845
TM7SF3	B	NI	PC3_zscore	-0.0259736610276659	0.00355974834957373	-3.60897190389203
TM7SF3	B	LPS	PC3_zscore	-0.0261449469503865	0.00202769008092096	-3.69926414207869
TM7SF3	B	IAV	PC3_zscore	-0.0263638017811723	0.00123332385413943	-3.69483136895989
TM7SF3	B	Tcruzi	PC3_zscore	-0.0263642252777193	0.00126702524226063	-3.68917422846792
TM7SF3	CD4T	NI	PC3_zscore	-0.0262210128546975	0.00106091591072355	-3.78628337009836
TM7SF3	CD4T	LPS	PC3_zscore	-0.0266132565394053	0.000812418331595066	-3.63736084981852
TM7SF3	CD4T	IAV	PC3_zscore	-0.0265822503600722	0.000169115853863033	-3.68795055959111
TM7SF3	CD4T	Tcruzi	PC3_zscore	-0.0261373089293148	0.00150764947087378	-3.74401033108183
MED21	NK	NI	PC3_zscore	-0.00155394747590619	0.570197427040034	-0.212454946688483
MED21	NK	LPS	PC3_zscore	-0.00101491296847033	0.588596603793409	-0.132854361768628
MED21	NK	IAV	PC3_zscore	0.00359217021634922	0.618067762742591	0.280417751748826
MED21	NK	Tcruzi	PC3_zscore	-0.000324211607587029	0.611650075349421	-0.0405528829331708
MED21	CD8T	NI	PC3_zscore	-0.00112573096898184	0.580013573275701	-0.15567177422932
MED21	CD8T	LPS	PC3_zscore	-0.00333058268848619	0.497799396456979	-0.477616853576263
MED21	CD8T	IAV	PC3_zscore	-0.00313164484688685	0.506768666684681	-0.426481625107574
MED21	CD8T	Tcruzi	PC3_zscore	-0.00432793425176957	0.466578471384894	-0.592863121244342
MED21	monocyte	NI	PC3_zscore	-0.00268312843965415	0.513514807379633	-0.453226439796163
MED21	monocyte	LPS	PC3_zscore	-0.00123937090765915	0.57457186817838	-0.18588588300406
MED21	monocyte	IAV	PC3_zscore	-0.000567548955390413	0.584299870878271	-0.0732158429632782
MED21	monocyte	Tcruzi	PC3_zscore	-0.00295000115240371	0.502934451808362	-0.489608165270094
MED21	B	NI	PC3_zscore	-0.00222931490620834	0.538818684455275	-0.354574047091522
MED21	B	LPS	PC3_zscore	-0.0024081820968224	0.530984717838759	-0.383462810942524
MED21	B	IAV	PC3_zscore	-0.00164077611046459	0.56398306504596	-0.244535154350239
MED21	B	Tcruzi	PC3_zscore	-0.000204223269209396	0.620696888098984	-0.0270265982445164
MED21	CD4T	NI	PC3_zscore	-0.00658032459956412	0.406117487436983	-0.801981785500196
MED21	CD4T	LPS	PC3_zscore	-0.0019540475228062	0.549936939067569	-0.336539983672439
MED21	CD4T	IAV	PC3_zscore	-0.00675615698682957	0.253990549593124	-0.935378301552545
MED21	CD4T	Tcruzi	PC3_zscore	-0.00664420951815389	0.409643648546989	-0.778230283053568
STK38L	NK	NI	PC3_zscore	0.000992801119241402	0.690795231305278	0.13800585824017
STK38L	NK	LPS	PC3_zscore	-9.8106727104519e-05	0.720743895165858	-0.0126973975227079
STK38L	NK	IAV	PC3_zscore	-0.00177872051677877	0.707535068492777	-0.15678472847691
STK38L	NK	Tcruzi	PC3_zscore	0.0014041437987003	0.680062529448685	0.189552911100186
STK38L	CD8T	NI	PC3_zscore	-0.000393360501236807	0.727980208346938	-0.0512247330374289
STK38L	CD8T	LPS	PC3_zscore	0.00086952915853364	0.689764733548475	0.123635473274948
STK38L	CD8T	IAV	PC3_zscore	0.00125477158374608	0.678250770820518	0.169241234719503
STK38L	CD8T	Tcruzi	PC3_zscore	0.00314200698401585	0.62909315841796	0.386254657511225
STK38L	monocyte	NI	PC3_zscore	0.00184051445059424	0.652920188282929	0.307683036416909
STK38L	monocyte	LPS	PC3_zscore	0.00301309491866538	0.611628174690961	0.401115942942205
STK38L	monocyte	IAV	PC3_zscore	-0.00906399394948446	0.526797997094622	-0.483192195160988
STK38L	monocyte	Tcruzi	PC3_zscore	0.000627639671511446	0.700824171603484	0.101236503252805
STK38L	B	NI	PC3_zscore	0.00103439378085339	0.687287613726048	0.158689302954974
STK38L	B	LPS	PC3_zscore	0.00101690892583682	0.687867146474673	0.157900949456296
STK38L	B	IAV	PC3_zscore	0.00306483444003482	0.628069782673221	0.348726596476262
STK38L	B	Tcruzi	PC3_zscore	0.000175179995739038	0.714824819816707	0.0249493732430281
STK38L	CD4T	NI	PC3_zscore	4.97941040751012e-05	0.72485228257217	0.00789178418447128
STK38L	CD4T	LPS	PC3_zscore	0.00293578178691038	0.621254771038737	0.424401897427084
STK38L	CD4T	IAV	PC3_zscore	0.00219664252192162	0.570433548973627	0.305611388845437
STK38L	CD4T	Tcruzi	PC3_zscore	0.00358341415371618	0.611904368267941	0.448534976024474
PPFIBP1	NK	NI	PC3_zscore	0.053630006710868	0.0126749887576019	2.49824676250438
PPFIBP1	NK	LPS	PC3_zscore	0.0561816322259552	0.00711142509070264	2.62565365087892
PPFIBP1	NK	IAV	PC3_zscore	0.0535933870428833	0.0101171323765463	2.58563831958975
PPFIBP1	NK	Tcruzi	PC3_zscore	0.0551168550941239	0.0101350493935986	2.53561075717393
PPFIBP1	CD8T	NI	PC3_zscore	0.0480282503215139	0.028694111429427	2.19596825272989
PPFIBP1	CD8T	LPS	PC3_zscore	0.05934692747946	0.00413996227491219	2.67909856312495
PPFIBP1	CD8T	IAV	PC3_zscore	0.0598186511289936	0.00395187838742053	2.64710472775863
PPFIBP1	CD8T	Tcruzi	PC3_zscore	0.0527932599812471	0.0131181428038315	2.52118939605258
PPFIBP1	monocyte	NI	PC3_zscore	0.0489510939797915	0.0229181842112706	2.31434088361487
PPFIBP1	monocyte	LPS	PC3_zscore	0.0520728644877327	0.0142678243613256	2.52614700208934
PPFIBP1	monocyte	IAV	PC3_zscore	0.0475275242123018	0.0297379017556004	2.17523991914567
PPFIBP1	monocyte	Tcruzi	PC3_zscore	0.0554460577856051	0.00718148029268367	2.75850715796932
PPFIBP1	B	NI	PC3_zscore	0.0572461656737017	0.00421817279480455	2.84615046073847
PPFIBP1	B	LPS	PC3_zscore	0.0566350330663693	0.00414150998840729	2.88175157940499
PPFIBP1	B	IAV	PC3_zscore	0.055236189591776	0.00448440204416115	2.898945342133
PPFIBP1	B	Tcruzi	PC3_zscore	0.0555669235703886	0.00693625764606594	2.70640898013727
PPFIBP1	CD4T	NI	PC3_zscore	0.0456176630508718	0.0359418037333827	2.06422518097118
PPFIBP1	CD4T	LPS	PC3_zscore	0.0462137670954594	0.0254660912191372	2.2334613346847
PPFIBP1	CD4T	IAV	PC3_zscore	0.0623731124511562	0.000298842007566307	3.10073532047951
PPFIBP1	CD4T	Tcruzi	PC3_zscore	0.0473313687861486	0.0288065491608548	2.19996850031369
MRPS35	NK	NI	PC3_zscore	0.000714173854138296	0.862323667503807	0.268385267545176
MRPS35	NK	LPS	PC3_zscore	0.000649744691464618	0.864944278948132	0.241638539204534
MRPS35	NK	IAV	PC3_zscore	0.000971851894130149	0.844252950932651	0.238424149422658
MRPS35	NK	Tcruzi	PC3_zscore	0.000663797971264583	0.864380470890293	0.248319569483804
MRPS35	CD8T	NI	PC3_zscore	0.000717175191216682	0.862010773854745	0.273563631387977
MRPS35	CD8T	LPS	PC3_zscore	0.00073765174290337	0.861244714035491	0.277125393872165
MRPS35	CD8T	IAV	PC3_zscore	0.000687253607692345	0.863239893978634	0.255527137427827
MRPS35	CD8T	Tcruzi	PC3_zscore	0.000736825430600702	0.861274727488609	0.277091937758437
MRPS35	monocyte	NI	PC3_zscore	0.000628007201194864	0.865841272418218	0.236596267665174
MRPS35	monocyte	LPS	PC3_zscore	0.000588995561244524	0.86362239956666	0.200041438515136
MRPS35	monocyte	IAV	PC3_zscore	0.000430469671322151	0.860655626688811	0.114869631778427
MRPS35	monocyte	Tcruzi	PC3_zscore	0.000617921329432726	0.866480356414291	0.230822256414003
MRPS35	B	NI	PC3_zscore	0.000672688015706946	0.864136955181302	0.262240908934977
MRPS35	B	LPS	PC3_zscore	0.000634829528800243	0.866066447286527	0.243449671472427
MRPS35	B	IAV	PC3_zscore	0.000702391767493639	0.862002723828048	0.267792649533233
MRPS35	B	Tcruzi	PC3_zscore	0.000736562932738978	0.860912815805295	0.284089167670687
MRPS35	CD4T	NI	PC3_zscore	0.000699161294472016	0.862678743201359	0.275610210892575
MRPS35	CD4T	LPS	PC3_zscore	0.000737444532188264	0.860532183642843	0.288868722965669
MRPS35	CD4T	IAV	PC3_zscore	0.0147204725276587	0.0960484550123082	1.56755792673628
MRPS35	CD4T	Tcruzi	PC3_zscore	0.000728302729009664	0.861244321268134	0.282876513335066
KLHL42	NK	NI	PC3_zscore	-0.0023070869972209	0.623745479889396	-0.372016160589242
KLHL42	NK	LPS	PC3_zscore	-0.00221378446121304	0.626920255381339	-0.353995155520748
KLHL42	NK	IAV	PC3_zscore	-0.00237474667133016	0.589581551566721	-0.274959801511018
KLHL42	NK	Tcruzi	PC3_zscore	-0.00217738941839233	0.628011487577987	-0.34939418432983
KLHL42	CD8T	NI	PC3_zscore	-0.00173460809634323	0.642896631439665	-0.265725531978352
KLHL42	CD8T	LPS	PC3_zscore	-0.00207313268573587	0.63182439283308	-0.331663252690303
KLHL42	CD8T	IAV	PC3_zscore	-0.00230554134463653	0.624472923636108	-0.361320197560053
KLHL42	CD8T	Tcruzi	PC3_zscore	-0.00205385670491042	0.632470352522164	-0.327955513964837
KLHL42	monocyte	NI	PC3_zscore	-0.00213979352740465	0.628997279518067	-0.349367163230341
KLHL42	monocyte	LPS	PC3_zscore	-0.00263436435455278	0.604909485976148	-0.381748034997754
KLHL42	monocyte	IAV	PC3_zscore	9.85963784987502e-05	0.620030204474139	0.00818967583858027
KLHL42	monocyte	Tcruzi	PC3_zscore	-0.00242313792814895	0.619544001698864	-0.392766679539005
KLHL42	B	NI	PC3_zscore	-0.00213165597399785	0.629986055328698	-0.351749750604932
KLHL42	B	LPS	PC3_zscore	-0.00244665098630767	0.618272363037453	-0.399739296937669
KLHL42	B	IAV	PC3_zscore	-0.00284217655537752	0.607763099918374	-0.371915163780849
KLHL42	B	Tcruzi	PC3_zscore	-0.00205168456141026	0.63296683081967	-0.334751244365417
KLHL42	CD4T	NI	PC3_zscore	-0.00218884344170921	0.627563524577312	-0.365696431633635
KLHL42	CD4T	LPS	PC3_zscore	-0.00187456247974363	0.640157276951266	-0.302726007857432
KLHL42	CD4T	IAV	PC3_zscore	-0.00486967402623137	0.416857520384864	-0.549693132117902
KLHL42	CD4T	Tcruzi	PC3_zscore	-0.00211200478011081	0.630595663506782	-0.34633643155721
CCDC91	NK	NI	PC3_zscore	-0.00110848147531275	0.803063556867959	-0.155177669420202
CCDC91	NK	LPS	PC3_zscore	0.000789742702024909	0.743167090382415	0.155836754476832
CCDC91	NK	IAV	PC3_zscore	-0.000724515891523069	0.794343851620175	-0.108290693511157
CCDC91	NK	Tcruzi	PC3_zscore	-0.00155724308132083	0.7977793468008	-0.196779210157888
CCDC91	CD8T	NI	PC3_zscore	0.00322877110974486	0.630780369407477	0.604784674816455
CCDC91	CD8T	LPS	PC3_zscore	0.00417051369020353	0.618596021476775	0.624214443750053
CCDC91	CD8T	IAV	PC3_zscore	0.00190260824425359	0.686182544860322	0.401470689614587
CCDC91	CD8T	Tcruzi	PC3_zscore	0.00145044966511174	0.707817292235154	0.320625649607639
CCDC91	monocyte	NI	PC3_zscore	0.00192833294652535	0.681568277019172	0.436173519246287
CCDC91	monocyte	LPS	PC3_zscore	0.0025768860963211	0.653749766642457	0.526586580712615
CCDC91	monocyte	IAV	PC3_zscore	0.000817491713050246	0.738536579569622	0.165894240557857
CCDC91	monocyte	Tcruzi	PC3_zscore	0.00283232626170821	0.644417537621149	0.560157491130129
CCDC91	B	NI	PC3_zscore	0.000512052712079028	0.759653534827187	0.104269695716695
CCDC91	B	LPS	PC3_zscore	0.000822066886932883	0.743599171981013	0.175942022526097
CCDC91	B	IAV	PC3_zscore	0.001159392380682	0.724955680878954	0.252265149231499
CCDC91	B	Tcruzi	PC3_zscore	0.00299063582330436	0.642237999698595	0.559620343101862
CCDC91	CD4T	NI	PC3_zscore	0.003471304946002	0.618363057687916	0.654462836169644
CCDC91	CD4T	LPS	PC3_zscore	0.00248848613054784	0.642174320966156	0.58889387403305
CCDC91	CD4T	IAV	PC3_zscore	0.014105650790456	0.0192480295650165	2.16388909376082
CCDC91	CD4T	Tcruzi	PC3_zscore	0.00246390287498616	0.6484560625325	0.564264391351296
FAR2	NK	NI	PC3_zscore	-0.00212334817971613	0.503573846768413	-0.0498223716285136
FAR2	NK	LPS	PC3_zscore	-0.00214611311619654	0.500875243810651	-0.0545959849568973
FAR2	NK	IAV	PC3_zscore	-0.000620291154308819	0.499944368654362	-0.0171147371020347
FAR2	NK	Tcruzi	PC3_zscore	0.0167240217619725	0.352942971296033	0.39166826071838
FAR2	CD8T	NI	PC3_zscore	0.016299969591735	0.315540666942037	0.45747275591088
FAR2	CD8T	LPS	PC3_zscore	0.00278153485737335	0.453707574727003	0.0791622781336765
FAR2	CD8T	IAV	PC3_zscore	0.0633895927772994	0.0376194821343967	1.81711173541157
FAR2	CD8T	Tcruzi	PC3_zscore	0.00701076045034257	0.408576748016001	0.181063567053637
FAR2	monocyte	NI	PC3_zscore	0.0463975168067137	0.0297595483316128	2.029981295066
FAR2	monocyte	LPS	PC3_zscore	0.0128169301288283	0.280932600497423	0.615065246385483
FAR2	monocyte	IAV	PC3_zscore	0.0834776455517239	0.0013935219693897	3.09202547943696
FAR2	monocyte	Tcruzi	PC3_zscore	0.0477672480506021	0.0362997100044527	1.8777197828511
FAR2	B	NI	PC3_zscore	-0.00339444488573911	0.484598313031821	-0.0938185525665719
FAR2	B	LPS	PC3_zscore	0.0147519849207526	0.334123791839939	0.438784098724737
FAR2	B	IAV	PC3_zscore	-0.00618609937948081	0.453533098089144	-0.169786696509064
FAR2	B	Tcruzi	PC3_zscore	-0.00253269199342352	0.495877019255011	-0.0682693855268312
FAR2	CD4T	NI	PC3_zscore	-0.00114220539288064	0.495848737065419	-0.0311760581521359
FAR2	CD4T	LPS	PC3_zscore	0.00136325792754888	0.479160302092396	0.0458708560223409
FAR2	CD4T	IAV	PC3_zscore	0.0626246866836724	0.022010714420527	2.21491283522161
FAR2	CD4T	Tcruzi	PC3_zscore	0.015741280056421	0.322757744259477	0.431244785033157
ERGIC2	NK	NI	PC3_zscore	-0.000275015139677812	0.751873439562217	-0.0924010392215189
ERGIC2	NK	LPS	PC3_zscore	-0.000298338225966528	0.750847494225406	-0.099672766042098
ERGIC2	NK	IAV	PC3_zscore	-5.26737412131779e-05	0.71075464395713	-0.00932074884219102
ERGIC2	NK	Tcruzi	PC3_zscore	-0.000422251031674395	0.74588071227865	-0.134548131977753
ERGIC2	CD8T	NI	PC3_zscore	-0.000121448891894301	0.759331916328116	-0.0403320514197677
ERGIC2	CD8T	LPS	PC3_zscore	-0.000204633744819102	0.755317122095108	-0.0694423656181656
ERGIC2	CD8T	IAV	PC3_zscore	5.79306818608543e-05	0.762773748897191	0.0160169497892112
ERGIC2	CD8T	Tcruzi	PC3_zscore	-0.000110038856419209	0.759485272061993	-0.0359191981443599
ERGIC2	monocyte	NI	PC3_zscore	-0.000276591379797759	0.750799261950492	-0.0954137629657154
ERGIC2	monocyte	LPS	PC3_zscore	-0.0004616743586738	0.732016416182817	-0.126922303156608
ERGIC2	monocyte	IAV	PC3_zscore	-0.00277959066300335	0.622078807944332	-0.32996132724145
ERGIC2	monocyte	Tcruzi	PC3_zscore	-0.000252594599970772	0.753004479106221	-0.0880863858411782
ERGIC2	B	NI	PC3_zscore	-0.0003552327173941	0.747718418121718	-0.121295586553573
ERGIC2	B	LPS	PC3_zscore	-0.000269450564513196	0.752091550424193	-0.0938668596428647
ERGIC2	B	IAV	PC3_zscore	-0.000374496701131268	0.744161194585851	-0.11513293519211
ERGIC2	B	Tcruzi	PC3_zscore	-0.000208285956941453	0.755263254139036	-0.0716154303972544
ERGIC2	CD4T	NI	PC3_zscore	-0.000417079102419736	0.743450752585279	-0.142875279197793
ERGIC2	CD4T	LPS	PC3_zscore	-0.000117859979067971	0.761331049239109	-0.040815978469902
ERGIC2	CD4T	IAV	PC3_zscore	0.000746228173441882	0.625432813451213	0.1656844155689
ERGIC2	CD4T	Tcruzi	PC3_zscore	-0.000167642431299559	0.758036098913534	-0.0586210863167054
IPO8	NK	NI	PC3_zscore	0.00068008099493889	0.722418287595268	0.215177284685114
IPO8	NK	LPS	PC3_zscore	0.000641247111223964	0.72411302642352	0.201822414409168
IPO8	NK	IAV	PC3_zscore	0.00353411969083971	0.587468712898913	0.365573247359608
IPO8	NK	Tcruzi	PC3_zscore	0.000700099462805192	0.721592255650323	0.220317915059938
IPO8	CD8T	NI	PC3_zscore	0.000649748552925281	0.723817393753334	0.206629140029893
IPO8	CD8T	LPS	PC3_zscore	0.000705636170011415	0.721324386564212	0.222353682457976
IPO8	CD8T	IAV	PC3_zscore	0.000613230364755404	0.724738966103407	0.188387453844125
IPO8	CD8T	Tcruzi	PC3_zscore	0.000631357906466369	0.724618025638674	0.19916836002354
IPO8	monocyte	NI	PC3_zscore	0.00070987493778873	0.719816499214478	0.225503810591393
IPO8	monocyte	LPS	PC3_zscore	0.00131151840162631	0.683446919935914	0.274636762002514
IPO8	monocyte	IAV	PC3_zscore	-0.000426318061493393	0.708900520599106	-0.0680752416782892
IPO8	monocyte	Tcruzi	PC3_zscore	0.000692204490398551	0.721548824488544	0.222282848144452
IPO8	B	NI	PC3_zscore	0.000659251297531032	0.723362980025422	0.211546576742524
IPO8	B	LPS	PC3_zscore	0.000664636550315059	0.723079398293125	0.213324389421009
IPO8	B	IAV	PC3_zscore	0.000611545062858543	0.721215700713757	0.176762738695618
IPO8	B	Tcruzi	PC3_zscore	0.000645319059256927	0.724072493535747	0.206206473558705
IPO8	CD4T	NI	PC3_zscore	0.000616788254741613	0.725807664987432	0.197387864047658
IPO8	CD4T	LPS	PC3_zscore	0.000655277610365153	0.72361598911712	0.212126140628276
IPO8	CD4T	IAV	PC3_zscore	-0.000172585607093149	0.652202025726219	-0.033989982095367
IPO8	CD4T	Tcruzi	PC3_zscore	0.000655636884869378	0.72356670798957	0.21094323286068
CAPRIN2	NK	NI	PC3_zscore	-0.0171347301628697	0.0283412242181026	-2.23100665518843
CAPRIN2	NK	LPS	PC3_zscore	-0.017020115355191	0.029645889896598	-2.23183130469581
CAPRIN2	NK	IAV	PC3_zscore	-0.017109780859191	0.0259355643343948	-2.22385394436812
CAPRIN2	NK	Tcruzi	PC3_zscore	-0.016472590596158	0.037302335915949	-2.16418420605153
CAPRIN2	CD8T	NI	PC3_zscore	-0.0164418027764075	0.0357419568172569	-2.22845963122664
CAPRIN2	CD8T	LPS	PC3_zscore	-0.0167362116273041	0.0311650963983391	-2.28162966033349
CAPRIN2	CD8T	IAV	PC3_zscore	-0.0170512540680546	0.0282594046767068	-2.25784183753846
CAPRIN2	CD8T	Tcruzi	PC3_zscore	-0.0171957642315147	0.0266698119304912	-2.26384156840323
CAPRIN2	monocyte	NI	PC3_zscore	-0.0171054075695941	0.027805371944477	-2.24754950302222
CAPRIN2	monocyte	LPS	PC3_zscore	-0.0167776937857149	0.0315779920045218	-2.21464324707147
CAPRIN2	monocyte	IAV	PC3_zscore	-0.0168148765910924	0.0299915258513052	-2.18820950438228
CAPRIN2	monocyte	Tcruzi	PC3_zscore	-0.0166552316971928	0.0335860903046902	-2.22777818624404
CAPRIN2	B	NI	PC3_zscore	-0.0170433064803092	0.0282385365313259	-2.26817873717081
CAPRIN2	B	LPS	PC3_zscore	-0.0164959392479201	0.0361502669117568	-2.20561247872838
CAPRIN2	B	IAV	PC3_zscore	-0.0169428124117656	0.029305131764585	-2.26257581926538
CAPRIN2	B	Tcruzi	PC3_zscore	-0.0168174246861865	0.031445364424238	-2.24558962011976
CAPRIN2	CD4T	NI	PC3_zscore	-0.0162681774388547	0.0377161221946285	-2.21876247506607
CAPRIN2	CD4T	LPS	PC3_zscore	-0.0174868174523275	0.0241219339656913	-2.2725671780298
CAPRIN2	CD4T	IAV	PC3_zscore	-0.0167471426961244	0.0223144846896934	-2.38404555651169
CAPRIN2	CD4T	Tcruzi	PC3_zscore	-0.0165706623585473	0.0314561986840124	-2.32053453549842
DDX11	NK	NI	PC3_zscore	0.0590355683578356	0.00802168950261671	2.75398325058187
DDX11	NK	LPS	PC3_zscore	0.0624447278753543	0.00370491459609273	2.87703502650699
DDX11	NK	IAV	PC3_zscore	0.062455279311279	0.003254268448077	2.88548510735492
DDX11	NK	Tcruzi	PC3_zscore	0.0615044666944266	0.00437285372767592	2.87346556481628
DDX11	CD8T	NI	PC3_zscore	0.059152246384311	0.00705262685793013	2.78803480956955
DDX11	CD8T	LPS	PC3_zscore	0.0612476157507479	0.00428707250628053	2.89491135254322
DDX11	CD8T	IAV	PC3_zscore	0.0607762562846616	0.00487179116882528	2.87029854697612
DDX11	CD8T	Tcruzi	PC3_zscore	0.0625249771619369	0.00358271996624264	2.87971310523881
DDX11	monocyte	NI	PC3_zscore	0.0600737637268365	0.00541840807053568	2.85943094964656
DDX11	monocyte	LPS	PC3_zscore	0.0618431278105728	0.0038481568818646	2.89527642982568
DDX11	monocyte	IAV	PC3_zscore	0.0603412380962222	0.00547974405367207	2.84067628456166
DDX11	monocyte	Tcruzi	PC3_zscore	0.0618426073140115	0.00385919430557232	2.90915588252794
DDX11	B	NI	PC3_zscore	0.0597427899575637	0.00524597815796672	2.87542450002816
DDX11	B	LPS	PC3_zscore	0.0622546348525234	0.00340158561652488	2.9466834213024
DDX11	B	IAV	PC3_zscore	0.0618959057414501	0.00342987970997012	2.95438437756918
DDX11	B	Tcruzi	PC3_zscore	0.0608528904923884	0.00438438745292424	2.91121468524825
DDX11	CD4T	NI	PC3_zscore	0.0615014934440175	0.0039546830152804	2.91497253107873
DDX11	CD4T	LPS	PC3_zscore	0.0611446251004611	0.00422993316244443	2.90525162896951
DDX11	CD4T	IAV	PC3_zscore	0.0610333950254691	0.00346609110027532	2.91370171913605
DDX11	CD4T	Tcruzi	PC3_zscore	0.0619493045152283	0.0037991730812635	2.89975494704126
SINHCAF	NK	NI	PC3_zscore	8.93322246385862e-05	0.815401007319893	0.0238540862649427
SINHCAF	NK	LPS	PC3_zscore	0.000317676440183431	0.806802430961576	0.0867226797054481
SINHCAF	NK	IAV	PC3_zscore	4.22632150050011e-05	0.785393213689195	0.00696381730378728
SINHCAF	NK	Tcruzi	PC3_zscore	0.000138587058415446	0.81350810678382	0.0372213200998151
SINHCAF	CD8T	NI	PC3_zscore	0.00114329137964123	0.778482915523043	0.251779316030575
SINHCAF	CD8T	LPS	PC3_zscore	0.000429831041213765	0.801422923186806	0.12114458850826
SINHCAF	CD8T	IAV	PC3_zscore	0.000221538983088535	0.807554389034413	0.0551372609363588
SINHCAF	CD8T	Tcruzi	PC3_zscore	0.00063821426659196	0.793472855024429	0.173564857930692
SINHCAF	monocyte	NI	PC3_zscore	0.000662695078106759	0.7907400354512	0.181623528954812
SINHCAF	monocyte	LPS	PC3_zscore	0.00024054267715724	0.80022191792036	0.0618150854877148
SINHCAF	monocyte	IAV	PC3_zscore	-0.00823918497166187	0.619669603116394	-0.460858084005268
SINHCAF	monocyte	Tcruzi	PC3_zscore	0.000251542838257288	0.808606389917813	0.0720285547897798
SINHCAF	B	NI	PC3_zscore	8.02440585329758e-05	0.818309689598128	0.0239143195521142
SINHCAF	B	LPS	PC3_zscore	0.000281585219884193	0.80843083855603	0.0888245613766305
SINHCAF	B	IAV	PC3_zscore	0.000201688140548845	0.810245644479748	0.0597077016554908
SINHCAF	B	Tcruzi	PC3_zscore	-9.45716723837658e-05	0.824754791920636	-0.0255991843972618
SINHCAF	CD4T	NI	PC3_zscore	0.000528700339131097	0.794883806550761	0.170479396545374
SINHCAF	CD4T	LPS	PC3_zscore	0.00087096442775872	0.779531119380472	0.246406772812018
SINHCAF	CD4T	IAV	PC3_zscore	0.00428865506318746	0.479434266330332	0.617100882801371
SINHCAF	CD4T	Tcruzi	PC3_zscore	0.000462985719559847	0.799015529800006	0.146112316858528
AMN1	NK	NI	PC3_zscore	0.0143992429677298	0.122609616027773	1.41654028390333
AMN1	NK	LPS	PC3_zscore	0.0143485370035255	0.123302633817468	1.38910392915247
AMN1	NK	IAV	PC3_zscore	0.0149093786039169	0.109699709273064	1.46959295133412
AMN1	NK	Tcruzi	PC3_zscore	0.0141062428119939	0.12818882831961	1.32216432369277
AMN1	CD8T	NI	PC3_zscore	0.0156199620184273	0.0864562300823884	1.86016267688381
AMN1	CD8T	LPS	PC3_zscore	0.0163183856966073	0.0799022734418652	1.84501998422905
AMN1	CD8T	IAV	PC3_zscore	0.0153974396263973	0.0921111749466741	1.78878935762637
AMN1	CD8T	Tcruzi	PC3_zscore	0.0153717351945537	0.0919347020220622	1.80056541993358
AMN1	monocyte	NI	PC3_zscore	0.0148036263985559	0.107634462358438	1.63828792764479
AMN1	monocyte	LPS	PC3_zscore	0.0153902297256223	0.0912652352673189	1.79056234004804
AMN1	monocyte	IAV	PC3_zscore	0.0150689687738076	0.099602580170803	1.65944752338664
AMN1	monocyte	Tcruzi	PC3_zscore	0.0159050297498314	0.0840052116338498	1.82694423839606
AMN1	B	NI	PC3_zscore	0.0151773742790927	0.0987223530142355	1.74146425198797
AMN1	B	LPS	PC3_zscore	0.0151862164915239	0.0988872762828667	1.73728951369722
AMN1	B	IAV	PC3_zscore	0.0145293963057418	0.118385081800233	1.53069537201004
AMN1	B	Tcruzi	PC3_zscore	0.0152509570415644	0.0981283536958965	1.73447067264028
AMN1	CD4T	NI	PC3_zscore	0.0150232132504682	0.097885397368827	1.76168605039734
AMN1	CD4T	LPS	PC3_zscore	0.0156420677563156	0.0835342862460682	1.902085546237
AMN1	CD4T	IAV	PC3_zscore	0.0170006808760264	0.0255800795529521	2.19507069110376
AMN1	CD4T	Tcruzi	PC3_zscore	0.0163020415498574	0.0786838741175562	1.89118770481296
BICD1	NK	NI	PC3_zscore	-0.0054951347735167	0.533823066325692	-0.506141437372936
BICD1	NK	LPS	PC3_zscore	-0.00606721055395852	0.528424517622689	-0.520194486292747
BICD1	NK	IAV	PC3_zscore	-0.00851862148822094	0.442113235247094	-0.576448422987813
BICD1	NK	Tcruzi	PC3_zscore	-0.00435193751599644	0.550242823629734	-0.469951138988296
BICD1	CD8T	NI	PC3_zscore	0.00116294126666632	0.70584947781207	0.129179016651147
BICD1	CD8T	LPS	PC3_zscore	-0.00012652557083347	0.67465513398749	-0.0152925688129077
BICD1	CD8T	IAV	PC3_zscore	0.000325894647666155	0.683444252599933	0.0351433322764323
BICD1	CD8T	Tcruzi	PC3_zscore	4.99268468007637e-05	0.678665220993277	0.00591373304272105
BICD1	monocyte	NI	PC3_zscore	0.00138153853256196	0.70638744988256	0.143873463331632
BICD1	monocyte	LPS	PC3_zscore	0.000562013532499461	0.675508728350106	0.0609152459241303
BICD1	monocyte	IAV	PC3_zscore	-0.00117514072658747	0.611189548893235	-0.114151051055087
BICD1	monocyte	Tcruzi	PC3_zscore	-0.000608851818115921	0.658305038933993	-0.0808307097821625
BICD1	B	NI	PC3_zscore	-6.54107325880013e-05	0.681451275506432	-0.00957031792508762
BICD1	B	LPS	PC3_zscore	-0.00081015394155629	0.652761057661928	-0.127696881066401
BICD1	B	IAV	PC3_zscore	-0.00453650269291875	0.528829525256478	-0.505710298759818
BICD1	B	Tcruzi	PC3_zscore	0.000106273684885266	0.683794195344394	0.0146513552754475
BICD1	CD4T	NI	PC3_zscore	0.000822243872699038	0.707221842375113	0.106459915816822
BICD1	CD4T	LPS	PC3_zscore	-0.000766846678751338	0.657892007338446	-0.116653814766603
BICD1	CD4T	IAV	PC3_zscore	0.00158605246746631	0.579206767558293	0.183046612274636
BICD1	CD4T	Tcruzi	PC3_zscore	-0.000231965052713979	0.674324750472355	-0.0319585938243497
DNM1L	NK	NI	PC3_zscore	0.00364307246401256	0.509732770488746	0.697159078648852
DNM1L	NK	LPS	PC3_zscore	0.00342574532885963	0.517075721782323	0.673423755915438
DNM1L	NK	IAV	PC3_zscore	0.00167110336323932	0.535369489723124	0.199623578567764
DNM1L	NK	Tcruzi	PC3_zscore	0.0029224399770223	0.536700249728182	0.558983095013175
DNM1L	CD8T	NI	PC3_zscore	0.00310747580486516	0.528778822675746	0.626905940040788
DNM1L	CD8T	LPS	PC3_zscore	0.00275459010135023	0.54328928295977	0.512722745607567
DNM1L	CD8T	IAV	PC3_zscore	0.00313839354161853	0.527578485859232	0.613469556192299
DNM1L	CD8T	Tcruzi	PC3_zscore	0.00314195550466709	0.527361806857255	0.628086910131853
DNM1L	monocyte	NI	PC3_zscore	0.0036711237925416	0.502206834924606	0.749078662692212
DNM1L	monocyte	LPS	PC3_zscore	0.00288968142941152	0.536701249248954	0.576000606251038
DNM1L	monocyte	IAV	PC3_zscore	0.00413532614063148	0.473241446705679	0.729170278319122
DNM1L	monocyte	Tcruzi	PC3_zscore	0.00308348502778912	0.530276917725813	0.642234709937184
DNM1L	B	NI	PC3_zscore	0.00334154653421565	0.517990975700898	0.689654826996093
DNM1L	B	LPS	PC3_zscore	0.00295671850536863	0.536227392242889	0.591110127119224
DNM1L	B	IAV	PC3_zscore	0.00307030502940597	0.529468260458865	0.61179580344916
DNM1L	B	Tcruzi	PC3_zscore	0.00281449552486788	0.542306508923972	0.541732335408306
DNM1L	CD4T	NI	PC3_zscore	0.00276668411799864	0.547201819603064	0.544760520650102
DNM1L	CD4T	LPS	PC3_zscore	0.00323094850934642	0.521385128449417	0.691285875821045
DNM1L	CD4T	IAV	PC3_zscore	0.00844862932621902	0.161833826130245	1.20670012527365
DNM1L	CD4T	Tcruzi	PC3_zscore	0.00369917612508449	0.503311315725029	0.745439223541024
YARS2	NK	NI	PC3_zscore	-0.00038353557865851	0.72828283024689	-0.0827194705047584
YARS2	NK	LPS	PC3_zscore	-0.000534222890936692	0.723752502975122	-0.110113402682464
YARS2	NK	IAV	PC3_zscore	8.28835904980976e-06	0.686886390865835	0.000980186505042367
YARS2	NK	Tcruzi	PC3_zscore	-0.000380860068019124	0.728410094668459	-0.0820549723732438
YARS2	CD8T	NI	PC3_zscore	-7.44583553438204e-05	0.740218856186098	-0.0163379393229103
YARS2	CD8T	LPS	PC3_zscore	-2.98953008230009e-05	0.741698112836592	-0.00646536517182339
YARS2	CD8T	IAV	PC3_zscore	4.03042542205695e-05	0.743142711617305	0.0083620731548265
YARS2	CD8T	Tcruzi	PC3_zscore	0.000189528943157586	0.748332481257842	0.0387569907604007
YARS2	monocyte	NI	PC3_zscore	-0.000532096009863669	0.720438869510229	-0.110371217782338
YARS2	monocyte	LPS	PC3_zscore	0.000137383226566199	0.733680894270992	0.0263299944321535
YARS2	monocyte	IAV	PC3_zscore	-0.000842219935612227	0.682488881423746	-0.114693134434479
YARS2	monocyte	Tcruzi	PC3_zscore	-3.74907859097031e-05	0.742532176308339	-0.00845913063937576
YARS2	B	NI	PC3_zscore	-0.000318600201200466	0.729671797727806	-0.0726136393856742
YARS2	B	LPS	PC3_zscore	-0.000224168342906327	0.733976267786035	-0.0515287764128993
YARS2	B	IAV	PC3_zscore	0.00041764893804208	0.73875659799414	0.0683839302170525
YARS2	B	Tcruzi	PC3_zscore	-0.00016210914080326	0.736868061309408	-0.0370559953770471
YARS2	CD4T	NI	PC3_zscore	-0.000188903403139019	0.735708880179953	-0.0439671744864737
YARS2	CD4T	LPS	PC3_zscore	3.51227304202588e-05	0.746533991053852	0.00797255044258489
YARS2	CD4T	IAV	PC3_zscore	0.000906094821643809	0.595810564557482	0.141279636006081
YARS2	CD4T	Tcruzi	PC3_zscore	-0.000231812718258561	0.73378727975409	-0.0529655303413355
ALG10	NK	NI	PC3_zscore	0.00553273093368934	0.48339087857607	0.555001724395274
ALG10	NK	LPS	PC3_zscore	0.00584308951165083	0.476795240116656	0.581480105576857
ALG10	NK	IAV	PC3_zscore	0.00634357368651955	0.442540518922264	0.529159117998915
ALG10	NK	Tcruzi	PC3_zscore	0.00618314514716718	0.469701580314795	0.611095401675659
ALG10	CD8T	NI	PC3_zscore	0.00656448131275807	0.459298524965327	0.65176776203782
ALG10	CD8T	LPS	PC3_zscore	0.00571480436529112	0.47737831636963	0.582921316555985
ALG10	CD8T	IAV	PC3_zscore	0.00560423130279657	0.479629409550331	0.560253620104179
ALG10	CD8T	Tcruzi	PC3_zscore	0.00594879704126042	0.4723674652639	0.604895989009584
ALG10	monocyte	NI	PC3_zscore	0.00570783238556459	0.477041544245579	0.598976105572391
ALG10	monocyte	LPS	PC3_zscore	0.00515317738207139	0.483732762948572	0.507458402692969
ALG10	monocyte	IAV	PC3_zscore	0.00340347792235138	0.48616748353452	0.245313422316599
ALG10	monocyte	Tcruzi	PC3_zscore	0.00670790645633695	0.453196292357006	0.673666325499533
ALG10	B	NI	PC3_zscore	0.00571827051481827	0.477915277618468	0.595493828580744
ALG10	B	LPS	PC3_zscore	0.00538909208575445	0.486737418905318	0.554859743024661
ALG10	B	IAV	PC3_zscore	0.00621421120363	0.464857718290922	0.616021771824726
ALG10	B	Tcruzi	PC3_zscore	0.00542404272844352	0.485643427478944	0.55629021556899
ALG10	CD4T	NI	PC3_zscore	0.00576983820882607	0.474815091200653	0.616093551574747
ALG10	CD4T	LPS	PC3_zscore	0.00631357187620722	0.460698616926887	0.665223788663144
ALG10	CD4T	IAV	PC3_zscore	0.00911533128920749	0.288285617634332	0.818419058318845
ALG10	CD4T	Tcruzi	PC3_zscore	0.00525847731952987	0.489042302109795	0.541664656892171
ALG10B	NK	NI	PC3_zscore	0.00485256719969398	0.476423209562479	0.348181831673282
ALG10B	NK	LPS	PC3_zscore	0.0054953507209112	0.465064569284129	0.397535606282345
ALG10B	NK	IAV	PC3_zscore	0.00221862042063529	0.481443434016767	0.122347901054734
ALG10B	NK	Tcruzi	PC3_zscore	0.00561133589108674	0.463347669400063	0.414550985911227
ALG10B	CD8T	NI	PC3_zscore	0.00838830393657615	0.394504124756375	0.688026232914402
ALG10B	CD8T	LPS	PC3_zscore	0.0086542640532656	0.391193669224354	0.693306583469324
ALG10B	CD8T	IAV	PC3_zscore	0.0101702500791718	0.37285578495864	0.7247259834205
ALG10B	CD8T	Tcruzi	PC3_zscore	0.00877103681651519	0.389931980348776	0.694652563413139
ALG10B	monocyte	NI	PC3_zscore	0.00725778833344728	0.415195176333703	0.635201312075447
ALG10B	monocyte	LPS	PC3_zscore	0.00791746214532058	0.394876294272831	0.680564680109843
ALG10B	monocyte	IAV	PC3_zscore	0.0063914470015056	0.420097379922827	0.502546609023267
ALG10B	monocyte	Tcruzi	PC3_zscore	0.009252352292792	0.376145447153982	0.74924401351774
ALG10B	B	NI	PC3_zscore	0.00738947273724042	0.418156005182943	0.622014928808046
ALG10B	B	LPS	PC3_zscore	0.0055945241056934	0.459029195077378	0.451590404709375
ALG10B	B	IAV	PC3_zscore	0.00697200912480307	0.429348794943802	0.565917463269616
ALG10B	B	Tcruzi	PC3_zscore	0.00588555384216536	0.452140418632756	0.477902898822442
ALG10B	CD4T	NI	PC3_zscore	0.00506731020250541	0.466743007046445	0.411351801056545
ALG10B	CD4T	LPS	PC3_zscore	0.00971878499157663	0.36855215865787	0.776408808351266
ALG10B	CD4T	IAV	PC3_zscore	0.0109379950253407	0.249934825776259	0.861750241716013
ALG10B	CD4T	Tcruzi	PC3_zscore	0.00845486898195994	0.391009748180703	0.710240035624368
CPNE8	NK	NI	PC3_zscore	-0.0639183871678015	0.0282456962484843	-1.90257338257496
CPNE8	NK	LPS	PC3_zscore	-0.0445702314794017	0.0925235823476965	-1.32564416237332
CPNE8	NK	IAV	PC3_zscore	-0.119474376385213	0.000584035841491248	-3.23715387574112
CPNE8	NK	Tcruzi	PC3_zscore	-0.017654411657485	0.30380228395052	-0.493874441000147
CPNE8	CD8T	NI	PC3_zscore	0.0226949030503854	0.247745778151838	0.672116747809008
CPNE8	CD8T	LPS	PC3_zscore	0.058606699135109	0.0555848670036461	1.60021425637705
CPNE8	CD8T	IAV	PC3_zscore	0.0320322189199972	0.211455214403452	0.792094771698018
CPNE8	CD8T	Tcruzi	PC3_zscore	-0.0232983875741792	0.287821409908451	-0.587043381643307
CPNE8	monocyte	NI	PC3_zscore	0.0179668874927247	0.14067810210904	1.07623827062862
CPNE8	monocyte	LPS	PC3_zscore	-0.0516649422412281	0.00059963449509659	-3.18285830508015
CPNE8	monocyte	IAV	PC3_zscore	0.0315372680312415	0.0397443260507666	1.74658763238702
CPNE8	monocyte	Tcruzi	PC3_zscore	0.0154960572156564	0.188418712238019	0.880835935627973
CPNE8	B	NI	PC3_zscore	0.0648870999125576	0.0354494232444561	1.69916232430592
CPNE8	B	LPS	PC3_zscore	0.0475627434622551	0.0847364757856088	1.33299532910715
CPNE8	B	IAV	PC3_zscore	0.0554093253021373	0.0683776671836892	1.43034083976259
CPNE8	B	Tcruzi	PC3_zscore	0.0703756058035447	0.0309777114101119	1.74010566762334
CPNE8	CD4T	NI	PC3_zscore	0.0873121996214671	0.00192394396751463	2.7884100283397
CPNE8	CD4T	LPS	PC3_zscore	0.0458237121242286	0.060681502874299	1.53761681767446
CPNE8	CD4T	IAV	PC3_zscore	0.0589760834873101	0.0300132077190339	1.83088259861435
CPNE8	CD4T	Tcruzi	PC3_zscore	0.0335783770253589	0.157785209897741	0.99700941588467
KIF21A	NK	NI	PC3_zscore	-0.0433539753733608	0.00018089838062274	-3.80328833088073
KIF21A	NK	LPS	PC3_zscore	-0.0428364409654857	0.000225411206350445	-3.89579722006976
KIF21A	NK	IAV	PC3_zscore	-0.0402798398000996	0.00266685065488081	-3.6086988272533
KIF21A	NK	Tcruzi	PC3_zscore	-0.0457898015051256	3.00801897497038e-05	-3.27285113164573
KIF21A	CD8T	NI	PC3_zscore	-0.0434272732212421	0.00010357875732081	-3.8488124260623
KIF21A	CD8T	LPS	PC3_zscore	-0.0426296425875148	0.000372288961290823	-3.84528164091587
KIF21A	CD8T	IAV	PC3_zscore	-0.0459479991633242	2.18093625381499e-05	-3.25009355358305
KIF21A	CD8T	Tcruzi	PC3_zscore	-0.0437495872585539	0.000137584119493717	-3.72339841842383
KIF21A	monocyte	NI	PC3_zscore	-0.0420645438261527	0.0035458588909405	-3.42416365644435
KIF21A	monocyte	LPS	PC3_zscore	-0.0399317570534545	0.0116885230060197	-3.06065837110091
KIF21A	monocyte	IAV	PC3_zscore	-0.0426782359662574	0.00245515851102107	-3.43680477653558
KIF21A	monocyte	Tcruzi	PC3_zscore	-0.041228208594945	0.00554793914444396	-3.35800795360504
KIF21A	B	NI	PC3_zscore	-0.0427661647027126	0.00195085935646533	-3.46603528288287
KIF21A	B	LPS	PC3_zscore	-0.0415975286359572	0.00416324192163464	-3.42690849897858
KIF21A	B	IAV	PC3_zscore	-0.0426510790435462	0.00233973340632732	-3.45141160083765
KIF21A	B	Tcruzi	PC3_zscore	-0.0438774984064172	0.000911896634315013	-3.36359112949559
KIF21A	CD4T	NI	PC3_zscore	-0.0414804039674722	0.000306207194770813	-4.02805112261206
KIF21A	CD4T	LPS	PC3_zscore	-0.0419028013606201	0.000228181574579489	-4.04524148756884
KIF21A	CD4T	IAV	PC3_zscore	-0.0392250850162199	0.00281348180728636	-3.44552474204686
KIF21A	CD4T	Tcruzi	PC3_zscore	-0.0445047056849627	2.31257437808274e-05	-3.72391308735568
ABCD2	NK	NI	PC3_zscore	-0.224681634457578	1.57488393209837e-05	-3.87902913462848
ABCD2	NK	LPS	PC3_zscore	-0.274265311727303	1.57023688318603e-06	-4.61912699484439
ABCD2	NK	IAV	PC3_zscore	-0.297465185449865	3.74794359880859e-07	-4.83135222785669
ABCD2	NK	Tcruzi	PC3_zscore	-0.211453393721621	0.00015998257068317	-3.32646825999056
ABCD2	CD8T	NI	PC3_zscore	-0.00214470805103938	0.447326217892451	-0.13257636933633
ABCD2	CD8T	LPS	PC3_zscore	-0.0285549751308659	0.0767872826677124	-1.42637075340753
ABCD2	CD8T	IAV	PC3_zscore	0.00883619942855561	0.353958060267024	0.374284018109622
ABCD2	CD8T	Tcruzi	PC3_zscore	0.00290920060543674	0.441078074924991	0.148053014234138
ABCD2	monocyte	NI	PC3_zscore	-0.0457440344063297	0.160381395586389	-0.989907311341744
ABCD2	monocyte	LPS	PC3_zscore	0.0059216784204066	0.448676962708764	0.127679500132759
ABCD2	monocyte	IAV	PC3_zscore	-0.0604097109741325	0.0981544657930293	-1.28469726644713
ABCD2	monocyte	Tcruzi	PC3_zscore	-0.0560345698750258	0.124696487255546	-1.14500528918347
ABCD2	B	NI	PC3_zscore	-0.0410626819883403	0.180542567383824	-0.911669665070839
ABCD2	B	LPS	PC3_zscore	0.0364193873732033	0.205058084059135	0.820813175332033
ABCD2	B	IAV	PC3_zscore	0.0180167345015213	0.355496532399371	0.369357901890719
ABCD2	B	Tcruzi	PC3_zscore	-0.109162841051448	0.0146483623412699	-2.12097853163941
ABCD2	CD4T	NI	PC3_zscore	0.00364170645785811	0.411263658355681	0.224304387070497
ABCD2	CD4T	LPS	PC3_zscore	0.00969361281429115	0.293824820269448	0.542103047001325
ABCD2	CD4T	IAV	PC3_zscore	-0.0227426618016648	0.091601729794657	-1.33041994668712
ABCD2	CD4T	Tcruzi	PC3_zscore	0.0205191535139583	0.15831929017413	1.00119076638845
SLC2A13	NK	NI	PC3_zscore	-0.010519572696318	0.211238316488738	-1.26341630880576
SLC2A13	NK	LPS	PC3_zscore	-0.0102220114985982	0.21890436468556	-1.20390687841937
SLC2A13	NK	IAV	PC3_zscore	-0.0127381230809356	0.149017163533556	-1.19689050843524
SLC2A13	NK	Tcruzi	PC3_zscore	-0.0104858751131432	0.212335350891814	-1.25323338417396
SLC2A13	CD8T	NI	PC3_zscore	-0.0102584611987023	0.217707197318329	-1.22553732471885
SLC2A13	CD8T	LPS	PC3_zscore	-0.0104423951241444	0.212942976098197	-1.25510056053127
SLC2A13	CD8T	IAV	PC3_zscore	-0.0105814328899336	0.2103167142551	-1.25925146825969
SLC2A13	CD8T	Tcruzi	PC3_zscore	-0.0102880799175837	0.216985193135736	-1.22608334516736
SLC2A13	monocyte	NI	PC3_zscore	-0.0103219689119472	0.215398725958286	-1.24573631832522
SLC2A13	monocyte	LPS	PC3_zscore	-0.0102055767930252	0.216511993536609	-1.20479657605619
SLC2A13	monocyte	IAV	PC3_zscore	-0.0107799685068806	0.196426614362969	-1.24064477516879
SLC2A13	monocyte	Tcruzi	PC3_zscore	-0.0100836503102273	0.223109229165916	-1.17561496608873
SLC2A13	B	NI	PC3_zscore	-0.010433578449576	0.213164134891664	-1.26034392060123
SLC2A13	B	LPS	PC3_zscore	-0.0108058200730691	0.204997095501335	-1.28399056873442
SLC2A13	B	IAV	PC3_zscore	-0.0108553188500032	0.203250460525459	-1.26349564408945
SLC2A13	B	Tcruzi	PC3_zscore	-0.010587818913331	0.209583985803141	-1.27417969057353
SLC2A13	CD4T	NI	PC3_zscore	-0.0101915852899165	0.219869826803244	-1.22144095010952
SLC2A13	CD4T	LPS	PC3_zscore	-0.0105557295455874	0.20928184568395	-1.28800116569785
SLC2A13	CD4T	IAV	PC3_zscore	-0.0114656728076502	0.14137375182926	-1.37959545469763
SLC2A13	CD4T	Tcruzi	PC3_zscore	-0.01085262825554	0.203729745541331	-1.29745965582509
GXYLT1	NK	NI	PC3_zscore	-0.000465147360674578	0.764242047443059	-0.0693554335911595
GXYLT1	NK	LPS	PC3_zscore	-0.000556062556241703	0.766348533263169	-0.0811635029840175
GXYLT1	NK	IAV	PC3_zscore	-0.0011170760217021	0.749235827120767	-0.133412756562062
GXYLT1	NK	Tcruzi	PC3_zscore	-0.000717018179391314	0.771053531607417	-0.102177055474055
GXYLT1	CD8T	NI	PC3_zscore	0.000724522453234398	0.718987787240913	0.119559428665943
GXYLT1	CD8T	LPS	PC3_zscore	0.00143025900453391	0.694195318266787	0.230074097514219
GXYLT1	CD8T	IAV	PC3_zscore	0.000573935442452865	0.721898365503898	0.0842498888226251
GXYLT1	CD8T	Tcruzi	PC3_zscore	0.0027492596820644	0.65346785555399	0.39985042050583
GXYLT1	monocyte	NI	PC3_zscore	0.000641506494050889	0.726779607569295	0.128298996341429
GXYLT1	monocyte	LPS	PC3_zscore	0.00303773103267007	0.623377414417171	0.475345783212203
GXYLT1	monocyte	IAV	PC3_zscore	-0.000618035231739608	0.748467187631818	-0.088417895220614
GXYLT1	monocyte	Tcruzi	PC3_zscore	0.00372460231197997	0.6162687725585	0.524909515199001
GXYLT1	B	NI	PC3_zscore	0.000163668912234439	0.74536020771739	0.0286364144305362
GXYLT1	B	LPS	PC3_zscore	0.00103472392557765	0.709427711971799	0.188528319157822
GXYLT1	B	IAV	PC3_zscore	0.000593145508695612	0.72686163892654	0.102128236477071
GXYLT1	B	Tcruzi	PC3_zscore	0.00176600868071833	0.681659079768227	0.301593654300923
GXYLT1	CD4T	NI	PC3_zscore	-0.000882057990905792	0.758603905927465	-0.140059551289783
GXYLT1	CD4T	LPS	PC3_zscore	0.0028308147037648	0.637184669774145	0.468733216263262
GXYLT1	CD4T	IAV	PC3_zscore	0.0110379578272057	0.203608554090146	1.05683393593718
GXYLT1	CD4T	Tcruzi	PC3_zscore	0.00191761988183934	0.672768107290655	0.336946008097177
YAF2	NK	NI	PC3_zscore	0.000693065838353808	0.841655426924957	0.160753269814214
YAF2	NK	LPS	PC3_zscore	0.000547162825796402	0.847777264919073	0.127883265959269
YAF2	NK	IAV	PC3_zscore	0.000280997783857522	0.851391397274056	0.058935346315309
YAF2	NK	Tcruzi	PC3_zscore	0.00093340731441387	0.83379967030156	0.200634602503699
YAF2	CD8T	NI	PC3_zscore	0.000743728922308781	0.839894897213489	0.173815794914953
YAF2	CD8T	LPS	PC3_zscore	-0.000529185953326766	0.849284286358348	-0.124440692609958
YAF2	CD8T	IAV	PC3_zscore	-0.00121355173821749	0.827546917715431	-0.234249830941329
YAF2	CD8T	Tcruzi	PC3_zscore	-0.000585767099560471	0.846874581136056	-0.137410793189557
YAF2	monocyte	NI	PC3_zscore	0.00249882294752628	0.779427222617183	0.374329152026368
YAF2	monocyte	LPS	PC3_zscore	4.57650390749349e-05	0.867857743423442	0.0126344392844357
YAF2	monocyte	IAV	PC3_zscore	-0.000305319509810238	0.852108375268535	-0.0735644080073302
YAF2	monocyte	Tcruzi	PC3_zscore	-0.0011223808003067	0.820276487113366	-0.259158540599046
YAF2	B	NI	PC3_zscore	4.84770742276893e-05	0.869371849409588	0.0129878772026359
YAF2	B	LPS	PC3_zscore	0.00118907997957153	0.820961630578731	0.256505372774793
YAF2	B	IAV	PC3_zscore	0.000120239366207605	0.864802952111461	0.0303741272559548
YAF2	B	Tcruzi	PC3_zscore	8.5925557309107e-05	0.867776601185482	0.0221926412552757
YAF2	CD4T	NI	PC3_zscore	-0.00104365628416933	0.821448818821561	-0.255368982529788
YAF2	CD4T	LPS	PC3_zscore	0.000911182784515754	0.826313087701726	0.232345015722105
YAF2	CD4T	IAV	PC3_zscore	-0.0163246055579419	0.112154843889735	-1.50565203211693
YAF2	CD4T	Tcruzi	PC3_zscore	-0.000796856242485498	0.834514841321903	-0.197756256211314
PPHLN1	NK	NI	PC3_zscore	-0.00739772391866296	0.0842803418971239	-1.91589657421491
PPHLN1	NK	LPS	PC3_zscore	-0.00738285818729306	0.0847639361749583	-1.91291392415953
PPHLN1	NK	IAV	PC3_zscore	-0.00780661493075682	0.0622169051270319	-1.78643364185549
PPHLN1	NK	Tcruzi	PC3_zscore	-0.00741062421011302	0.0840366506942476	-1.90790284679442
PPHLN1	CD8T	NI	PC3_zscore	-0.00735666104928082	0.085661701950641	-1.90648863363335
PPHLN1	CD8T	LPS	PC3_zscore	-0.00739054798078435	0.0842853561176722	-1.92547155846832
PPHLN1	CD8T	IAV	PC3_zscore	-0.00742297611255126	0.0834972144162967	-1.91255325607216
PPHLN1	CD8T	Tcruzi	PC3_zscore	-0.0073880899057591	0.0843572486963534	-1.92529487964229
PPHLN1	monocyte	NI	PC3_zscore	-0.00743254078047985	0.0830290342826799	-1.91543352782928
PPHLN1	monocyte	LPS	PC3_zscore	-0.00749855544486081	0.0778751931133421	-1.91844808704855
PPHLN1	monocyte	IAV	PC3_zscore	-0.00763091367921663	0.0699861430692784	-1.87013556036331
PPHLN1	monocyte	Tcruzi	PC3_zscore	-0.00743658386169831	0.0832629565848536	-1.90708458106974
PPHLN1	B	NI	PC3_zscore	-0.00734498197966965	0.0862491301117017	-1.89186799127678
PPHLN1	B	LPS	PC3_zscore	-0.00733429406673135	0.0867561697118689	-1.87650314055578
PPHLN1	B	IAV	PC3_zscore	-0.00738932256721127	0.083862335783803	-1.92145093318719
PPHLN1	B	Tcruzi	PC3_zscore	-0.00733043671477165	0.0868610967325467	-1.8670199546565
PPHLN1	CD4T	NI	PC3_zscore	-0.00734528354741482	0.0863450435852544	-1.90401441841786
PPHLN1	CD4T	LPS	PC3_zscore	-0.00734832486960731	0.0861508163242306	-1.908081926869
PPHLN1	CD4T	IAV	PC3_zscore	-0.00740863430478183	0.0700806819043325	-1.92840415078775
PPHLN1	CD4T	Tcruzi	PC3_zscore	-0.00736531722587771	0.0850377965176232	-1.92479496565722
ZCRB1	NK	NI	PC3_zscore	-0.0205563945047622	0.000872057744944144	-3.45396427387025
ZCRB1	NK	LPS	PC3_zscore	-0.0202152499890264	0.00202704489491201	-3.67847322814454
ZCRB1	NK	IAV	PC3_zscore	-0.0199983808514452	0.00374124134915532	-3.67159328773727
ZCRB1	NK	Tcruzi	PC3_zscore	-0.0204098232148225	0.00146823160416143	-3.52165713097482
ZCRB1	CD8T	NI	PC3_zscore	-0.0203705364992135	0.000831314683538809	-3.71944398255559
ZCRB1	CD8T	LPS	PC3_zscore	-0.0202234864934967	0.00162186109143969	-3.73048700429851
ZCRB1	CD8T	IAV	PC3_zscore	-0.0203909923295281	0.00123494794790324	-3.5938923135748
ZCRB1	CD8T	Tcruzi	PC3_zscore	-0.0198797320595096	0.00460220618111928	-3.66742752383329
ZCRB1	monocyte	NI	PC3_zscore	-0.0210433819319	0.000377670959425869	-3.01286242472162
ZCRB1	monocyte	LPS	PC3_zscore	-0.0208766966629732	0.000373539787877797	-3.19618611415336
ZCRB1	monocyte	IAV	PC3_zscore	-0.0210371783997599	0.000154071728372562	-2.99274055363983
ZCRB1	monocyte	Tcruzi	PC3_zscore	-0.020792271872166	0.00042242036025264	-3.28608234271199
ZCRB1	B	NI	PC3_zscore	-0.0196408678234756	0.00853208608190115	-3.46174243311541
ZCRB1	B	LPS	PC3_zscore	-0.0201766385843968	0.00171136147636819	-3.76828772810023
ZCRB1	B	IAV	PC3_zscore	-0.0198663872784479	0.00491958907230394	-3.64773208386559
ZCRB1	B	Tcruzi	PC3_zscore	-0.0204388593758252	0.000971594857467784	-3.59406261079547
ZCRB1	CD4T	NI	PC3_zscore	-0.0199288082439657	0.00138242967516611	-3.94543468667449
ZCRB1	CD4T	LPS	PC3_zscore	-0.0201139960622999	0.000620291686620034	-4.01868950251111
ZCRB1	CD4T	IAV	PC3_zscore	-0.0195247121330438	0.0070254160605171	-3.52541521927545
ZCRB1	CD4T	Tcruzi	PC3_zscore	-0.0199084545152534	0.00191234597621392	-3.89399926279464
PUS7L	NK	NI	PC3_zscore	-0.00233227201322676	0.566400887878165	-0.467288236554819
PUS7L	NK	LPS	PC3_zscore	-0.00227931418055127	0.568585258041566	-0.455621677721915
PUS7L	NK	IAV	PC3_zscore	-0.00379443675234383	0.487217996889313	-0.453667754237526
PUS7L	NK	Tcruzi	PC3_zscore	-0.00212288234364355	0.574307972070698	-0.427398883366602
PUS7L	CD8T	NI	PC3_zscore	-0.0019487302630448	0.581632064433143	-0.394975310504935
PUS7L	CD8T	LPS	PC3_zscore	-0.00236985429445655	0.565620740594335	-0.46943710991376
PUS7L	CD8T	IAV	PC3_zscore	-0.00209717878863707	0.575681317110478	-0.412830643591484
PUS7L	CD8T	Tcruzi	PC3_zscore	-0.00235828008931417	0.565874351611233	-0.469386252001629
PUS7L	monocyte	NI	PC3_zscore	-0.00222380425656608	0.569143951256773	-0.456684840348302
PUS7L	monocyte	LPS	PC3_zscore	-0.00233810144787119	0.556341064402029	-0.411977813851041
PUS7L	monocyte	IAV	PC3_zscore	-0.00135639156860319	0.554610795381181	-0.170457781819274
PUS7L	monocyte	Tcruzi	PC3_zscore	-0.00217105637249522	0.572283346666481	-0.448666878040404
PUS7L	B	NI	PC3_zscore	-0.0017111746325915	0.591874821439824	-0.334992955473424
PUS7L	B	LPS	PC3_zscore	-0.00211873886450966	0.574148509788226	-0.443250641205362
PUS7L	B	IAV	PC3_zscore	-0.00222387724857634	0.567343903616309	-0.439918233675662
PUS7L	B	Tcruzi	PC3_zscore	-0.00244281397800747	0.561378612797629	-0.490647730153776
PUS7L	CD4T	NI	PC3_zscore	-0.00146797725515357	0.601356252325219	-0.270780599211816
PUS7L	CD4T	LPS	PC3_zscore	-0.00184062538688033	0.587722811575996	-0.380536826684914
PUS7L	CD4T	IAV	PC3_zscore	-0.00245882052774573	0.462626296119067	-0.415592676658355
PUS7L	CD4T	Tcruzi	PC3_zscore	-0.00186641994720499	0.585703901849368	-0.382303253548767
IRAK4	NK	NI	PC3_zscore	0.00158156520899831	0.58582274454725	0.229066215952059
IRAK4	NK	LPS	PC3_zscore	0.0045560841780102	0.475405623452578	0.651324381623936
IRAK4	NK	IAV	PC3_zscore	0.00641022768193876	0.415321565167109	0.730544120581549
IRAK4	NK	Tcruzi	PC3_zscore	0.00166296656458046	0.581831027056067	0.237358576586376
IRAK4	CD8T	NI	PC3_zscore	8.70589554779969e-06	0.651376654912534	0.00112675138464971
IRAK4	CD8T	LPS	PC3_zscore	0.00225050492562945	0.561472986968137	0.34436572295578
IRAK4	CD8T	IAV	PC3_zscore	0.00136581434635351	0.596381581604766	0.189948662610436
IRAK4	CD8T	Tcruzi	PC3_zscore	0.000147783055288791	0.643169921662728	0.0189850520246204
IRAK4	monocyte	NI	PC3_zscore	0.00297667726072445	0.523846119963087	0.517811886134876
IRAK4	monocyte	LPS	PC3_zscore	0.00715363587374715	0.379752811366949	0.806268788884462
IRAK4	monocyte	IAV	PC3_zscore	0.00198754241836799	0.567512208481127	0.313169548566381
IRAK4	monocyte	Tcruzi	PC3_zscore	0.000696252643246141	0.633418044146889	0.101683214057887
IRAK4	B	NI	PC3_zscore	0.00278822713651956	0.536817294990287	0.448007888036705
IRAK4	B	LPS	PC3_zscore	0.00256341282134027	0.546811642527792	0.412131014648783
IRAK4	B	IAV	PC3_zscore	0.00440867144622147	0.477032328450486	0.639045823829519
IRAK4	B	Tcruzi	PC3_zscore	0.0024730957407226	0.551712408946	0.383360424852919
IRAK4	CD4T	NI	PC3_zscore	0.00400753982342139	0.474148234160665	0.695694818050365
IRAK4	CD4T	LPS	PC3_zscore	-0.00131989819686479	0.697986089464997	-0.154288100941136
IRAK4	CD4T	IAV	PC3_zscore	0.0092332355208256	0.163321204508786	1.22854849599091
IRAK4	CD4T	Tcruzi	PC3_zscore	0.00158383373943127	0.593027668077025	0.256718439331777
TWF1	NK	NI	PC3_zscore	0.00049009142980729	0.747245904688182	0.120905327589485
TWF1	NK	LPS	PC3_zscore	0.000432195613399152	0.749434852265277	0.105451866812413
TWF1	NK	IAV	PC3_zscore	-0.00125750956966114	0.725867248675891	-0.135100141193335
TWF1	NK	Tcruzi	PC3_zscore	0.000585104754922234	0.743688640561995	0.142629234884771
TWF1	CD8T	NI	PC3_zscore	0.000528405533129604	0.745635842175012	0.131039965845276
TWF1	CD8T	LPS	PC3_zscore	0.000305369291585966	0.754062437648247	0.0728015260581894
TWF1	CD8T	IAV	PC3_zscore	0.000354552825664224	0.751226828412685	0.0828055621779178
TWF1	CD8T	Tcruzi	PC3_zscore	0.000376812752649419	0.751519201903209	0.0916213236820098
TWF1	monocyte	NI	PC3_zscore	0.000590562432101742	0.741402249209945	0.149813287249644
TWF1	monocyte	LPS	PC3_zscore	0.000680756451043296	0.730471740291735	0.158265015788346
TWF1	monocyte	IAV	PC3_zscore	-0.00156090011318281	0.714451493861312	-0.187731084650209
TWF1	monocyte	Tcruzi	PC3_zscore	0.000489228814416638	0.747064148554355	0.12603422634225
TWF1	B	NI	PC3_zscore	0.000422671288371894	0.750185418324025	0.106793315545072
TWF1	B	LPS	PC3_zscore	0.000492880800121333	0.746997119830631	0.125193183926637
TWF1	B	IAV	PC3_zscore	0.000601668203857856	0.740273508608149	0.133235009800497
TWF1	B	Tcruzi	PC3_zscore	0.000425482266226207	0.750013482908503	0.107188301768863
TWF1	CD4T	NI	PC3_zscore	0.000458948402255195	0.748647017218971	0.118126241362219
TWF1	CD4T	LPS	PC3_zscore	0.00054460570323957	0.744383500276445	0.139851107881004
TWF1	CD4T	IAV	PC3_zscore	0.00291206774594432	0.512102052939215	0.400160525119171
TWF1	CD4T	Tcruzi	PC3_zscore	0.000639713280461837	0.740710041771093	0.158938577052387
TMEM117	NK	NI	PC3_zscore	-0.0191263253437921	0.138161152588329	-1.07955310729106
TMEM117	NK	LPS	PC3_zscore	-0.0339072906254338	0.0301913064058085	-1.86282821537283
TMEM117	NK	IAV	PC3_zscore	-0.0360640175145686	0.0226829850022573	-1.9458057511828
TMEM117	NK	Tcruzi	PC3_zscore	-0.0237305139429096	0.100465722619676	-1.27459045598168
TMEM117	CD8T	NI	PC3_zscore	-0.0360259739796037	0.00588840401717761	-2.43517274654131
TMEM117	CD8T	LPS	PC3_zscore	-0.0212857891314535	0.0920983339180459	-1.35355436493567
TMEM117	CD8T	IAV	PC3_zscore	-0.0530304412880742	0.00111753377425161	-2.40960564070072
TMEM117	CD8T	Tcruzi	PC3_zscore	-0.0341857922507123	0.0127839288249114	-2.17475736127093
TMEM117	monocyte	NI	PC3_zscore	-0.0256686475483668	0.0762096062103502	-1.4286715473469
TMEM117	monocyte	LPS	PC3_zscore	-0.0417782778892436	0.0212029750483593	-1.79153792079935
TMEM117	monocyte	IAV	PC3_zscore	-0.0453800028303212	0.0114874300335411	-1.88911595265695
TMEM117	monocyte	Tcruzi	PC3_zscore	-0.0365454591002142	0.0218821797124298	-1.93376734809473
TMEM117	B	NI	PC3_zscore	-0.00165220427698288	0.448156414682666	-0.0837592113873493
TMEM117	B	LPS	PC3_zscore	-0.00808518020037065	0.311998884458563	-0.453684903685925
TMEM117	B	IAV	PC3_zscore	-0.0333105445365114	0.0169905206082488	-2.12283049720723
TMEM117	B	Tcruzi	PC3_zscore	-0.00723616065191824	0.332580381956299	-0.37450391808295
TMEM117	CD4T	NI	PC3_zscore	-0.0126176488458138	0.174222449390682	-0.957574174521835
TMEM117	CD4T	LPS	PC3_zscore	-0.038038465811687	0.00132982779039981	-2.90121703966459
TMEM117	CD4T	IAV	PC3_zscore	-0.0446052928760381	0.000169721745728824	-3.07491201432491
TMEM117	CD4T	Tcruzi	PC3_zscore	-0.026624585482795	0.0238731716906543	-2.042794632437
NELL2	NK	NI	PC3_zscore	0.00170267074822906	0.493642081813699	0.0482645673067954
NELL2	NK	LPS	PC3_zscore	0.00319338971600615	0.478587175702469	0.0892368279090743
NELL2	NK	IAV	PC3_zscore	-0.0311101861899698	0.288238146507395	-0.714731029418221
NELL2	NK	Tcruzi	PC3_zscore	-0.0218457032593162	0.323739817350097	-0.578686350915722
NELL2	CD8T	NI	PC3_zscore	0.0568455816534222	0.0430190265465816	1.61421600752841
NELL2	CD8T	LPS	PC3_zscore	0.0368102431656127	0.10024452378034	1.22518293343403
NELL2	CD8T	IAV	PC3_zscore	0.00748115992527038	0.370043171617601	0.217341750534684
NELL2	CD8T	Tcruzi	PC3_zscore	0.0493867202922957	0.0579517265606355	1.46314342456703
NELL2	monocyte	NI	PC3_zscore	0.00764593368773052	0.365091172022834	0.273908461676427
NELL2	monocyte	LPS	PC3_zscore	0.0246571927268232	0.181941912578366	0.869269181145866
NELL2	monocyte	IAV	PC3_zscore	-0.0146107119815805	0.387072484630958	-0.427140901037328
NELL2	monocyte	Tcruzi	PC3_zscore	0.00892435405712121	0.34875004862689	0.31549687163302
NELL2	B	NI	PC3_zscore	-0.0110346016944985	0.402378743934465	-0.360123049438057
NELL2	B	LPS	PC3_zscore	-0.00828190786592701	0.436032009352463	-0.275176632571222
NELL2	B	IAV	PC3_zscore	0.00374083611317346	0.443055812256728	0.131881353706156
NELL2	B	Tcruzi	PC3_zscore	-0.00820576636191631	0.44070435212726	-0.267546184780169
NELL2	CD4T	NI	PC3_zscore	0.0480898089696879	0.0358304030553679	1.90207901448479
NELL2	CD4T	LPS	PC3_zscore	0.0363693877821914	0.0502590643948966	1.67984571726635
NELL2	CD4T	IAV	PC3_zscore	0.00385425515280129	0.41423634003063	0.202527640489809
NELL2	CD4T	Tcruzi	PC3_zscore	0.042042800565966	0.045635064091938	1.70342935388122
ANO6	NK	NI	PC3_zscore	0.00489498038124636	0.680343392411407	0.42957566204037
ANO6	NK	LPS	PC3_zscore	0.00709943895815991	0.646843710109494	0.540558096516362
ANO6	NK	IAV	PC3_zscore	0.00570416783270828	0.670965076888635	0.463111057601535
ANO6	NK	Tcruzi	PC3_zscore	-0.00168587375564926	0.763436195947136	-0.154276889674829
ANO6	CD8T	NI	PC3_zscore	-0.00101094967355329	0.763948715502191	-0.126313475269979
ANO6	CD8T	LPS	PC3_zscore	-0.00861296474722093	0.621444302594963	-0.620781927249733
ANO6	CD8T	IAV	PC3_zscore	-0.0110552347569489	0.611755494441512	-0.653052444223922
ANO6	CD8T	Tcruzi	PC3_zscore	-0.00257046180994138	0.723389189448303	-0.281247815591527
ANO6	monocyte	NI	PC3_zscore	0.00510475587372814	0.66533341676351	0.492185567392402
ANO6	monocyte	LPS	PC3_zscore	0.00496860282879923	0.665824507515123	0.489312242223012
ANO6	monocyte	IAV	PC3_zscore	0.0555938320720933	0.00185417463259202	3.44476992375559
ANO6	monocyte	Tcruzi	PC3_zscore	0.000792949671814279	0.780540009837369	0.0925519887821001
ANO6	B	NI	PC3_zscore	0.00151394796600464	0.75605991350566	0.162852779252591
ANO6	B	LPS	PC3_zscore	0.00064326418488273	0.779687105728831	0.0701600238860809
ANO6	B	IAV	PC3_zscore	-0.00802395807625496	0.642969166132084	-0.552258695277221
ANO6	B	Tcruzi	PC3_zscore	-0.00208727231262367	0.745502329819683	-0.204316096669537
ANO6	CD4T	NI	PC3_zscore	-0.00455852445791828	0.63995804353229	-0.564799293363213
ANO6	CD4T	LPS	PC3_zscore	-0.0076509711800984	0.604964833133787	-0.686921032749585
ANO6	CD4T	IAV	PC3_zscore	-0.0101788226567187	0.59598569242628	-0.735697220308585
ANO6	CD4T	Tcruzi	PC3_zscore	-0.00885568479407465	0.602687669415588	-0.69733764970671
ARID2	NK	NI	PC3_zscore	0.0153551885117112	0.00120730677943429	4.09516649268254
ARID2	NK	LPS	PC3_zscore	0.0153781535412797	0.00103724430472032	4.0809558732068
ARID2	NK	IAV	PC3_zscore	0.0154473631200382	0.000768517187193818	3.94121191925595
ARID2	NK	Tcruzi	PC3_zscore	0.0154016335845896	0.00100841028687737	4.02053128092034
ARID2	CD8T	NI	PC3_zscore	0.0153737882973083	0.00100829217378168	4.10607766900442
ARID2	CD8T	LPS	PC3_zscore	0.0153382361635013	0.00132543112653309	4.10841892489545
ARID2	CD8T	IAV	PC3_zscore	0.0152415791229886	0.00366354536954095	3.92737331984058
ARID2	CD8T	Tcruzi	PC3_zscore	0.0152858807808445	0.00220792757198298	4.05638388959693
ARID2	monocyte	NI	PC3_zscore	0.0154017032798297	0.000909751308475945	4.06682456581531
ARID2	monocyte	LPS	PC3_zscore	0.0153171266677435	0.00142295562733393	4.1196651476384
ARID2	monocyte	IAV	PC3_zscore	0.0154127895407894	0.000860743226109195	4.03236751580497
ARID2	monocyte	Tcruzi	PC3_zscore	0.0153618056469237	0.00108518442533818	4.11018784840242
ARID2	B	NI	PC3_zscore	0.0153380815939616	0.00142552000561965	4.09093313348674
ARID2	B	LPS	PC3_zscore	0.0153156205405861	0.00173936282776494	4.08098137130761
ARID2	B	IAV	PC3_zscore	0.0153803580244091	0.00107146374761247	4.06382952680581
ARID2	B	Tcruzi	PC3_zscore	0.0153895044774843	0.00108965010701842	4.03523269322549
ARID2	CD4T	NI	PC3_zscore	0.0152054840721499	0.00483377362920531	3.87914477994085
ARID2	CD4T	LPS	PC3_zscore	0.0152724593052582	0.00181172946721886	4.09091840680483
ARID2	CD4T	IAV	PC3_zscore	0.0153844895069223	0.000213716485682158	4.17958136086607
ARID2	CD4T	Tcruzi	PC3_zscore	0.0153464210026266	0.000965055699221598	4.16225231885566
SCAF11	NK	NI	PC3_zscore	0.0113101605522685	0.00264359078417207	4.05616222494941
SCAF11	NK	LPS	PC3_zscore	0.0113100041926459	0.00264754098211929	4.05603120463425
SCAF11	NK	IAV	PC3_zscore	0.0113107611745463	0.00259588247564374	4.05707625800966
SCAF11	NK	Tcruzi	PC3_zscore	0.0113094399683996	0.00267188356309939	4.05380808385769
SCAF11	CD8T	NI	PC3_zscore	0.0113091973469647	0.00268353896483526	4.05250804276934
SCAF11	CD8T	LPS	PC3_zscore	0.0113096675232515	0.00266095353694297	4.05495198069969
SCAF11	CD8T	IAV	PC3_zscore	0.011310031279613	0.00264917459427914	4.05565430510345
SCAF11	CD8T	Tcruzi	PC3_zscore	0.0113096582388502	0.00266188044070405	4.05482483750932
SCAF11	monocyte	NI	PC3_zscore	0.0113091836555529	0.00268506531344784	4.05279345814493
SCAF11	monocyte	LPS	PC3_zscore	0.0113096382561661	0.00265440237631043	4.05523814136337
SCAF11	monocyte	IAV	PC3_zscore	0.0113539558276205	0.0007032638481432	4.04703710614234
SCAF11	monocyte	Tcruzi	PC3_zscore	0.011309733883997	0.00265501458095216	4.05564013723726
SCAF11	B	NI	PC3_zscore	0.0113097467586739	0.00265524537916485	4.05559839818693
SCAF11	B	LPS	PC3_zscore	0.0113098223007867	0.0026521241107161	4.0558261812855
SCAF11	B	IAV	PC3_zscore	0.0113103323929956	0.00263396525972602	4.05657644420366
SCAF11	B	Tcruzi	PC3_zscore	0.0113097635584154	0.00265612084281017	4.05544641245789
SCAF11	CD4T	NI	PC3_zscore	0.0113097511712462	0.00265011902657103	4.05606306641423
SCAF11	CD4T	LPS	PC3_zscore	0.0113098202697038	0.00264770564742722	4.05624274985678
SCAF11	CD4T	IAV	PC3_zscore	0.0113161399892936	0.00206872061670334	4.07413798482799
SCAF11	CD4T	Tcruzi	PC3_zscore	0.0113096189812867	0.002658315594869	4.0554420990411
SLC38A1	NK	NI	PC3_zscore	0.0130660805288356	0.074146216099165	1.40782989591234
SLC38A1	NK	LPS	PC3_zscore	0.0293262848920422	0.00100447419109176	2.9845265633895
SLC38A1	NK	IAV	PC3_zscore	0.0116522295498028	0.108804792000808	1.22541646994911
SLC38A1	NK	Tcruzi	PC3_zscore	0.0150397654801201	0.0589809631570775	1.49944590313564
SLC38A1	CD8T	NI	PC3_zscore	-0.00325107418192614	0.347646778881167	-0.318197928990833
SLC38A1	CD8T	LPS	PC3_zscore	-0.00569008516942035	0.272817002593185	-0.541384954800494
SLC38A1	CD8T	IAV	PC3_zscore	-0.0191717315287107	0.0440670569857257	-1.70565349878259
SLC38A1	CD8T	Tcruzi	PC3_zscore	-0.00239158143493868	0.381692960990892	-0.216460725357352
SLC38A1	monocyte	NI	PC3_zscore	-0.00198286967039736	0.407872500520683	-0.143304097163489
SLC38A1	monocyte	LPS	PC3_zscore	-0.00325370809158663	0.378222344422909	-0.235646672867349
SLC38A1	monocyte	IAV	PC3_zscore	-0.00300784830128083	0.398976768639222	-0.220242718437195
SLC38A1	monocyte	Tcruzi	PC3_zscore	-0.00699692370642961	0.275764937947382	-0.51593804268738
SLC38A1	B	NI	PC3_zscore	0.0182510317462611	0.0196432242971906	1.79512546988915
SLC38A1	B	LPS	PC3_zscore	0.004866462776242	0.29360595775801	0.557566353990598
SLC38A1	B	IAV	PC3_zscore	-0.00371992067790388	0.338450111114612	-0.421608942443918
SLC38A1	B	Tcruzi	PC3_zscore	0.0188230591166296	0.0241846514292061	1.68989305209786
SLC38A1	CD4T	NI	PC3_zscore	-0.0124990242847211	0.0365173717698909	-1.81920385178186
SLC38A1	CD4T	LPS	PC3_zscore	-0.0121920264657189	0.0401161254060641	-1.77037345220358
SLC38A1	CD4T	IAV	PC3_zscore	-0.00864882366396134	0.0946376262955194	-1.30070713871286
SLC38A1	CD4T	Tcruzi	PC3_zscore	-0.0184810186264895	0.00845211934897427	-2.45958810309361
SLC38A2	NK	NI	PC3_zscore	0.0349175647560621	0.0126601199225577	2.32284025537373
SLC38A2	NK	LPS	PC3_zscore	0.0248251693389698	0.0311956697151	1.83807649128532
SLC38A2	NK	IAV	PC3_zscore	0.045531457851409	0.00498348288746288	2.70882687475986
SLC38A2	NK	Tcruzi	PC3_zscore	0.0211955009270013	0.0583824102562068	1.53349826157826
SLC38A2	CD8T	NI	PC3_zscore	-0.0131367396285406	0.137487887360274	-1.12439217260659
SLC38A2	CD8T	LPS	PC3_zscore	-0.00868648106415013	0.253525398173416	-0.645756990791897
SLC38A2	CD8T	IAV	PC3_zscore	-0.0178672888083584	0.12358256637126	-1.19814678519573
SLC38A2	CD8T	Tcruzi	PC3_zscore	-0.0112322754050663	0.19522935344527	-0.866588202894682
SLC38A2	monocyte	NI	PC3_zscore	-0.00593820692913095	0.282263073803691	-0.580742407647759
SLC38A2	monocyte	LPS	PC3_zscore	-0.0310604314555307	0.0118848186561746	-2.25482022789295
SLC38A2	monocyte	IAV	PC3_zscore	-0.00509546806238273	0.32285733969887	-0.464469532857009
SLC38A2	monocyte	Tcruzi	PC3_zscore	-0.0093022527685112	0.195599892740995	-0.856147818238247
SLC38A2	B	NI	PC3_zscore	-0.00526320462419201	0.316805665557326	-0.494082685384455
SLC38A2	B	LPS	PC3_zscore	-0.00517815833570602	0.316690779460752	-0.489855227060254
SLC38A2	B	IAV	PC3_zscore	0.00648175479220913	0.286058892267107	0.586764417805454
SLC38A2	B	Tcruzi	PC3_zscore	-0.00579966815839617	0.312633274126162	-0.505322379650771
SLC38A2	CD4T	NI	PC3_zscore	-0.00424509739462074	0.346549081822721	-0.35937390362506
SLC38A2	CD4T	LPS	PC3_zscore	0.00594558526093856	0.360095279230099	0.453338841358907
SLC38A2	CD4T	IAV	PC3_zscore	0.0211952082100297	0.0681831113220408	1.43491032477102
SLC38A2	CD4T	Tcruzi	PC3_zscore	-0.00962423845999809	0.224734262583473	-0.749815662397965
AMIGO2	NK	NI	PC3_zscore	-0.00720103509028506	0.463272512385588	-0.610821032837478
AMIGO2	NK	LPS	PC3_zscore	-0.00850217983763527	0.447987574076859	-0.638098154734048
AMIGO2	NK	IAV	PC3_zscore	-0.0210030569911657	0.235494954288481	-0.851585652827348
AMIGO2	NK	Tcruzi	PC3_zscore	-0.00705462994200176	0.467048874261012	-0.591879178012524
AMIGO2	CD8T	NI	PC3_zscore	-0.0011422288219066	0.597961057206183	-0.0856950634650126
AMIGO2	CD8T	LPS	PC3_zscore	-0.00162273673113597	0.586672134095474	-0.121975513260284
AMIGO2	CD8T	IAV	PC3_zscore	-0.00468319958508186	0.532335720365043	-0.365240252779522
AMIGO2	CD8T	Tcruzi	PC3_zscore	-0.00193138138707597	0.582045484165357	-0.149679395811553
AMIGO2	monocyte	NI	PC3_zscore	-0.00664844008001543	0.493595077085936	-0.501285067963968
AMIGO2	monocyte	LPS	PC3_zscore	-0.00627687994921801	0.489627230017227	-0.501584339037625
AMIGO2	monocyte	IAV	PC3_zscore	-0.00323760409630564	0.531777625877617	-0.238358392458962
AMIGO2	monocyte	Tcruzi	PC3_zscore	-0.00284213656925706	0.563399566560656	-0.223226510206876
AMIGO2	B	NI	PC3_zscore	-0.00662169296737815	0.479691122012756	-0.565747021202982
AMIGO2	B	LPS	PC3_zscore	-0.00647370885858958	0.482329741328402	-0.561671669044518
AMIGO2	B	IAV	PC3_zscore	-0.0060099223151154	0.4878311919737	-0.526381370582968
AMIGO2	B	Tcruzi	PC3_zscore	-0.00289429534356833	0.559209252887593	-0.242504153840038
AMIGO2	CD4T	NI	PC3_zscore	-0.00468238750620661	0.523729985551354	-0.451584297719351
AMIGO2	CD4T	LPS	PC3_zscore	-0.00440814147616021	0.531413205477487	-0.420286564654989
AMIGO2	CD4T	IAV	PC3_zscore	-0.00367939523993681	0.503132986695507	-0.334823898484852
AMIGO2	CD4T	Tcruzi	PC3_zscore	-0.000675951563736634	0.607263023252437	-0.0494012898100897
PCED1B	NK	NI	PC3_zscore	-0.0187759521231099	0.0279695952417411	-1.8488365068987
PCED1B	NK	LPS	PC3_zscore	-0.0363653190544493	0.000560330824370459	-2.96802770218021
PCED1B	NK	IAV	PC3_zscore	-0.0309467324869661	0.0015278146789871	-2.81743276571036
PCED1B	NK	Tcruzi	PC3_zscore	-0.0143860842962146	0.0895514667735888	-1.30654597672301
PCED1B	CD8T	NI	PC3_zscore	0.00990875341890421	0.129482314375775	1.12285236336536
PCED1B	CD8T	LPS	PC3_zscore	0.00689838768622685	0.227386686146216	0.713837403057942
PCED1B	CD8T	IAV	PC3_zscore	0.0218056980426629	0.0193436813247055	2.13255828934516
PCED1B	CD8T	Tcruzi	PC3_zscore	0.0189683326690997	0.0229802571807482	2.0220699325477
PCED1B	monocyte	NI	PC3_zscore	-0.00936314867896403	0.349909954235132	-0.474804068430326
PCED1B	monocyte	LPS	PC3_zscore	0.00846829494658616	0.257577634769411	0.585408552410237
PCED1B	monocyte	IAV	PC3_zscore	0.00506012035817971	0.353973869143237	0.330960908455185
PCED1B	monocyte	Tcruzi	PC3_zscore	0.0171735817943019	0.118833285747129	1.01987085678
PCED1B	B	NI	PC3_zscore	0.00383069315818244	0.360399285528354	0.348066778255087
PCED1B	B	LPS	PC3_zscore	-0.012304762550801	0.141581695657193	-1.01415643521543
PCED1B	B	IAV	PC3_zscore	-0.00967177605519074	0.203353237894643	-0.79629130023957
PCED1B	B	Tcruzi	PC3_zscore	-0.00618608623201062	0.307692593503438	-0.510163688976169
PCED1B	CD4T	NI	PC3_zscore	0.0231029016674824	0.0117055760163634	2.14397794291272
PCED1B	CD4T	LPS	PC3_zscore	0.00106767380197085	0.439981245611815	0.103029259818344
PCED1B	CD4T	IAV	PC3_zscore	0.0222163592147491	0.0109197773590051	2.12984883672186
PCED1B	CD4T	Tcruzi	PC3_zscore	0.0244040000998796	0.0131772877710438	2.12014109356391
RPAP3	NK	NI	PC3_zscore	0.00286472736436671	0.481979251378709	0.302893690934953
RPAP3	NK	LPS	PC3_zscore	0.00860016163866207	0.363507836003919	0.736866013719353
RPAP3	NK	IAV	PC3_zscore	0.0185051977257965	0.152048152055388	0.981806273330367
RPAP3	NK	Tcruzi	PC3_zscore	0.00560020444294967	0.413844898711549	0.61132774199189
RPAP3	CD8T	NI	PC3_zscore	0.00216947327021072	0.511688868084714	0.237672159465593
RPAP3	CD8T	LPS	PC3_zscore	0.00610231622963363	0.405362666868821	0.668250957096801
RPAP3	CD8T	IAV	PC3_zscore	0.00581242287447591	0.418152993080651	0.603772549528247
RPAP3	CD8T	Tcruzi	PC3_zscore	0.0019643410089655	0.514557310371917	0.2044297709668
RPAP3	monocyte	NI	PC3_zscore	-0.000465819256869087	0.565090794051284	-0.0375939370596868
RPAP3	monocyte	LPS	PC3_zscore	0.00320090312512495	0.47342432836137	0.36903143482407
RPAP3	monocyte	IAV	PC3_zscore	0.00650586607416417	0.371773052672781	0.730320462622879
RPAP3	monocyte	Tcruzi	PC3_zscore	0.00136206757239164	0.524775930586347	0.130258597781255
RPAP3	B	NI	PC3_zscore	0.00365563712685855	0.463941053302506	0.483428663208109
RPAP3	B	LPS	PC3_zscore	0.00434441219689357	0.439629854048808	0.595765998201741
RPAP3	B	IAV	PC3_zscore	0.00884538338465586	0.343632882381448	0.813920661922173
RPAP3	B	Tcruzi	PC3_zscore	0.00281586091952667	0.492144412015183	0.335724425045569
RPAP3	CD4T	NI	PC3_zscore	0.00227579821596234	0.52357420370883	0.287548194386902
RPAP3	CD4T	LPS	PC3_zscore	0.00426374037829581	0.4399681808683	0.631337474244414
RPAP3	CD4T	IAV	PC3_zscore	0.00658984203431413	0.326484917868632	0.88547054670243
RPAP3	CD4T	Tcruzi	PC3_zscore	0.00666889390608586	0.370452360763423	0.843958547800975
HDAC7	NK	NI	PC3_zscore	0.000100803952919398	0.834668481701763	0.0187096903215432
HDAC7	NK	LPS	PC3_zscore	-0.000302942482185971	0.822870757074337	-0.0553153874226548
HDAC7	NK	IAV	PC3_zscore	0.00440999813438326	0.706493452707205	0.323146161683924
HDAC7	NK	Tcruzi	PC3_zscore	-0.000148767263664597	0.8270833470029	-0.0274319669107583
HDAC7	CD8T	NI	PC3_zscore	0.00054987962471495	0.819039002662819	0.100432046421309
HDAC7	CD8T	LPS	PC3_zscore	0.000925960026910044	0.810689874928289	0.148832705261616
HDAC7	CD8T	IAV	PC3_zscore	0.000694631612299981	0.81753003383538	0.112535946899324
HDAC7	CD8T	Tcruzi	PC3_zscore	0.000843833994225988	0.811871024853343	0.141099577489294
HDAC7	monocyte	NI	PC3_zscore	0.000590534284732719	0.814777384788282	0.114189869037977
HDAC7	monocyte	LPS	PC3_zscore	7.33730517606553e-05	0.827553208053796	0.0137682544697811
HDAC7	monocyte	IAV	PC3_zscore	-0.000160327301963621	0.812564340055836	-0.0242209826554896
HDAC7	monocyte	Tcruzi	PC3_zscore	0.000340816781567864	0.824341824327018	0.0677701919223189
HDAC7	B	NI	PC3_zscore	-0.000343681143393156	0.821030263879067	-0.0735881788507039
HDAC7	B	LPS	PC3_zscore	-0.000536927758229132	0.814177257180465	-0.110312580810974
HDAC7	B	IAV	PC3_zscore	-0.00158932696775907	0.78548003293198	-0.219339679714463
HDAC7	B	Tcruzi	PC3_zscore	-0.00119353638660997	0.795375356714237	-0.201021836459519
HDAC7	CD4T	NI	PC3_zscore	0.00114993742935243	0.795154719919476	0.207081531853757
HDAC7	CD4T	LPS	PC3_zscore	0.000774072579530901	0.806756550990112	0.152654817358084
HDAC7	CD4T	IAV	PC3_zscore	-0.0104677956780716	0.336012821350863	-0.815713923106443
HDAC7	CD4T	Tcruzi	PC3_zscore	-0.000174055759582507	0.827527960165292	-0.0369970605533999
TMEM106C	NK	NI	PC3_zscore	-0.0186362727296195	0.0401662436230626	-2.11414105973682
TMEM106C	NK	LPS	PC3_zscore	-0.0185767370913496	0.0410125970472983	-2.10252940491446
TMEM106C	NK	IAV	PC3_zscore	-0.0187703541438781	0.0358165714594024	-2.10057825538095
TMEM106C	NK	Tcruzi	PC3_zscore	-0.0183127701274109	0.0449527164247036	-2.04986383369524
TMEM106C	CD8T	NI	PC3_zscore	-0.0179842709304944	0.0494825155945575	-2.0054308833971
TMEM106C	CD8T	LPS	PC3_zscore	-0.0194202757085154	0.0318366185266008	-2.09660963372762
TMEM106C	CD8T	IAV	PC3_zscore	-0.0186293342659051	0.0376572383387969	-2.17350087987183
TMEM106C	CD8T	Tcruzi	PC3_zscore	-0.018335234227187	0.04190245367774	-2.12845070868459
TMEM106C	monocyte	NI	PC3_zscore	-0.018487306125911	0.0407550625399873	-2.12224159414494
TMEM106C	monocyte	LPS	PC3_zscore	-0.0183174858318019	0.04310224260403	-2.04416437029009
TMEM106C	monocyte	IAV	PC3_zscore	-0.0188965635254223	0.0329672058506643	-2.12358294914112
TMEM106C	monocyte	Tcruzi	PC3_zscore	-0.0190282648204708	0.0344784982264658	-2.13926325907343
TMEM106C	B	NI	PC3_zscore	-0.0184700531936248	0.0411864912612349	-2.12809133665833
TMEM106C	B	LPS	PC3_zscore	-0.0185209528404842	0.040528756475349	-2.13301060871093
TMEM106C	B	IAV	PC3_zscore	-0.018657981843376	0.0387667479620893	-2.13549922094728
TMEM106C	B	Tcruzi	PC3_zscore	-0.0187020253920338	0.0382657633219597	-2.14369425888002
TMEM106C	CD4T	NI	PC3_zscore	-0.0190109597254356	0.0317301464866288	-2.26799403056098
TMEM106C	CD4T	LPS	PC3_zscore	-0.018527984254596	0.0363555796174239	-2.23627459180853
TMEM106C	CD4T	IAV	PC3_zscore	-0.0186678975692094	0.0260965712920542	-2.28079082080614
TMEM106C	CD4T	Tcruzi	PC3_zscore	-0.0186842036755644	0.0345467436419543	-2.25419425867591
SENP1	NK	NI	PC3_zscore	0.00084357908696108	0.720428908585144	0.2029446838711
SENP1	NK	LPS	PC3_zscore	0.00136617469385711	0.703417686140134	0.287050188819728
SENP1	NK	IAV	PC3_zscore	0.00188817840443737	0.654245021938649	0.25940574040361
SENP1	NK	Tcruzi	PC3_zscore	0.000819943685254384	0.721419102605446	0.196167709821124
SENP1	CD8T	NI	PC3_zscore	0.000767160730715917	0.723947200582767	0.188724330421587
SENP1	CD8T	LPS	PC3_zscore	6.32144621727032e-05	0.750379938972035	0.0135530326983453
SENP1	CD8T	IAV	PC3_zscore	2.76063092990073e-05	0.749378176042778	0.00562300805983289
SENP1	CD8T	Tcruzi	PC3_zscore	0.00044812849356306	0.736843898118342	0.106441649973029
SENP1	monocyte	NI	PC3_zscore	0.000637553690248975	0.728724908750967	0.170349170559577
SENP1	monocyte	LPS	PC3_zscore	0.000350610073947951	0.734879774827972	0.0850065438751874
SENP1	monocyte	IAV	PC3_zscore	0.00707568033902056	0.4767046869538	0.563800373869615
SENP1	monocyte	Tcruzi	PC3_zscore	0.000349078329519745	0.743618064929601	0.0888347035945043
SENP1	B	NI	PC3_zscore	0.00039071108027983	0.740520140644959	0.0977639537656773
SENP1	B	LPS	PC3_zscore	0.00096132848562431	0.714185674668645	0.243524498250764
SENP1	B	IAV	PC3_zscore	-0.000240859079561647	0.743539129392044	-0.0391374091176461
SENP1	B	Tcruzi	PC3_zscore	0.000901628509205046	0.71722916271078	0.227708284778014
SENP1	CD4T	NI	PC3_zscore	0.000370421395403079	0.743171625912541	0.0962513418503702
SENP1	CD4T	LPS	PC3_zscore	0.000960319694228859	0.712317593245229	0.255323529969731
SENP1	CD4T	IAV	PC3_zscore	0.00117892702859309	0.613299874044774	0.23416658787211
SENP1	CD4T	Tcruzi	PC3_zscore	-6.92571737032625e-05	0.75802652124113	-0.015000770353012
ASB8	NK	NI	PC3_zscore	0.00182358330643693	0.581701801382384	0.386172599164413
ASB8	NK	LPS	PC3_zscore	0.00162719247108665	0.590113948777261	0.342721963378126
ASB8	NK	IAV	PC3_zscore	0.00104314255472391	0.575836673551995	0.159782990013564
ASB8	NK	Tcruzi	PC3_zscore	0.00176939111123877	0.584333445147531	0.370730459459048
ASB8	CD8T	NI	PC3_zscore	0.00147493368317852	0.596169239057326	0.323585238719837
ASB8	CD8T	LPS	PC3_zscore	0.00190004820116936	0.578411561615344	0.401277417185037
ASB8	CD8T	IAV	PC3_zscore	0.000881333432698578	0.619179924778002	0.167391729424095
ASB8	CD8T	Tcruzi	PC3_zscore	0.00120586181892573	0.60801828692233	0.252592414004402
ASB8	monocyte	NI	PC3_zscore	0.000226762201217017	0.649412503142607	0.0410569831105288
ASB8	monocyte	LPS	PC3_zscore	0.00320361258319918	0.507714692755402	0.521027659121151
ASB8	monocyte	IAV	PC3_zscore	0.00278894721501491	0.515564218297575	0.452324603825358
ASB8	monocyte	Tcruzi	PC3_zscore	0.00111787551779067	0.614282213866951	0.251620247833732
ASB8	B	NI	PC3_zscore	0.00201651128658164	0.571035053304425	0.442805940590052
ASB8	B	LPS	PC3_zscore	0.000432651981951703	0.641189399684559	0.0801322027758056
ASB8	B	IAV	PC3_zscore	0.00175326684117901	0.581618008573036	0.361671993382553
ASB8	B	Tcruzi	PC3_zscore	0.00090411356693336	0.62222777805194	0.185917471313597
ASB8	CD4T	NI	PC3_zscore	0.00170159455805413	0.581850487057311	0.419766672312018
ASB8	CD4T	LPS	PC3_zscore	0.000631902328897381	0.641204202729711	0.132852623415482
ASB8	CD4T	IAV	PC3_zscore	0.00261763691304026	0.435882178539512	0.50558305688045
ASB8	CD4T	Tcruzi	PC3_zscore	0.00268964718373462	0.544138355991412	0.538956832633403
ZNF641	NK	NI	PC3_zscore	0.00402689092966953	0.51924288192757	0.599957790850815
ZNF641	NK	LPS	PC3_zscore	0.00395529732473897	0.521655530518241	0.583539744920973
ZNF641	NK	IAV	PC3_zscore	0.000795743751682074	0.517371057367699	0.0575575168180751
ZNF641	NK	Tcruzi	PC3_zscore	0.00395481103831171	0.521723556484891	0.585904376998778
ZNF641	CD8T	NI	PC3_zscore	0.00411183449438634	0.515444780982917	0.618985280376919
ZNF641	CD8T	LPS	PC3_zscore	0.00413868661492855	0.514684001988111	0.620618902425167
ZNF641	CD8T	IAV	PC3_zscore	0.00398638614437679	0.519286486702136	0.583389660583776
ZNF641	CD8T	Tcruzi	PC3_zscore	0.00395003973750074	0.521139372264494	0.5860562044221
ZNF641	monocyte	NI	PC3_zscore	0.00387429834661778	0.523828917052164	0.578958066365611
ZNF641	monocyte	LPS	PC3_zscore	0.00423103767222161	0.504492621186714	0.608543822656563
ZNF641	monocyte	IAV	PC3_zscore	0.00436288147202372	0.488796810387899	0.552399794475012
ZNF641	monocyte	Tcruzi	PC3_zscore	0.00425688822602622	0.509559845828211	0.645727552300474
ZNF641	B	NI	PC3_zscore	0.00396239160921355	0.521306409841281	0.597664167754088
ZNF641	B	LPS	PC3_zscore	0.00402251793761206	0.518897003546538	0.609079180669754
ZNF641	B	IAV	PC3_zscore	0.00391541128852525	0.519641905835492	0.558192398174868
ZNF641	B	Tcruzi	PC3_zscore	0.00398179766132587	0.520507281837282	0.600345535685023
ZNF641	CD4T	NI	PC3_zscore	0.00428598389903275	0.508043189170069	0.654144920012116
ZNF641	CD4T	LPS	PC3_zscore	0.00414484274624076	0.513352121933323	0.635170624941625
ZNF641	CD4T	IAV	PC3_zscore	0.0066487056621547	0.322699735417212	0.788414564753633
ZNF641	CD4T	Tcruzi	PC3_zscore	0.00414713714712075	0.51372630347533	0.630997421367226
KANSL2	NK	NI	PC3_zscore	-0.00814104668954986	0.230803881344962	-1.31980510768902
KANSL2	NK	LPS	PC3_zscore	-0.00816048014574311	0.230372876805064	-1.31995495482743
KANSL2	NK	IAV	PC3_zscore	-0.0118519799693365	0.129325359593068	-1.04563195732647
KANSL2	NK	Tcruzi	PC3_zscore	-0.00805121470710116	0.233570415613374	-1.29908195008562
KANSL2	CD8T	NI	PC3_zscore	-0.00816816559716854	0.230014363777303	-1.32476307918818
KANSL2	CD8T	LPS	PC3_zscore	-0.00808984777036919	0.232318395782872	-1.31206857655996
KANSL2	CD8T	IAV	PC3_zscore	-0.00798516520848688	0.235476360508785	-1.26518263142227
KANSL2	CD8T	Tcruzi	PC3_zscore	-0.0081403672046213	0.230859926736508	-1.32018908457021
KANSL2	monocyte	NI	PC3_zscore	-0.00810146073003865	0.231337724200022	-1.32477615444826
KANSL2	monocyte	LPS	PC3_zscore	-0.00998040392723376	0.170093572512562	-1.2129048577148
KANSL2	monocyte	IAV	PC3_zscore	-0.00811658686686401	0.226078369457956	-1.28702904059934
KANSL2	monocyte	Tcruzi	PC3_zscore	-0.00804010804014564	0.234020389777465	-1.30466431472865
KANSL2	B	NI	PC3_zscore	-0.00802691816027669	0.234504733560292	-1.29748421876397
KANSL2	B	LPS	PC3_zscore	-0.0080732063603392	0.232767505652615	-1.31276788616284
KANSL2	B	IAV	PC3_zscore	-0.00813935497309931	0.230009314267665	-1.31678284773887
KANSL2	B	Tcruzi	PC3_zscore	-0.00808289949940038	0.232495710319511	-1.31336603760364
KANSL2	CD4T	NI	PC3_zscore	-0.00805778065410237	0.232902774423904	-1.31872755935049
KANSL2	CD4T	LPS	PC3_zscore	-0.0080773793860142	0.232050378585575	-1.32467355227663
KANSL2	CD4T	IAV	PC3_zscore	-0.0080195987960825	0.216995321801113	-1.26661170644104
KANSL2	CD4T	Tcruzi	PC3_zscore	-0.00803733050441067	0.233893234437419	-1.30809363028619
CCNT1	NK	NI	PC3_zscore	0.000743313269275874	0.7055820788624	0.19435495173505
CCNT1	NK	LPS	PC3_zscore	0.000801064861921779	0.703175651487577	0.209665177201803
CCNT1	NK	IAV	PC3_zscore	0.00193328187672961	0.627836976062639	0.257309146476395
CCNT1	NK	Tcruzi	PC3_zscore	0.000834959029688405	0.701762567244181	0.219002450894728
CCNT1	CD8T	NI	PC3_zscore	0.000706691766215261	0.707233191524456	0.184942623751667
CCNT1	CD8T	LPS	PC3_zscore	0.000796600682244151	0.70331661282611	0.209719921218749
CCNT1	CD8T	IAV	PC3_zscore	0.000803878705578658	0.702748732390425	0.207107887652935
CCNT1	CD8T	Tcruzi	PC3_zscore	0.000817749338363916	0.702417032270635	0.215404202263332
CCNT1	monocyte	NI	PC3_zscore	0.00052512058960105	0.712366155081122	0.128031330448167
CCNT1	monocyte	LPS	PC3_zscore	0.00097881832281149	0.685828472080947	0.237592849973186
CCNT1	monocyte	IAV	PC3_zscore	0.000695106556484077	0.676380814809538	0.131401896771376
CCNT1	monocyte	Tcruzi	PC3_zscore	0.000832513108762172	0.701338509388417	0.226226308460877
CCNT1	B	NI	PC3_zscore	0.000773595118095399	0.704440043063421	0.208506540613237
CCNT1	B	LPS	PC3_zscore	0.000836309186196933	0.701352312684156	0.225792070932374
CCNT1	B	IAV	PC3_zscore	0.000654732333014732	0.703555920835485	0.153984670240122
CCNT1	B	Tcruzi	PC3_zscore	0.000743319641480981	0.705872328082436	0.198770773276935
CCNT1	CD4T	NI	PC3_zscore	0.00069380195937074	0.708819821742557	0.18682919525506
CCNT1	CD4T	LPS	PC3_zscore	0.000824245969787405	0.70176072137227	0.226247472039076
CCNT1	CD4T	IAV	PC3_zscore	0.00302714292459137	0.459672405603101	0.467666521935139
CCNT1	CD4T	Tcruzi	PC3_zscore	0.00102836921726951	0.693103258796323	0.26554406137518
DDX23	NK	NI	PC3_zscore	-0.0031556643312548	0.420549669370295	-0.566785410671573
DDX23	NK	LPS	PC3_zscore	-0.00326015602529548	0.416667297923524	-0.600848727439349
DDX23	NK	IAV	PC3_zscore	-0.000357784085605739	0.415947373213363	-0.0311993136372726
DDX23	NK	Tcruzi	PC3_zscore	-0.00381672050078684	0.394953630795599	-0.762263971940041
DDX23	CD8T	NI	PC3_zscore	-0.00440390141916561	0.374311958626426	-0.843289322536559
DDX23	CD8T	LPS	PC3_zscore	-0.00417358747319239	0.380425033955439	-0.834966354626601
DDX23	CD8T	IAV	PC3_zscore	-0.00414765009555206	0.382138890873258	-0.817371662102153
DDX23	CD8T	Tcruzi	PC3_zscore	-0.00368461280776231	0.398615120607109	-0.749940675700015
DDX23	monocyte	NI	PC3_zscore	-0.00397672079056022	0.381982300498439	-0.861836305505203
DDX23	monocyte	LPS	PC3_zscore	-0.00384313263234396	0.384509062771895	-0.82087958764137
DDX23	monocyte	IAV	PC3_zscore	-0.0034481122233888	0.39337908032031	-0.656132867104744
DDX23	monocyte	Tcruzi	PC3_zscore	-0.00440372711378827	0.371063487952307	-0.873285345861585
DDX23	B	NI	PC3_zscore	-0.00350922126732973	0.407406562921631	-0.715222255448701
DDX23	B	LPS	PC3_zscore	-0.00335534134225254	0.414712386520565	-0.658727044790553
DDX23	B	IAV	PC3_zscore	-0.00386944383515153	0.38984223823537	-0.757817653390688
DDX23	B	Tcruzi	PC3_zscore	-0.00372656620292453	0.396729084052787	-0.778586136879286
DDX23	CD4T	NI	PC3_zscore	-0.00380607822458192	0.391002791375233	-0.824711888618281
DDX23	CD4T	LPS	PC3_zscore	-0.0035873686074859	0.403398283541556	-0.761677898616324
DDX23	CD4T	IAV	PC3_zscore	-0.00388247716851884	0.32276840137483	-0.737588795887077
DDX23	CD4T	Tcruzi	PC3_zscore	-0.004259117275877	0.375012854558307	-0.870228209624862
FKBP11	NK	NI	PC3_zscore	0.0879033605824041	5.32615313096391e-05	3.66738172878733
FKBP11	NK	LPS	PC3_zscore	0.0944871715509087	1.10961749460456e-05	4.04679375639676
FKBP11	NK	IAV	PC3_zscore	0.11185311259661	1.09508726508503e-07	4.92384777329392
FKBP11	NK	Tcruzi	PC3_zscore	0.0747885474548892	0.000972986856964586	2.95766885283069
FKBP11	CD8T	NI	PC3_zscore	0.0355063144942065	0.015666901137957	2.1538694718912
FKBP11	CD8T	LPS	PC3_zscore	0.0245354474766601	0.0856074569113337	1.36653977429925
FKBP11	CD8T	IAV	PC3_zscore	0.0509895168174118	0.00628490351106083	2.49275151428197
FKBP11	CD8T	Tcruzi	PC3_zscore	0.000449464413167437	0.489204170275961	0.0250903872039618
FKBP11	monocyte	NI	PC3_zscore	0.0143567836692312	0.28616822292929	0.567387756072769
FKBP11	monocyte	LPS	PC3_zscore	0.0337164190835802	0.0769686851695743	1.41468878006322
FKBP11	monocyte	IAV	PC3_zscore	0.020868878897537	0.210474735285533	0.801679677609267
FKBP11	monocyte	Tcruzi	PC3_zscore	0.0185457960035632	0.236306728169261	0.718588815746865
FKBP11	B	NI	PC3_zscore	-0.0326672175995263	0.0848407627547982	-1.36862635278018
FKBP11	B	LPS	PC3_zscore	-0.0109635449874565	0.307529071335709	-0.500823269403295
FKBP11	B	IAV	PC3_zscore	0.0432570055097154	0.0269274456143333	1.90223071705695
FKBP11	B	Tcruzi	PC3_zscore	-0.0122110170904997	0.300694544243701	-0.519901162760335
FKBP11	CD4T	NI	PC3_zscore	-0.0080406067938723	0.325383827793054	-0.4492247286301
FKBP11	CD4T	LPS	PC3_zscore	0.0105504742987381	0.260715405288135	0.639903775450547
FKBP11	CD4T	IAV	PC3_zscore	0.0340902271339232	0.017562752867032	2.09917784383876
FKBP11	CD4T	Tcruzi	PC3_zscore	-0.0203699670228413	0.148169557165559	-1.04068142810809
ARF3	NK	NI	PC3_zscore	-0.000488605360438994	0.731087094598491	-0.114240903615953
ARF3	NK	LPS	PC3_zscore	-0.000317525943291043	0.73691222175926	-0.0711199337918263
ARF3	NK	IAV	PC3_zscore	9.32054393776823e-05	0.697429915508174	0.0114052287282663
ARF3	NK	Tcruzi	PC3_zscore	-0.000208096101797098	0.74055129616827	-0.0452168457948968
ARF3	CD8T	NI	PC3_zscore	-0.000631614521184379	0.725100931506507	-0.148834927571912
ARF3	CD8T	LPS	PC3_zscore	-0.000849115603710157	0.717691213818898	-0.190555373044811
ARF3	CD8T	IAV	PC3_zscore	-0.000713563703196312	0.722075155312527	-0.159787501617096
ARF3	CD8T	Tcruzi	PC3_zscore	-0.000661933169051211	0.724069928637586	-0.154165184255327
ARF3	monocyte	NI	PC3_zscore	-0.000531322205417508	0.728701134930341	-0.133938445932805
ARF3	monocyte	LPS	PC3_zscore	-0.000684512629429663	0.714304284588229	-0.163680100656709
ARF3	monocyte	IAV	PC3_zscore	0.00235211588508185	0.66300285713714	0.259326606527717
ARF3	monocyte	Tcruzi	PC3_zscore	-0.000680480463669757	0.721429487851262	-0.170406953267107
ARF3	B	NI	PC3_zscore	-0.000504330859425686	0.730656154608076	-0.123698271578269
ARF3	B	LPS	PC3_zscore	-0.000590646679613696	0.726619359216155	-0.145231028724092
ARF3	B	IAV	PC3_zscore	-0.000653540080542277	0.722027913559633	-0.140701354240821
ARF3	B	Tcruzi	PC3_zscore	-0.00069252531620515	0.722181020791715	-0.16767886543956
ARF3	CD4T	NI	PC3_zscore	-0.000874542772965461	0.714714876214699	-0.204016016577957
ARF3	CD4T	LPS	PC3_zscore	-0.00087101625510706	0.714950311067958	-0.20302813728492
ARF3	CD4T	IAV	PC3_zscore	-0.00059800718486701	0.603842972976082	-0.088469259247754
ARF3	CD4T	Tcruzi	PC3_zscore	-0.000851868788964035	0.716426597123407	-0.196723944723359
PRKAG1	NK	NI	PC3_zscore	0.000932302414151869	0.694667550906732	0.233363535440764
PRKAG1	NK	LPS	PC3_zscore	0.000754872279337353	0.701379818476996	0.195565947092366
PRKAG1	NK	IAV	PC3_zscore	0.00314691136383219	0.584563100588764	0.341743732251011
PRKAG1	NK	Tcruzi	PC3_zscore	0.000894264751617165	0.696049037526465	0.22613425606681
PRKAG1	CD8T	NI	PC3_zscore	0.000656212664312457	0.705793918898005	0.171703854931684
PRKAG1	CD8T	LPS	PC3_zscore	0.000537743272282922	0.710486872372974	0.136457568586048
PRKAG1	CD8T	IAV	PC3_zscore	0.000158739954106221	0.717481256992024	0.0309938775713901
PRKAG1	CD8T	Tcruzi	PC3_zscore	0.000428501300395791	0.714312292402547	0.104361463171517
PRKAG1	monocyte	NI	PC3_zscore	0.000562818059793203	0.710136887556807	0.150288014490639
PRKAG1	monocyte	LPS	PC3_zscore	0.000871850574300998	0.686483187474573	0.213083428467829
PRKAG1	monocyte	IAV	PC3_zscore	-0.000195393539806879	0.696039500288476	-0.0334041167350075
PRKAG1	monocyte	Tcruzi	PC3_zscore	0.000713124179353191	0.702912522623226	0.194752640621447
PRKAG1	B	NI	PC3_zscore	0.000643114675094454	0.706499463331809	0.172476004804127
PRKAG1	B	LPS	PC3_zscore	0.000875798116270824	0.695636512045045	0.229318851499107
PRKAG1	B	IAV	PC3_zscore	0.000889425759696168	0.69278928079284	0.210339922118833
PRKAG1	B	Tcruzi	PC3_zscore	0.000688209897731231	0.704267102767204	0.184619560414152
PRKAG1	CD4T	NI	PC3_zscore	0.000623801350524005	0.707719073705223	0.168846356214404
PRKAG1	CD4T	LPS	PC3_zscore	0.000454912189679736	0.715496513688306	0.116804938148178
PRKAG1	CD4T	IAV	PC3_zscore	0.00132528546782307	0.556880781936017	0.234686925244778
PRKAG1	CD4T	Tcruzi	PC3_zscore	0.000486744719828984	0.713511610357114	0.124998500527447
KMT2D	NK	NI	PC3_zscore	0.00764534080996065	0.247706606817742	0.72900778796453
KMT2D	NK	LPS	PC3_zscore	0.00364080612422382	0.34397495506735	0.283819814683304
KMT2D	NK	IAV	PC3_zscore	0.00363390741211986	0.330260408740822	0.272771261215203
KMT2D	NK	Tcruzi	PC3_zscore	0.00664990036420909	0.273392601924434	0.610192606138742
KMT2D	CD8T	NI	PC3_zscore	0.00896714452058895	0.184485069133059	1.05172375483168
KMT2D	CD8T	LPS	PC3_zscore	0.00860921063949144	0.196550591950196	0.968711536045347
KMT2D	CD8T	IAV	PC3_zscore	0.0104007861286973	0.16146807499723	1.10133436442251
KMT2D	CD8T	Tcruzi	PC3_zscore	0.00981809794058099	0.168077583492049	1.10790370643575
KMT2D	monocyte	NI	PC3_zscore	0.0124317210537879	0.117605804043888	1.2971666797318
KMT2D	monocyte	LPS	PC3_zscore	0.0106838271583115	0.133465347063111	1.30109140019514
KMT2D	monocyte	IAV	PC3_zscore	0.00632222612981103	0.264085935089611	0.671374348788483
KMT2D	monocyte	Tcruzi	PC3_zscore	0.0146813236948515	0.109498360606654	1.21753165150699
KMT2D	B	NI	PC3_zscore	0.00701134412956138	0.250585434198793	0.760939483573463
KMT2D	B	LPS	PC3_zscore	0.00498824849910661	0.315916925730883	0.465766606007536
KMT2D	B	IAV	PC3_zscore	0.0098795104857902	0.176338145547542	1.00415275238019
KMT2D	B	Tcruzi	PC3_zscore	0.0064664138534278	0.268501019723451	0.661740157594219
KMT2D	CD4T	NI	PC3_zscore	0.00516724713092852	0.314597294860047	0.535244989753962
KMT2D	CD4T	LPS	PC3_zscore	0.00965184823233254	0.14958522837428	1.30306250676238
KMT2D	CD4T	IAV	PC3_zscore	0.00758240883813601	0.193446977308236	0.958219153793838
KMT2D	CD4T	Tcruzi	PC3_zscore	0.0080713387409396	0.201699979047767	1.01254981616737
RHEBL1	NK	NI	PC3_zscore	-0.00643669682687469	0.508056902351087	-0.459772921300664
RHEBL1	NK	LPS	PC3_zscore	-0.00436865495875769	0.541258902973184	-0.313747660627953
RHEBL1	NK	IAV	PC3_zscore	-0.00656920841397698	0.483630031685349	-0.418814266253231
RHEBL1	NK	Tcruzi	PC3_zscore	-0.00338481218567743	0.557282725478497	-0.236633698395328
RHEBL1	CD8T	NI	PC3_zscore	-0.00604397607441035	0.508624044834864	-0.453897271867922
RHEBL1	CD8T	LPS	PC3_zscore	-0.00319115515964494	0.556741199505846	-0.223697377834029
RHEBL1	CD8T	IAV	PC3_zscore	-0.00607529103091228	0.50900086363188	-0.442422891914767
RHEBL1	CD8T	Tcruzi	PC3_zscore	-0.00573405775608639	0.51425679734528	-0.427025404713169
RHEBL1	monocyte	NI	PC3_zscore	-0.00345799100559339	0.556822552165484	-0.258599092608995
RHEBL1	monocyte	LPS	PC3_zscore	-0.00979807923877797	0.437733648494909	-0.615407087401056
RHEBL1	monocyte	IAV	PC3_zscore	-0.00231129454244874	0.550282016672496	-0.149686543396208
RHEBL1	monocyte	Tcruzi	PC3_zscore	-0.00811675972795449	0.475226526518855	-0.562432202784184
RHEBL1	B	NI	PC3_zscore	-0.00623838822245097	0.506172105551916	-0.4741701250655
RHEBL1	B	LPS	PC3_zscore	-0.0044027021970619	0.540112193103029	-0.338291319974184
RHEBL1	B	IAV	PC3_zscore	-0.00227888609612871	0.571539609808263	-0.151346899492627
RHEBL1	B	Tcruzi	PC3_zscore	-0.00545892181795377	0.520628231378119	-0.417925714636116
RHEBL1	CD4T	NI	PC3_zscore	-0.0049771528699518	0.527399416053365	-0.393000063285996
RHEBL1	CD4T	LPS	PC3_zscore	-0.00734252456137852	0.487449420800679	-0.533224684288498
RHEBL1	CD4T	IAV	PC3_zscore	-0.0117078834767765	0.304784232073803	-0.717268032834284
RHEBL1	CD4T	Tcruzi	PC3_zscore	-0.00632221211329497	0.504156648068892	-0.473750885164624
LMBR1L	NK	NI	PC3_zscore	0.0022146739598186	0.667771206157994	0.314329120697701
LMBR1L	NK	LPS	PC3_zscore	0.00118498943007192	0.697969959397358	0.178464282982325
LMBR1L	NK	IAV	PC3_zscore	0.00240547614097556	0.64292897027187	0.262368246478723
LMBR1L	NK	Tcruzi	PC3_zscore	0.000977481227667189	0.704540937136478	0.148363437144875
LMBR1L	CD8T	NI	PC3_zscore	0.00237908235689601	0.658848628627923	0.353580097084505
LMBR1L	CD8T	LPS	PC3_zscore	0.00205513998677305	0.670342943870387	0.304465659108303
LMBR1L	CD8T	IAV	PC3_zscore	0.00072586991331179	0.710102212051275	0.105048909074509
LMBR1L	CD8T	Tcruzi	PC3_zscore	0.00120666269684062	0.695858666372829	0.19266528014651
LMBR1L	monocyte	NI	PC3_zscore	-0.00153701468254566	0.747390784386918	-0.180817261614623
LMBR1L	monocyte	LPS	PC3_zscore	0.00185939456800456	0.664886451354082	0.295985650346269
LMBR1L	monocyte	IAV	PC3_zscore	0.00314517770853522	0.61537050318652	0.361719245949149
LMBR1L	monocyte	Tcruzi	PC3_zscore	-0.000260347532206605	0.745659961686531	-0.0385544833485344
LMBR1L	B	NI	PC3_zscore	0.00208334943451098	0.665762283967773	0.328651515896513
LMBR1L	B	LPS	PC3_zscore	0.00102738384557951	0.702386119030607	0.171027996304911
LMBR1L	B	IAV	PC3_zscore	-8.88736989723354e-05	0.731929502677242	-0.0121782016426869
LMBR1L	B	Tcruzi	PC3_zscore	0.000914362506069187	0.706329014827385	0.149810873679046
LMBR1L	CD4T	NI	PC3_zscore	0.00364843717584694	0.619422132321855	0.485556488979716
LMBR1L	CD4T	LPS	PC3_zscore	0.00116085175764164	0.696588765621356	0.212252207121955
LMBR1L	CD4T	IAV	PC3_zscore	-0.00648388120836327	0.423323624232434	-0.549965588895275
LMBR1L	CD4T	Tcruzi	PC3_zscore	0.00204924564087925	0.663493296634078	0.344236104739314
TUBA1B	NK	NI	PC3_zscore	-0.0626809388725667	6.26117134638893e-06	-7.13723189453784
TUBA1B	NK	LPS	PC3_zscore	-0.0628098620081663	4.28487624304363e-06	-7.09068078655817
TUBA1B	NK	IAV	PC3_zscore	-0.0621642840742174	2.92707125499891e-05	-7.16250299230829
TUBA1B	NK	Tcruzi	PC3_zscore	-0.0630326374258308	3.66432476572864e-06	-6.8980205330321
TUBA1B	CD8T	NI	PC3_zscore	-0.0624503812241519	4.97438956514884e-06	-7.26555344510859
TUBA1B	CD8T	LPS	PC3_zscore	-0.063248936132855	8.11166925296369e-07	-6.79737006340805
TUBA1B	CD8T	IAV	PC3_zscore	-0.0633287673498558	1.36575406917139e-06	-6.6533990113927
TUBA1B	CD8T	Tcruzi	PC3_zscore	-0.0631511485582314	8.55004575139873e-07	-6.90799401446296
TUBA1B	monocyte	NI	PC3_zscore	-0.062637792626347	6.38675834441216e-09	-7.75034660839762
TUBA1B	monocyte	LPS	PC3_zscore	-0.0614527322610453	5.50856283221268e-06	-7.03963953950251
TUBA1B	monocyte	IAV	PC3_zscore	-0.0617442447871269	2.16710655775998e-06	-7.34143015068793
TUBA1B	monocyte	Tcruzi	PC3_zscore	-0.0626834040648067	2.29726716538536e-08	-7.66025506137675
TUBA1B	B	NI	PC3_zscore	-0.0625880190959623	3.05731873206927e-06	-7.3177217940375
TUBA1B	B	LPS	PC3_zscore	-0.0628667969538771	9.48639622300185e-07	-7.24062361721917
TUBA1B	B	IAV	PC3_zscore	-0.0606189028105827	0.00115174609106117	-5.70474130470208
TUBA1B	B	Tcruzi	PC3_zscore	-0.0621673405089022	1.70757516336772e-05	-7.21951885517013
TUBA1B	CD4T	NI	PC3_zscore	-0.0627587799015578	8.78020478545238e-07	-7.27076306975703
TUBA1B	CD4T	LPS	PC3_zscore	-0.063065610283927	3.15024509811579e-07	-7.08320635197841
TUBA1B	CD4T	IAV	PC3_zscore	-0.0632582035310295	1.44956589287482e-07	-6.99659022676038
TUBA1B	CD4T	Tcruzi	PC3_zscore	-0.0633297228360594	2.02073226152066e-07	-6.83239881288648
TUBA1A	NK	NI	PC3_zscore	-0.0495665468079729	1.40467543634504e-05	-5.72321308935967
TUBA1A	NK	LPS	PC3_zscore	-0.0496496358753141	1.20947112114411e-05	-5.67512557772099
TUBA1A	NK	IAV	PC3_zscore	-0.0498529015867884	5.94346322091432e-06	-5.56375798512609
TUBA1A	NK	Tcruzi	PC3_zscore	-0.0497282445382729	1.37300953948483e-05	-5.60866878201555
TUBA1A	CD8T	NI	PC3_zscore	-0.0493293287780715	1.0822024290702e-05	-5.8484453115328
TUBA1A	CD8T	LPS	PC3_zscore	-0.0493300531991526	3.07031811429548e-05	-5.7684316729206
TUBA1A	CD8T	IAV	PC3_zscore	-0.0497459834414126	1.00836526095716e-05	-5.61871390918599
TUBA1A	CD8T	Tcruzi	PC3_zscore	-0.0493434731558474	2.08821358871347e-05	-5.79577235238734
TUBA1A	monocyte	NI	PC3_zscore	-0.0496351582703282	1.44388571687859e-06	-5.83832834311239
TUBA1A	monocyte	LPS	PC3_zscore	-0.0484729892015262	0.00072886392060767	-5.27380828601433
TUBA1A	monocyte	IAV	PC3_zscore	-0.0487977610008644	0.000222495901757935	-5.57236933991079
TUBA1A	monocyte	Tcruzi	PC3_zscore	-0.0494763048195127	1.13030073802811e-05	-5.80187674152136
TUBA1A	B	NI	PC3_zscore	-0.0491612373847021	1.94069706369593e-05	-5.8410075892962
TUBA1A	B	LPS	PC3_zscore	-0.0493800286108787	7.34813276626056e-06	-5.86536172173984
TUBA1A	B	IAV	PC3_zscore	-0.0487103696897353	0.000284164981805057	-5.50907117376777
TUBA1A	B	Tcruzi	PC3_zscore	-0.0492174036920586	3.02644456212642e-05	-5.80261404613725
TUBA1A	CD4T	NI	PC3_zscore	-0.0488053852615156	0.000110712897025023	-5.63072943570122
TUBA1A	CD4T	LPS	PC3_zscore	-0.0496949786232773	3.17397128368757e-06	-5.73818173251732
TUBA1A	CD4T	IAV	PC3_zscore	-0.0499251727509493	9.04453028915952e-07	-5.61685391999324
TUBA1A	CD4T	Tcruzi	PC3_zscore	-0.0497279668000181	3.00503040551181e-06	-5.72042070566254
TUBA1C	NK	NI	PC3_zscore	-0.0570485707708241	0.00116089482622528	-3.16511562652655
TUBA1C	NK	LPS	PC3_zscore	-0.0552549264944757	0.00150041476550267	-3.14961801857307
TUBA1C	NK	IAV	PC3_zscore	-0.048583051778671	0.00593876649606762	-2.82568107002341
TUBA1C	NK	Tcruzi	PC3_zscore	-0.0512852674661117	0.00633583450847586	-2.74979757426851
TUBA1C	CD8T	NI	PC3_zscore	-0.0551215835499751	0.000327831976800974	-3.45954496509137
TUBA1C	CD8T	LPS	PC3_zscore	-0.0675772345201425	3.02991966811827e-05	-3.400558271689
TUBA1C	CD8T	IAV	PC3_zscore	-0.0761450334082767	9.17368876285352e-06	-3.15280564852152
TUBA1C	CD8T	Tcruzi	PC3_zscore	-0.0586573838325663	0.000279883774278011	-3.37433550060417
TUBA1C	monocyte	NI	PC3_zscore	-0.0354865225028008	0.00800966231352485	-2.45976885510588
TUBA1C	monocyte	LPS	PC3_zscore	-0.0354281240291398	0.00870156491840179	-2.42974099176276
TUBA1C	monocyte	IAV	PC3_zscore	-0.0405315246420514	0.0033656937901293	-2.95204275099053
TUBA1C	monocyte	Tcruzi	PC3_zscore	-0.0486928621241786	0.000309103605578565	-3.8814774473747
TUBA1C	B	NI	PC3_zscore	-0.0689717380870151	2.84553494703799e-05	-3.43310333445041
TUBA1C	B	LPS	PC3_zscore	-0.0654646855955692	6.16337798837741e-05	-3.48148736024171
TUBA1C	B	IAV	PC3_zscore	-0.0413629026957228	0.024593443498053	-2.21076707962394
TUBA1C	B	Tcruzi	PC3_zscore	-0.0591156737872155	0.00046852548943177	-3.31281348237686
TUBA1C	CD4T	NI	PC3_zscore	-0.0657115155760935	5.04727571293273e-06	-3.74010196796936
TUBA1C	CD4T	LPS	PC3_zscore	-0.0733745169170889	2.07726211787218e-07	-3.69232826551964
TUBA1C	CD4T	IAV	PC3_zscore	-0.0682817735149523	1.24084142294478e-06	-3.90507325060959
TUBA1C	CD4T	Tcruzi	PC3_zscore	-0.0809062633127252	7.53647708684468e-08	-3.38662300561376
SPATS2	NK	NI	PC3_zscore	0.00227035489676961	0.732553399830503	0.198327548463767
SPATS2	NK	LPS	PC3_zscore	-0.000412922803176617	0.713036097167052	-0.0430143609246369
SPATS2	NK	IAV	PC3_zscore	0.00136362891181598	0.73107980966866	0.117002783851857
SPATS2	NK	Tcruzi	PC3_zscore	0.0011534614547638	0.747147838271221	0.111683560231149
SPATS2	CD8T	NI	PC3_zscore	-0.00340520170365274	0.617750385443638	-0.401711463372947
SPATS2	CD8T	LPS	PC3_zscore	-0.00101144077490315	0.677444364910721	-0.107838140375293
SPATS2	CD8T	IAV	PC3_zscore	-0.00525183953126158	0.587532262349943	-0.495659875773004
SPATS2	CD8T	Tcruzi	PC3_zscore	-0.00547344191324998	0.579370005896764	-0.528509823197315
SPATS2	monocyte	NI	PC3_zscore	-0.00155942073616034	0.668257511541123	-0.209374173321981
SPATS2	monocyte	LPS	PC3_zscore	-0.000881850891073205	0.681177547054049	-0.102401705648586
SPATS2	monocyte	IAV	PC3_zscore	-0.00249537421636723	0.632242468983528	-0.294346637693406
SPATS2	monocyte	Tcruzi	PC3_zscore	-0.00289269462578036	0.625486381232962	-0.381627088101361
SPATS2	B	NI	PC3_zscore	-0.00142534336826016	0.679163596677812	-0.193970399727787
SPATS2	B	LPS	PC3_zscore	-0.000679717884830393	0.704575012133459	-0.0897466713046795
SPATS2	B	IAV	PC3_zscore	0.00134161634855627	0.736328461835812	0.138648639783049
SPATS2	B	Tcruzi	PC3_zscore	-0.00329955278558546	0.621416372015839	-0.410585374628918
SPATS2	CD4T	NI	PC3_zscore	-0.0055553763516313	0.567791121364745	-0.574098603852274
SPATS2	CD4T	LPS	PC3_zscore	-0.00550229116119807	0.571658100481558	-0.557031143815725
SPATS2	CD4T	IAV	PC3_zscore	-0.0163544156524216	0.156257816451748	-1.13614194318904
SPATS2	CD4T	Tcruzi	PC3_zscore	-0.00532330499304648	0.574598016165677	-0.553579327460693
MCRS1	NK	NI	PC3_zscore	0.000122093648582456	0.760778642074168	0.0379455098039301
MCRS1	NK	LPS	PC3_zscore	6.02221830711165e-05	0.763422788195868	0.0189315395393882
MCRS1	NK	IAV	PC3_zscore	-0.000199594185567216	0.71792448052388	-0.0326052372200186
MCRS1	NK	Tcruzi	PC3_zscore	9.48471642395895e-05	0.761930387304573	0.0296795769830511
MCRS1	CD8T	NI	PC3_zscore	-4.52891896179475e-05	0.76760608369665	-0.0141773298167712
MCRS1	CD8T	LPS	PC3_zscore	-9.6243548311622e-05	0.765871415753757	-0.0291469445862498
MCRS1	CD8T	IAV	PC3_zscore	-6.74990770491346e-05	0.766856720213815	-0.0203599935446837
MCRS1	CD8T	Tcruzi	PC3_zscore	-8.09280755472547e-05	0.766364842947097	-0.0247664672573516
MCRS1	monocyte	NI	PC3_zscore	-3.14200899952942e-05	0.766533522075292	-0.0101230366598061
MCRS1	monocyte	LPS	PC3_zscore	0.000118098712411718	0.751184871153626	0.0351288273654611
MCRS1	monocyte	IAV	PC3_zscore	0.00161979059714529	0.661118699289868	0.25320644193823
MCRS1	monocyte	Tcruzi	PC3_zscore	-1.38377890341062e-05	0.767412879008189	-0.00449456818712578
MCRS1	B	NI	PC3_zscore	6.37317096549188e-06	0.766084070447858	0.00205011252241279
MCRS1	B	LPS	PC3_zscore	8.32087367470706e-05	0.762146292591801	0.0267083945594347
MCRS1	B	IAV	PC3_zscore	0.000476406613959002	0.745167823920134	0.102003352911966
MCRS1	B	Tcruzi	PC3_zscore	8.73192854846557e-05	0.761992687083428	0.0279215470952345
MCRS1	CD4T	NI	PC3_zscore	9.19518751385805e-05	0.761363175657096	0.0298564158523789
MCRS1	CD4T	LPS	PC3_zscore	-5.27216801670578e-05	0.766394803231067	-0.0168899055301698
MCRS1	CD4T	IAV	PC3_zscore	2.93240413242984e-05	0.644384952389553	0.0059652784344833
MCRS1	CD4T	Tcruzi	PC3_zscore	-9.22612818255534e-05	0.76512406314921	-0.0286867579081702
PRPF40B	NK	NI	PC3_zscore	-0.0017181683565278	0.646947915116398	-0.282914522636364
PRPF40B	NK	LPS	PC3_zscore	-0.00174555714607003	0.64669509469146	-0.283693833329176
PRPF40B	NK	IAV	PC3_zscore	-1.01326918258699e-06	0.624677875901583	-9.06705673779387e-05
PRPF40B	NK	Tcruzi	PC3_zscore	-0.00150991548956011	0.65323701567807	-0.255066072062746
PRPF40B	CD8T	NI	PC3_zscore	-0.00111763626714895	0.667198476066459	-0.185502590643476
PRPF40B	CD8T	LPS	PC3_zscore	-0.00113774850849811	0.666401536407483	-0.188358669812161
PRPF40B	CD8T	IAV	PC3_zscore	-0.000989060181202532	0.669508366187473	-0.155591084215759
PRPF40B	CD8T	Tcruzi	PC3_zscore	-0.00107722421760839	0.668251978091672	-0.176679476193767
PRPF40B	monocyte	NI	PC3_zscore	-0.00124297509409228	0.66241560192147	-0.212759155890801
PRPF40B	monocyte	LPS	PC3_zscore	-0.000933275729913423	0.658101842891204	-0.136276901934826
PRPF40B	monocyte	IAV	PC3_zscore	-0.00194846612381216	0.610976721707404	-0.212385921972952
PRPF40B	monocyte	Tcruzi	PC3_zscore	-0.00122794481633263	0.663959080758495	-0.211312044225189
PRPF40B	B	NI	PC3_zscore	-0.00145592639822936	0.654456982461481	-0.254976665818584
PRPF40B	B	LPS	PC3_zscore	-0.00141489423900505	0.656193958965166	-0.248057246332885
PRPF40B	B	IAV	PC3_zscore	-0.00149908799992421	0.650362714525416	-0.24439268818014
PRPF40B	B	Tcruzi	PC3_zscore	-0.001200570851043	0.665090196235634	-0.207501950817048
PRPF40B	CD4T	NI	PC3_zscore	-0.00119890747364997	0.665466889547328	-0.208019156473835
PRPF40B	CD4T	LPS	PC3_zscore	-0.00122719389187372	0.664385248380127	-0.214208085173529
PRPF40B	CD4T	IAV	PC3_zscore	-0.00165315855378462	0.542099603080013	-0.21547308803922
PRPF40B	CD4T	Tcruzi	PC3_zscore	-0.00120739013354718	0.664715986917723	-0.207061408158732
FMNL3	NK	NI	PC3_zscore	0.0142605689512246	0.299748327771411	0.892765015116778
FMNL3	NK	LPS	PC3_zscore	0.00913209812213482	0.380296821947687	0.625909986420694
FMNL3	NK	IAV	PC3_zscore	0.000416054178422268	0.562661468408692	0.02853649703218
FMNL3	NK	Tcruzi	PC3_zscore	0.0180516934726069	0.275742401311753	0.96377283710929
FMNL3	CD8T	NI	PC3_zscore	-0.0098989645238713	0.410143597657608	-0.638726881891109
FMNL3	CD8T	LPS	PC3_zscore	-0.00545662333798868	0.506649454786256	-0.355688329740183
FMNL3	CD8T	IAV	PC3_zscore	-0.00264667173901073	0.572268320856757	-0.167108035198129
FMNL3	CD8T	Tcruzi	PC3_zscore	-0.00298426201769705	0.554558245567423	-0.209110275373546
FMNL3	monocyte	NI	PC3_zscore	0.0194301964840074	0.239614156328437	1.18368688066728
FMNL3	monocyte	LPS	PC3_zscore	-0.00128723000840904	0.564076758067942	-0.137730853258052
FMNL3	monocyte	IAV	PC3_zscore	0.000610286437493355	0.581453293761769	0.0595668152408107
FMNL3	monocyte	Tcruzi	PC3_zscore	0.0157371608054859	0.269972419386368	1.04210613972177
FMNL3	B	NI	PC3_zscore	0.0154091023907217	0.284848024464622	0.948772639536823
FMNL3	B	LPS	PC3_zscore	0.0114468000655177	0.332595823775887	0.795444980695828
FMNL3	B	IAV	PC3_zscore	0.00339393572556385	0.500156006935786	0.257377902073116
FMNL3	B	Tcruzi	PC3_zscore	0.0119595211037442	0.337965891581347	0.774342113690662
FMNL3	CD4T	NI	PC3_zscore	-0.00103440496674959	0.591369966159199	-0.0856244293818575
FMNL3	CD4T	LPS	PC3_zscore	-0.00287673902770586	0.550095463247935	-0.21378157790302
FMNL3	CD4T	IAV	PC3_zscore	-0.0253420239395095	0.129438894248316	-1.27458727657544
FMNL3	CD4T	Tcruzi	PC3_zscore	0.00462755676154599	0.483527588005254	0.346869830852972
TMBIM6	NK	NI	PC3_zscore	0.000511972496827138	0.797756597193669	0.32916023440143
TMBIM6	NK	LPS	PC3_zscore	0.000515894117238428	0.797508062761917	0.331811230140277
TMBIM6	NK	IAV	PC3_zscore	0.00970184040890078	0.305464640881362	0.927698390844215
TMBIM6	NK	Tcruzi	PC3_zscore	0.000510707463637616	0.797829968567781	0.327365812101656
TMBIM6	CD8T	NI	PC3_zscore	0.000511417052389816	0.797801679560687	0.330133460905652
TMBIM6	CD8T	LPS	PC3_zscore	0.000505740573988871	0.798162237823657	0.324235866420749
TMBIM6	CD8T	IAV	PC3_zscore	0.000500308096254876	0.798278439215324	0.315967298592633
TMBIM6	CD8T	Tcruzi	PC3_zscore	0.000510530629238373	0.797855191504012	0.328612705647353
TMBIM6	monocyte	NI	PC3_zscore	0.000514549743663371	0.79715137995302	0.330352767647206
TMBIM6	monocyte	LPS	PC3_zscore	0.000503173907138266	0.793421939522186	0.296369235726479
TMBIM6	monocyte	IAV	PC3_zscore	0.00166188115885327	0.707048586667898	0.384665903650562
TMBIM6	monocyte	Tcruzi	PC3_zscore	0.000536230648009193	0.796394095897648	0.333493946374498
TMBIM6	B	NI	PC3_zscore	0.000512436168571952	0.797729352522273	0.331325991804677
TMBIM6	B	LPS	PC3_zscore	0.000518837219738347	0.79727429518054	0.334858612115726
TMBIM6	B	IAV	PC3_zscore	0.000534062514447918	0.79502623773779	0.329127121160473
TMBIM6	B	Tcruzi	PC3_zscore	0.000496434664589222	0.798657836363493	0.312890358695368
TMBIM6	CD4T	NI	PC3_zscore	0.000502017665136821	0.798542162571902	0.322650330315575
TMBIM6	CD4T	LPS	PC3_zscore	0.000507708301921575	0.798136932091822	0.328970595041053
TMBIM6	CD4T	IAV	PC3_zscore	0.000516115021798453	0.744430406770008	0.235463446520466
TMBIM6	CD4T	Tcruzi	PC3_zscore	0.00049639964509559	0.798759105410716	0.314377618531453
NCKAP5L	NK	NI	PC3_zscore	0.0353805777685401	0.0177674759603771	2.14521416873033
NCKAP5L	NK	LPS	PC3_zscore	0.033532664661095	0.0238002672655781	2.15047630694464
NCKAP5L	NK	IAV	PC3_zscore	0.0335392293612219	0.0228415090674797	2.14249261027777
NCKAP5L	NK	Tcruzi	PC3_zscore	0.0345918442330495	0.0198094872921387	2.16615686482299
NCKAP5L	CD8T	NI	PC3_zscore	0.0338558711577448	0.0199099393385398	2.21870332170444
NCKAP5L	CD8T	LPS	PC3_zscore	0.0342406586219049	0.0188196740165617	2.2120992442386
NCKAP5L	CD8T	IAV	PC3_zscore	0.0340744107972305	0.0194655536771399	2.20636386173314
NCKAP5L	CD8T	Tcruzi	PC3_zscore	0.0337373558864741	0.0206982348875669	2.20484337318556
NCKAP5L	monocyte	NI	PC3_zscore	0.0356482089739581	0.0142118375505916	2.26360333820705
NCKAP5L	monocyte	LPS	PC3_zscore	0.0345037151791283	0.0168846694536815	2.24508722055048
NCKAP5L	monocyte	IAV	PC3_zscore	0.0327236275631172	0.025611545293381	2.13169146726066
NCKAP5L	monocyte	Tcruzi	PC3_zscore	0.0363175079565967	0.014124889970206	2.18024977172279
NCKAP5L	B	NI	PC3_zscore	0.0331760925559002	0.024900952849333	2.15087634789942
NCKAP5L	B	LPS	PC3_zscore	0.032541118972519	0.0295283397404645	2.08107957237846
NCKAP5L	B	IAV	PC3_zscore	0.0330686704453246	0.0257494461549156	2.13377200555955
NCKAP5L	B	Tcruzi	PC3_zscore	0.033149718187941	0.025477373079893	2.13743911429701
NCKAP5L	CD4T	NI	PC3_zscore	0.0320571233124646	0.0273045699253846	2.13828582953575
NCKAP5L	CD4T	LPS	PC3_zscore	0.0336789911607128	0.0186900542035048	2.27493421429631
NCKAP5L	CD4T	IAV	PC3_zscore	0.034404279296161	0.0107688746684495	2.32491809514868
NCKAP5L	CD4T	Tcruzi	PC3_zscore	0.0338692344683079	0.0178649971903404	2.28376604240106
BCDIN3D	NK	NI	PC3_zscore	-0.00191171400720627	0.645765488904015	-0.242998940517889
BCDIN3D	NK	LPS	PC3_zscore	-0.00256179929125579	0.627942899589943	-0.318873191598489
BCDIN3D	NK	IAV	PC3_zscore	-0.00120889042464896	0.638436642487008	-0.123902200059286
BCDIN3D	NK	Tcruzi	PC3_zscore	-0.00263524241528303	0.62669408033227	-0.325710426554265
BCDIN3D	CD8T	NI	PC3_zscore	-0.00277714379711	0.617243212589489	-0.370171593256308
BCDIN3D	CD8T	LPS	PC3_zscore	-0.00236103579947245	0.629596736338828	-0.310137536539599
BCDIN3D	CD8T	IAV	PC3_zscore	-0.00276836481336745	0.619232105845431	-0.345921975051438
BCDIN3D	CD8T	Tcruzi	PC3_zscore	-0.00244477525853171	0.627348963032746	-0.322006131050543
BCDIN3D	monocyte	NI	PC3_zscore	-0.0033487989747007	0.598235501321565	-0.442555555796392
BCDIN3D	monocyte	LPS	PC3_zscore	-0.00114406146242087	0.658017596893487	-0.140568521262558
BCDIN3D	monocyte	IAV	PC3_zscore	-0.00407887380558788	0.56820407224892	-0.41587552215783
BCDIN3D	monocyte	Tcruzi	PC3_zscore	-0.00218515382084975	0.635790036512956	-0.30285510381744
BCDIN3D	B	NI	PC3_zscore	-0.00268639373785475	0.620303602041266	-0.369075135500482
BCDIN3D	B	LPS	PC3_zscore	-0.00101547824897587	0.674257671361359	-0.13159673175944
BCDIN3D	B	IAV	PC3_zscore	-0.00324480045682651	0.603796740151284	-0.402431764408231
BCDIN3D	B	Tcruzi	PC3_zscore	-0.0030517266264482	0.610449507437111	-0.399221568171759
BCDIN3D	CD4T	NI	PC3_zscore	-0.00514081007504873	0.55589633504685	-0.57181000536957
BCDIN3D	CD4T	LPS	PC3_zscore	-0.00384426179570212	0.578817344434993	-0.519957925894741
BCDIN3D	CD4T	IAV	PC3_zscore	0.00573397505499354	0.44835031582161	0.433083670953176
BCDIN3D	CD4T	Tcruzi	PC3_zscore	-0.00115332169658997	0.669621140553994	-0.155756689284565
RACGAP1	NK	NI	PC3_zscore	-0.0294527769858159	0.0969475868702069	-1.35657257250426
RACGAP1	NK	LPS	PC3_zscore	-0.0231815107473525	0.141008699606448	-1.13412021389992
RACGAP1	NK	IAV	PC3_zscore	-0.0175095470935257	0.196971553957287	-0.828440134508988
RACGAP1	NK	Tcruzi	PC3_zscore	-0.0218295452266531	0.155986648766608	-1.0545374172712
RACGAP1	CD8T	NI	PC3_zscore	-0.0210583141315845	0.151348240918416	-1.10911001769745
RACGAP1	CD8T	LPS	PC3_zscore	-0.0244899149544838	0.120320018917883	-1.26001668801986
RACGAP1	CD8T	IAV	PC3_zscore	-0.0232477060553881	0.132748111043853	-1.18483516357876
RACGAP1	CD8T	Tcruzi	PC3_zscore	-0.0235343161970468	0.12881950852792	-1.21662615875886
RACGAP1	monocyte	NI	PC3_zscore	-0.0334775768191121	0.0611945889630225	-1.67153698119996
RACGAP1	monocyte	LPS	PC3_zscore	-0.0199905701881586	0.15972033250942	-1.0825172334907
RACGAP1	monocyte	IAV	PC3_zscore	-0.0312014066911995	0.0732425677626375	-1.49254523316883
RACGAP1	monocyte	Tcruzi	PC3_zscore	-0.00827826838561184	0.34328416936778	-0.392215846685363
RACGAP1	B	NI	PC3_zscore	-0.0233109653712542	0.132922735791093	-1.20470840661279
RACGAP1	B	LPS	PC3_zscore	-0.029672124251887	0.0884572777430508	-1.41032495725186
RACGAP1	B	IAV	PC3_zscore	-0.0281210107276742	0.0967288505787249	-1.36924761968602
RACGAP1	B	Tcruzi	PC3_zscore	-0.0280596144465839	0.0997137004494912	-1.34957790936863
RACGAP1	CD4T	NI	PC3_zscore	-0.0221156930605266	0.11772776251284	-1.3480691785315
RACGAP1	CD4T	LPS	PC3_zscore	-0.0260274810805949	0.087560089134855	-1.52696585374003
RACGAP1	CD4T	IAV	PC3_zscore	-0.0363742762832787	0.0225311108003294	-1.80821348407237
RACGAP1	CD4T	Tcruzi	PC3_zscore	-0.0190788120939915	0.157467861690537	-1.12252803322494
SMARCD1	NK	NI	PC3_zscore	-0.00135269346296776	0.656657563839221	-0.24313958069214
SMARCD1	NK	LPS	PC3_zscore	0.000403156759512217	0.716496814118017	0.0606184126140125
SMARCD1	NK	IAV	PC3_zscore	-0.00612641466971356	0.487810408777682	-0.486610961976778
SMARCD1	NK	Tcruzi	PC3_zscore	-0.00039659360807604	0.691345904320878	-0.0671979613169751
SMARCD1	CD8T	NI	PC3_zscore	-0.00132313800563111	0.655375707002225	-0.253288492249985
SMARCD1	CD8T	LPS	PC3_zscore	-0.00222179353880116	0.623893946644073	-0.383910895400793
SMARCD1	CD8T	IAV	PC3_zscore	-0.000852709290842735	0.672388750602417	-0.146095277494284
SMARCD1	CD8T	Tcruzi	PC3_zscore	-0.00184962312617172	0.635994409562486	-0.336240683767237
SMARCD1	monocyte	NI	PC3_zscore	-0.00315145388850198	0.586472149036174	-0.507980722806813
SMARCD1	monocyte	LPS	PC3_zscore	-0.00342578810235699	0.566582520265784	-0.515280949295871
SMARCD1	monocyte	IAV	PC3_zscore	-0.00013477100049875	0.675980635128626	-0.0211178666943868
SMARCD1	monocyte	Tcruzi	PC3_zscore	-0.00241841288439677	0.609424032467767	-0.448030235748425
SMARCD1	B	NI	PC3_zscore	-0.00251677084031342	0.608248484388734	-0.447147679047301
SMARCD1	B	LPS	PC3_zscore	-0.000539884155680949	0.69014670357145	-0.105130205373546
SMARCD1	B	IAV	PC3_zscore	0.00026037048500458	0.712346162310277	0.041299464524967
SMARCD1	B	Tcruzi	PC3_zscore	-0.00158432737572117	0.6446040258224	-0.313075248208287
SMARCD1	CD4T	NI	PC3_zscore	-0.000762447373802298	0.681721984300424	-0.165090942628337
SMARCD1	CD4T	LPS	PC3_zscore	-0.00268466660896388	0.594676676175941	-0.507046839986932
SMARCD1	CD4T	IAV	PC3_zscore	0.00208350839686166	0.579425861452125	0.276916284066642
SMARCD1	CD4T	Tcruzi	PC3_zscore	0.000177871831813727	0.720671928050201	0.0317095729424457
COX14	NK	NI	PC3_zscore	-0.0134055833446658	0.0111015139583008	-3.08585321008203
COX14	NK	LPS	PC3_zscore	-0.0133058959417343	0.0138938424103633	-2.94134576216197
COX14	NK	IAV	PC3_zscore	-0.0131934347654694	0.0166408165450234	-2.71212597609604
COX14	NK	Tcruzi	PC3_zscore	-0.0132371133629895	0.0158646394588013	-2.81893414205197
COX14	CD8T	NI	PC3_zscore	-0.0132427866747678	0.0153347980539227	-2.95511617867926
COX14	CD8T	LPS	PC3_zscore	-0.0133314113938722	0.0114814585926583	-3.13004152437459
COX14	CD8T	IAV	PC3_zscore	-0.0136480082381572	0.00513981244175477	-3.26237348268574
COX14	CD8T	Tcruzi	PC3_zscore	-0.0134394179447639	0.00773963221346241	-3.30474400400361
COX14	monocyte	NI	PC3_zscore	-0.0135334346679643	0.00566666965436102	-3.36514028732009
COX14	monocyte	LPS	PC3_zscore	-0.013430607460001	0.00798617069344532	-3.29252230776132
COX14	monocyte	IAV	PC3_zscore	-0.0136522753483061	0.00395462220772136	-3.27695004609734
COX14	monocyte	Tcruzi	PC3_zscore	-0.0136001326575701	0.00516741940163756	-3.32331663958125
COX14	B	NI	PC3_zscore	-0.0132473930644391	0.0155081787721125	-2.94269708440853
COX14	B	LPS	PC3_zscore	-0.0134624296329203	0.00780001375651085	-3.27763340204046
COX14	B	IAV	PC3_zscore	-0.0132960698135158	0.0136402734105492	-3.02157159964845
COX14	B	Tcruzi	PC3_zscore	-0.0133337790119387	0.0120949399668429	-3.10297199243273
COX14	CD4T	NI	PC3_zscore	-0.0133701849151216	0.00864431413646005	-3.2784382431649
COX14	CD4T	LPS	PC3_zscore	-0.0135836811343365	0.00474904357826189	-3.43584410966085
COX14	CD4T	IAV	PC3_zscore	-0.0135698624246124	0.0025140457163646	-3.48488725613869
COX14	CD4T	Tcruzi	PC3_zscore	-0.0135401899942148	0.00505890483599902	-3.43371101071506
CERS5	NK	NI	PC3_zscore	0.00141285985523707	0.63552215574876	0.313148216789992
CERS5	NK	LPS	PC3_zscore	0.00134187443296318	0.638235406221909	0.293591497754571
CERS5	NK	IAV	PC3_zscore	0.0036989239098074	0.528662872517032	0.38071773621784
CERS5	NK	Tcruzi	PC3_zscore	0.00142899686761436	0.634945988720288	0.315369132802403
CERS5	CD8T	NI	PC3_zscore	0.00110409290620775	0.647860284846052	0.237973882462767
CERS5	CD8T	LPS	PC3_zscore	0.00114164012218925	0.646136099279021	0.245168050469919
CERS5	CD8T	IAV	PC3_zscore	0.00105961401147428	0.647786140914341	0.216448800129275
CERS5	CD8T	Tcruzi	PC3_zscore	0.00137026647455273	0.637454919570209	0.302727279296697
CERS5	monocyte	NI	PC3_zscore	0.00157111126283581	0.626131863368484	0.370319918584997
CERS5	monocyte	LPS	PC3_zscore	0.000607517989004074	0.651478699469681	0.112305106124656
CERS5	monocyte	IAV	PC3_zscore	0.00183371149811798	0.594375787025456	0.351796826615332
CERS5	monocyte	Tcruzi	PC3_zscore	0.00182023257024141	0.61703956155969	0.40432649628176
CERS5	B	NI	PC3_zscore	0.00182245512302332	0.61907702261557	0.392654146851675
CERS5	B	LPS	PC3_zscore	0.00122749998459291	0.643735775746887	0.280298264438597
CERS5	B	IAV	PC3_zscore	0.00116945730718633	0.639341225612625	0.23757318224741
CERS5	B	Tcruzi	PC3_zscore	0.0013106218631623	0.639932690524764	0.300703620121105
CERS5	CD4T	NI	PC3_zscore	0.000989259165313205	0.654903206521689	0.217255709555097
CERS5	CD4T	LPS	PC3_zscore	0.00151082317201578	0.629973071370206	0.356797303037515
CERS5	CD4T	IAV	PC3_zscore	0.00176546435876575	0.509431478094896	0.293174870037252
CERS5	CD4T	Tcruzi	PC3_zscore	0.00118075348704752	0.645838293328334	0.267921634707078
LIMA1	NK	NI	PC3_zscore	-0.0292322290557222	0.00395682084418914	-2.7059581314284
LIMA1	NK	LPS	PC3_zscore	-0.0286940211661657	0.00474392978800775	-2.85419047551305
LIMA1	NK	IAV	PC3_zscore	-0.0290919062661985	0.00303839496250491	-2.78185975401361
LIMA1	NK	Tcruzi	PC3_zscore	-0.0289170433933496	0.00441265739609487	-2.79002298196267
LIMA1	CD8T	NI	PC3_zscore	-0.0283097485134767	0.00534428964412126	-2.93803024562374
LIMA1	CD8T	LPS	PC3_zscore	-0.0276287725143648	0.0118773030185398	-2.73932186962629
LIMA1	CD8T	IAV	PC3_zscore	-0.0286914129438446	0.00469672307560043	-2.87139508478064
LIMA1	CD8T	Tcruzi	PC3_zscore	-0.0282136531224033	0.00614960213829341	-2.90979234837658
LIMA1	monocyte	NI	PC3_zscore	-0.0288433571756985	0.00451389664198598	-2.82276448796814
LIMA1	monocyte	LPS	PC3_zscore	-0.0286195496435265	0.0053200523299558	-2.82998598597147
LIMA1	monocyte	IAV	PC3_zscore	-0.028720057863826	0.0047027147675528	-2.81503540033083
LIMA1	monocyte	Tcruzi	PC3_zscore	-0.0284842702669343	0.00575861490991558	-2.85510801680727
LIMA1	B	NI	PC3_zscore	-0.0280819971909404	0.00876894970214126	-2.79206992848364
LIMA1	B	LPS	PC3_zscore	-0.0287763254207832	0.00506304599919116	-2.79153231055783
LIMA1	B	IAV	PC3_zscore	-0.028188437809101	0.00784416911745289	-2.81153636741673
LIMA1	B	Tcruzi	PC3_zscore	-0.0284157416953411	0.00663721599500489	-2.81822442816194
LIMA1	CD4T	NI	PC3_zscore	-0.0284826356917103	0.00406545725625174	-3.00657639655388
LIMA1	CD4T	LPS	PC3_zscore	-0.0283000505578755	0.00466217505720923	-2.98698028380175
LIMA1	CD4T	IAV	PC3_zscore	-0.0281721996887067	0.00368456553881458	-3.00650243292562
LIMA1	CD4T	Tcruzi	PC3_zscore	-0.0285086541343044	0.00414079038571624	-2.99254029068319
LARP4	NK	NI	PC3_zscore	-0.000243830128473725	0.902501605438127	-0.0650060137339
LARP4	NK	LPS	PC3_zscore	-0.00070948317994765	0.888396168107394	-0.157512784286433
LARP4	NK	IAV	PC3_zscore	0.000613076986721243	0.874778200177157	0.115662838896911
LARP4	NK	Tcruzi	PC3_zscore	9.85570165414936e-05	0.899793310780197	0.0270112171417255
LARP4	CD8T	NI	PC3_zscore	0.000344162015509204	0.889005504694982	0.101263433139238
LARP4	CD8T	LPS	PC3_zscore	5.2571269379478e-05	0.900754455236983	0.0151517610377116
LARP4	CD8T	IAV	PC3_zscore	0.000574501366040755	0.882554077250926	0.143955686457397
LARP4	CD8T	Tcruzi	PC3_zscore	0.000659761485349351	0.878358823328501	0.170548013007481
LARP4	monocyte	NI	PC3_zscore	0.000586044673728669	0.874692233592758	0.186637574090779
LARP4	monocyte	LPS	PC3_zscore	0.000632398247383445	0.871795388432974	0.186833143358966
LARP4	monocyte	IAV	PC3_zscore	-0.000366034524678513	0.888644383841977	-0.100394651493989
LARP4	monocyte	Tcruzi	PC3_zscore	-0.000691118645224575	0.881608355516608	-0.180793189106569
LARP4	B	NI	PC3_zscore	-0.000484806839529025	0.891487248856694	-0.131033889708047
LARP4	B	LPS	PC3_zscore	0.000189621897985282	0.89508025337481	0.0607256096105231
LARP4	B	IAV	PC3_zscore	1.61361871309975e-05	0.902293123254907	0.00491364435808996
LARP4	B	Tcruzi	PC3_zscore	0.00044293140517748	0.884522795091339	0.13246816296006
LARP4	CD4T	NI	PC3_zscore	-0.000417573207686265	0.891981229965894	-0.12412611937442
LARP4	CD4T	LPS	PC3_zscore	0.000311171203222816	0.888300423794945	0.108434979870042
LARP4	CD4T	IAV	PC3_zscore	0.017331357727963	0.103907460804309	1.56950333467524
LARP4	CD4T	Tcruzi	PC3_zscore	-0.000302925222207444	0.898234774974659	-0.0895721734046146
DIP2B	NK	NI	PC3_zscore	0.0289520579278222	0.000321107751650669	4.99105942095921
DIP2B	NK	LPS	PC3_zscore	0.0289138137094102	0.000592159633707529	4.94715032565473
DIP2B	NK	IAV	PC3_zscore	0.0289503433547422	0.000305489432547046	4.99260782845615
DIP2B	NK	Tcruzi	PC3_zscore	0.0289406014537908	0.000440749567872468	4.97098635006017
DIP2B	CD8T	NI	PC3_zscore	0.029001086726889	5.77262076738957e-05	5.0357961401218
DIP2B	CD8T	LPS	PC3_zscore	0.0289464159790468	0.000288980249274046	4.99639552997354
DIP2B	CD8T	IAV	PC3_zscore	0.0289925616623244	0.000144363406996595	5.00754517448837
DIP2B	CD8T	Tcruzi	PC3_zscore	0.0289444621083377	0.000275842609712948	4.9988593223014
DIP2B	monocyte	NI	PC3_zscore	0.0289892489449513	7.29864400225809e-05	5.03803568149311
DIP2B	monocyte	LPS	PC3_zscore	0.0289230058986015	0.00033564172272568	4.98645084691812
DIP2B	monocyte	IAV	PC3_zscore	0.0290896269398253	1.03220788454982e-05	4.96181900066298
DIP2B	monocyte	Tcruzi	PC3_zscore	0.0289338712635633	0.000294456680645656	4.99555267264989
DIP2B	B	NI	PC3_zscore	0.0289245726015842	0.000380790951768291	4.98105792362902
DIP2B	B	LPS	PC3_zscore	0.0290043717001073	5.57036332141703e-05	5.03790748951274
DIP2B	B	IAV	PC3_zscore	0.0290278011726605	3.29327467443411e-05	5.03292711271501
DIP2B	B	Tcruzi	PC3_zscore	0.0289705990137957	0.000190179165424272	5.01204268599203
DIP2B	CD4T	NI	PC3_zscore	0.0289898553262264	1.72908290731829e-05	5.07234459114774
DIP2B	CD4T	LPS	PC3_zscore	0.0290164692208965	1.32257641609398e-05	5.06670429644898
DIP2B	CD4T	IAV	PC3_zscore	0.0290642624398169	3.4432272121279e-06	5.03418556638447
DIP2B	CD4T	Tcruzi	PC3_zscore	0.0289883427936225	2.66061616219593e-05	5.06244265514103
ATF1	NK	NI	PC3_zscore	-0.00100798494021076	0.649071142509167	-0.273190242584983
ATF1	NK	LPS	PC3_zscore	-0.00109236285441806	0.645373108480393	-0.29868497110772
ATF1	NK	IAV	PC3_zscore	0.000599087038389507	0.627359134464741	0.0745847357954562
ATF1	NK	Tcruzi	PC3_zscore	-0.00114634968702505	0.643053563224949	-0.314636236410408
ATF1	CD8T	NI	PC3_zscore	-0.00112963304870896	0.643432570500488	-0.316627230264738
ATF1	CD8T	LPS	PC3_zscore	-0.00139953340905397	0.632798317060912	-0.366055610064146
ATF1	CD8T	IAV	PC3_zscore	-0.00112264378710897	0.643193085061796	-0.301086371230195
ATF1	CD8T	Tcruzi	PC3_zscore	-0.0011535983880796	0.642372372455324	-0.320249927620877
ATF1	monocyte	NI	PC3_zscore	-0.000835441549234938	0.654239301093641	-0.212545372332506
ATF1	monocyte	LPS	PC3_zscore	-0.000887903619838495	0.639820872060092	-0.210188988257292
ATF1	monocyte	IAV	PC3_zscore	-0.00192579702942202	0.581187488582443	-0.32677023201665
ATF1	monocyte	Tcruzi	PC3_zscore	-0.00104698920515547	0.647518199581919	-0.295028724376301
ATF1	B	NI	PC3_zscore	-0.000972371233441923	0.651251604405227	-0.267184801294208
ATF1	B	LPS	PC3_zscore	-0.00119746830924455	0.640059526922963	-0.339254138193237
ATF1	B	IAV	PC3_zscore	-0.00110703039100939	0.641176196993881	-0.286141792388462
ATF1	B	Tcruzi	PC3_zscore	-0.00097843597700684	0.650741485954387	-0.267686439246121
ATF1	CD4T	NI	PC3_zscore	-0.00132723550463992	0.632370243578525	-0.377270941704425
ATF1	CD4T	LPS	PC3_zscore	-0.00134659646895658	0.631526625335265	-0.380291574936811
ATF1	CD4T	IAV	PC3_zscore	-0.00108746357553092	0.544166570678102	-0.23447420121964
ATF1	CD4T	Tcruzi	PC3_zscore	-0.00145146896042677	0.62917639178066	-0.385063297899996
SLC11A2	NK	NI	PC3_zscore	0.0105728218283063	0.167445133086391	1.27768528208966
SLC11A2	NK	LPS	PC3_zscore	0.0102728255337216	0.173875840847223	1.16408730883646
SLC11A2	NK	IAV	PC3_zscore	0.0105590102050598	0.158802051645426	1.16016149903142
SLC11A2	NK	Tcruzi	PC3_zscore	0.0106084724669213	0.166685901729865	1.28578316539797
SLC11A2	CD8T	NI	PC3_zscore	0.0108412080927685	0.156690517770791	1.40904686898773
SLC11A2	CD8T	LPS	PC3_zscore	0.0108408764370606	0.156735943415413	1.39724917570042
SLC11A2	CD8T	IAV	PC3_zscore	0.0110640902454308	0.15138671047041	1.44139174124071
SLC11A2	CD8T	Tcruzi	PC3_zscore	0.011248263485352	0.146973610033521	1.49153376579185
SLC11A2	monocyte	NI	PC3_zscore	0.0114849361076594	0.140144370681662	1.53873584666645
SLC11A2	monocyte	LPS	PC3_zscore	0.0112577827625539	0.141372223390493	1.5486210950219
SLC11A2	monocyte	IAV	PC3_zscore	0.0128409324556064	0.0899769709557689	1.58362863432323
SLC11A2	monocyte	Tcruzi	PC3_zscore	0.0115800590155664	0.139553483280627	1.52553104821641
SLC11A2	B	NI	PC3_zscore	0.0107819940588664	0.160414178773604	1.38566288012808
SLC11A2	B	LPS	PC3_zscore	0.0107165780868076	0.162312055737644	1.36428415407168
SLC11A2	B	IAV	PC3_zscore	0.0106479225343487	0.163704306376782	1.31620697378453
SLC11A2	B	Tcruzi	PC3_zscore	0.0108584029834607	0.158295445320839	1.40320934646516
SLC11A2	CD4T	NI	PC3_zscore	0.010987811436637	0.150612522590651	1.49844336958484
SLC11A2	CD4T	LPS	PC3_zscore	0.010955582493297	0.151512745879151	1.49293927365374
SLC11A2	CD4T	IAV	PC3_zscore	0.0103291057908438	0.152128218712709	1.2162417844187
SLC11A2	CD4T	Tcruzi	PC3_zscore	0.0111716507941483	0.146180638663289	1.52743369007523
LETMD1	NK	NI	PC3_zscore	-0.00031220634300687	0.86727288506108	-0.0764962642615036
LETMD1	NK	LPS	PC3_zscore	-0.000486219122096486	0.863130275225084	-0.108574532183223
LETMD1	NK	IAV	PC3_zscore	-0.00633392968703088	0.698985684648505	-0.41455388791107
LETMD1	NK	Tcruzi	PC3_zscore	-0.00024345469215311	0.869690534847766	-0.0608063258842037
LETMD1	CD8T	NI	PC3_zscore	0.000871550127444324	0.828775223701979	0.215502797972598
LETMD1	CD8T	LPS	PC3_zscore	0.00047270694440839	0.843187341870728	0.130840131758202
LETMD1	CD8T	IAV	PC3_zscore	0.00116024774896683	0.824505347908333	0.235631030265275
LETMD1	CD8T	Tcruzi	PC3_zscore	0.000681880151865316	0.835507859646843	0.17886105363274
LETMD1	monocyte	NI	PC3_zscore	0.000168005717388243	0.855299385235161	0.0506607214786959
LETMD1	monocyte	LPS	PC3_zscore	-0.000237712486391668	0.859479582841531	-0.05298390081806
LETMD1	monocyte	IAV	PC3_zscore	-0.000678501716292514	0.844421624295694	-0.108768920444514
LETMD1	monocyte	Tcruzi	PC3_zscore	0.000429308252986315	0.843767743578015	0.127628408171491
LETMD1	B	NI	PC3_zscore	0.000707539180198096	0.832544261314649	0.194290562816088
LETMD1	B	LPS	PC3_zscore	0.00056712372973738	0.838145133622963	0.16458729886522
LETMD1	B	IAV	PC3_zscore	-4.70548967572563e-05	0.864025124312644	-0.0130159692536801
LETMD1	B	Tcruzi	PC3_zscore	0.000156846869575827	0.857031860876015	0.0475780331134622
LETMD1	CD4T	NI	PC3_zscore	0.000561536001960495	0.83748379945696	0.16689750770517
LETMD1	CD4T	LPS	PC3_zscore	0.000664952561532552	0.833062370091545	0.190892418752074
LETMD1	CD4T	IAV	PC3_zscore	0.00945145637380731	0.341715241547047	0.885897710050373
LETMD1	CD4T	Tcruzi	PC3_zscore	0.000500879215578624	0.841044452202843	0.1462031014927
CSRNP2	NK	NI	PC3_zscore	-0.0013664326524847	0.66637791291978	-0.20075755856073
CSRNP2	NK	LPS	PC3_zscore	-0.00128965285275052	0.668608838659005	-0.187104610073482
CSRNP2	NK	IAV	PC3_zscore	-0.000657962446769808	0.638524666352564	-0.0626435639747775
CSRNP2	NK	Tcruzi	PC3_zscore	-0.00103613219099577	0.675715858735235	-0.149865400595344
CSRNP2	CD8T	NI	PC3_zscore	-0.00137708213582661	0.665420299038527	-0.204220762240718
CSRNP2	CD8T	LPS	PC3_zscore	-0.0016250749964105	0.658519651164059	-0.236523062723675
CSRNP2	CD8T	IAV	PC3_zscore	-0.00166786335279805	0.657916057615614	-0.234302546260201
CSRNP2	CD8T	Tcruzi	PC3_zscore	-0.00147388867874319	0.662769741881558	-0.216152575820275
CSRNP2	monocyte	NI	PC3_zscore	-0.00140385462064341	0.662690252027345	-0.220023280122282
CSRNP2	monocyte	LPS	PC3_zscore	-0.00180771745423683	0.641380335117638	-0.263102386965966
CSRNP2	monocyte	IAV	PC3_zscore	0.000833881167233043	0.67305782963095	0.0808589854002722
CSRNP2	monocyte	Tcruzi	PC3_zscore	-0.00103066530290586	0.677590439796484	-0.160054517463011
CSRNP2	B	NI	PC3_zscore	-0.00165507153077957	0.656315993207484	-0.249595015599993
CSRNP2	B	LPS	PC3_zscore	-0.00117250652726228	0.672422199014734	-0.179376082204811
CSRNP2	B	IAV	PC3_zscore	-0.00346282741099472	0.622420299106979	-0.27632787494553
CSRNP2	B	Tcruzi	PC3_zscore	-0.00140003000747389	0.664715008485051	-0.214430553718654
CSRNP2	CD4T	NI	PC3_zscore	-0.00112909400054568	0.673715618082305	-0.174416285004448
CSRNP2	CD4T	LPS	PC3_zscore	-0.00169805242726559	0.653794745115227	-0.260157057837947
CSRNP2	CD4T	IAV	PC3_zscore	-0.00192456623898262	0.538911452941604	-0.215144715573659
CSRNP2	CD4T	Tcruzi	PC3_zscore	-0.00084185940388769	0.682149549716955	-0.123206312412725
TFCP2	NK	NI	PC3_zscore	0.0108707518104363	0.119544558521428	1.17677896504624
TFCP2	NK	LPS	PC3_zscore	0.0106943701773696	0.122683528327346	1.10909243157119
TFCP2	NK	IAV	PC3_zscore	0.0110859188985415	0.110720521945262	1.20616989693344
TFCP2	NK	Tcruzi	PC3_zscore	0.0113564634876899	0.10725375688498	1.32982608740092
TFCP2	CD8T	NI	PC3_zscore	0.0126729721772712	0.0564846204857618	2.01304909755723
TFCP2	CD8T	LPS	PC3_zscore	0.012120043150491	0.074405268509693	1.7636796322843
TFCP2	CD8T	IAV	PC3_zscore	0.0128999012240977	0.054762072010876	1.98890148145166
TFCP2	CD8T	Tcruzi	PC3_zscore	0.0129661815737139	0.0513964503516276	2.05464277493013
TFCP2	monocyte	NI	PC3_zscore	0.012325753159832	0.0633290372720967	1.9475219513205
TFCP2	monocyte	LPS	PC3_zscore	0.0129302917487931	0.046851163163599	2.12626077044979
TFCP2	monocyte	IAV	PC3_zscore	0.0135489654248799	0.0310833678822673	2.10969331918877
TFCP2	monocyte	Tcruzi	PC3_zscore	0.0125081409712968	0.0584873438487316	1.99845693570371
TFCP2	B	NI	PC3_zscore	0.011558764521622	0.0989213213634089	1.53366757891564
TFCP2	B	LPS	PC3_zscore	0.0116767894677792	0.0939920333288739	1.58660566339534
TFCP2	B	IAV	PC3_zscore	0.0116617269808461	0.0952172696199252	1.55278404090503
TFCP2	B	Tcruzi	PC3_zscore	0.0123025913745872	0.0708991872847594	1.82270709936815
TFCP2	CD4T	NI	PC3_zscore	0.0140241900372996	0.0393315989565559	2.05555789628199
TFCP2	CD4T	LPS	PC3_zscore	0.0122245993666523	0.0689493999591492	1.87311532909018
TFCP2	CD4T	IAV	PC3_zscore	0.0124091261440286	0.0554758809219728	1.93241933649036
TFCP2	CD4T	Tcruzi	PC3_zscore	0.0142781271773048	0.0391903660134185	1.96182648462216
POU6F1	NK	NI	PC3_zscore	-0.0430588328040495	0.101237824511163	-1.31149675742929
POU6F1	NK	LPS	PC3_zscore	-0.047659152379913	0.0913236720759193	-1.37704159742089
POU6F1	NK	IAV	PC3_zscore	-0.0801885283320553	0.0323465418524767	-1.73979043409934
POU6F1	NK	Tcruzi	PC3_zscore	-0.0525025818277627	0.0848635676686862	-1.38651573476041
POU6F1	CD8T	NI	PC3_zscore	6.93829105092065e-05	0.507797542829234	0.00268005321753336
POU6F1	CD8T	LPS	PC3_zscore	0.0132172454673413	0.348903245867409	0.468084947711094
POU6F1	CD8T	IAV	PC3_zscore	0.0212040993375412	0.292279450611008	0.66056930451101
POU6F1	CD8T	Tcruzi	PC3_zscore	0.0134899520897191	0.34769348196008	0.470039891621202
POU6F1	monocyte	NI	PC3_zscore	0.0185745215480479	0.286482392927484	0.677573334934398
POU6F1	monocyte	LPS	PC3_zscore	-0.00136650414937692	0.510881912650925	-0.0510783097317017
POU6F1	monocyte	IAV	PC3_zscore	0.0121476849618852	0.374874067194545	0.425906059117386
POU6F1	monocyte	Tcruzi	PC3_zscore	0.0165233649473314	0.309110527037136	0.608501239190706
POU6F1	B	NI	PC3_zscore	-0.00869733969370161	0.384041362715416	-0.375752648562001
POU6F1	B	LPS	PC3_zscore	-0.0081409636767019	0.397949837226164	-0.340578923490087
POU6F1	B	IAV	PC3_zscore	-0.0265216168500298	0.186157656702498	-0.935180981980738
POU6F1	B	Tcruzi	PC3_zscore	-0.032099520421449	0.153049872404285	-1.04832468518988
POU6F1	CD4T	NI	PC3_zscore	0.0188296733268818	0.239411024602231	0.839504308154187
POU6F1	CD4T	LPS	PC3_zscore	0.0310999887673727	0.16595741095775	1.19303688596083
POU6F1	CD4T	IAV	PC3_zscore	0.00351206029142477	0.447643094904813	0.172047889080005
POU6F1	CD4T	Tcruzi	PC3_zscore	0.0433711619360302	0.141410416376978	1.38488136280243
DAZAP2	NK	NI	PC3_zscore	0.00122522198712133	0.598276280381861	0.518494657907768
DAZAP2	NK	LPS	PC3_zscore	0.00100843111718401	0.607454787867489	0.346774057801499
DAZAP2	NK	IAV	PC3_zscore	0.000956357529922979	0.586385426359618	0.297048607612354
DAZAP2	NK	Tcruzi	PC3_zscore	0.0011782685145489	0.601050805469793	0.484180836287604
DAZAP2	CD8T	NI	PC3_zscore	0.00122531198340458	0.598322951040349	0.527027927307923
DAZAP2	CD8T	LPS	PC3_zscore	0.00110596681431945	0.605102288069589	0.431896025082503
DAZAP2	CD8T	IAV	PC3_zscore	0.0012090285350244	0.599059562734325	0.506080469615222
DAZAP2	CD8T	Tcruzi	PC3_zscore	0.00125798439225342	0.596045170013	0.539855537219537
DAZAP2	monocyte	NI	PC3_zscore	0.00141665118647499	0.587104145971948	0.550741245202773
DAZAP2	monocyte	LPS	PC3_zscore	0.00129876011642866	0.585458301919716	0.496074276932355
DAZAP2	monocyte	IAV	PC3_zscore	0.00110041361043888	0.578653387296046	0.33526560292126
DAZAP2	monocyte	Tcruzi	PC3_zscore	0.00141678584202804	0.588690514477561	0.547764310450712
DAZAP2	B	NI	PC3_zscore	0.00114936045065039	0.603175386356933	0.469791302499901
DAZAP2	B	LPS	PC3_zscore	0.00126322815368247	0.595689742427885	0.543098450347892
DAZAP2	B	IAV	PC3_zscore	0.0016147685983882	0.573761437544808	0.514078891490161
DAZAP2	B	Tcruzi	PC3_zscore	0.00127654361374387	0.594941469864427	0.544371538156628
DAZAP2	CD4T	NI	PC3_zscore	0.00133409895177913	0.590114672313817	0.575548110734328
DAZAP2	CD4T	LPS	PC3_zscore	0.00138152293254224	0.588271549601294	0.574033579698617
DAZAP2	CD4T	IAV	PC3_zscore	0.00342712870650606	0.283535726393219	0.864959104113944
DAZAP2	CD4T	Tcruzi	PC3_zscore	0.00126308971670392	0.595328047117667	0.553561700806073
SMAGP	NK	NI	PC3_zscore	-0.00259184248834204	0.504463678258246	-0.0714997506706527
SMAGP	NK	LPS	PC3_zscore	0.0552754838358691	0.0491224942620328	1.67610158731126
SMAGP	NK	IAV	PC3_zscore	0.0862771878638953	0.00403827273427944	2.45055905733784
SMAGP	NK	Tcruzi	PC3_zscore	0.0234872960849151	0.258055838298055	0.647114647969292
SMAGP	CD8T	NI	PC3_zscore	0.00878019758310402	0.381150973861348	0.310075839041061
SMAGP	CD8T	LPS	PC3_zscore	0.0071884827487449	0.402081513843686	0.251568764636695
SMAGP	CD8T	IAV	PC3_zscore	0.0494536011046751	0.0590161023817787	1.58322350148368
SMAGP	CD8T	Tcruzi	PC3_zscore	0.0194907729331039	0.260577731397856	0.657504547197104
SMAGP	monocyte	NI	PC3_zscore	0.0233798016774935	0.252411057925487	0.676864350357117
SMAGP	monocyte	LPS	PC3_zscore	0.0276164949092964	0.22180745551005	0.773743176183069
SMAGP	monocyte	IAV	PC3_zscore	0.0157707491288962	0.324892287655452	0.445173449008361
SMAGP	monocyte	Tcruzi	PC3_zscore	0.00875654390669806	0.396708073876304	0.252513545839567
SMAGP	B	NI	PC3_zscore	0.00395754667195782	0.447691012366598	0.123560499566371
SMAGP	B	LPS	PC3_zscore	-0.0227096349953195	0.288976843889506	-0.627948460568506
SMAGP	B	IAV	PC3_zscore	-0.02253925017585	0.295947633170605	-0.613829785721981
SMAGP	B	Tcruzi	PC3_zscore	0.00616610403220233	0.423937370612974	0.184232119176441
SMAGP	CD4T	NI	PC3_zscore	0.0253839924173174	0.141560451651787	1.11838997344808
SMAGP	CD4T	LPS	PC3_zscore	0.0215803232803557	0.191330443034377	0.912578485738213
SMAGP	CD4T	IAV	PC3_zscore	0.0337827535616569	0.0756826501183647	1.48923343326289
SMAGP	CD4T	Tcruzi	PC3_zscore	0.0775294094094171	0.0205403348986107	2.46659926580668
BIN2	NK	NI	PC3_zscore	0.0329931430072858	3.78047853535359e-05	5.10142102304407
BIN2	NK	LPS	PC3_zscore	0.0351400715974907	4.70913536936393e-07	4.14193813473075
BIN2	NK	IAV	PC3_zscore	0.0356793561776577	5.88830084282555e-08	3.89728689571342
BIN2	NK	Tcruzi	PC3_zscore	0.031109134699863	0.00155088447797443	4.47816500968872
BIN2	CD8T	NI	PC3_zscore	0.0289724381711096	0.0110153565238104	3.24576140686651
BIN2	CD8T	LPS	PC3_zscore	0.0334058386073762	7.91409565909538e-05	4.75181670694837
BIN2	CD8T	IAV	PC3_zscore	0.0303862031313906	0.00509034674042805	3.91829003272223
BIN2	CD8T	Tcruzi	PC3_zscore	0.0305516516968417	0.0031488901173613	4.15238033198734
BIN2	monocyte	NI	PC3_zscore	0.031047908923149	0.00277785381237181	4.30816033355096
BIN2	monocyte	LPS	PC3_zscore	0.031807022740068	0.00159062977321128	4.50787524394997
BIN2	monocyte	IAV	PC3_zscore	0.034820037556335	2.49771343877646e-05	4.03155671291501
BIN2	monocyte	Tcruzi	PC3_zscore	0.0294974958922806	0.0130160849476334	3.32904835030509
BIN2	B	NI	PC3_zscore	0.0305878030970428	0.0123395712782191	3.44613823991294
BIN2	B	LPS	PC3_zscore	0.028670611261877	0.0338720594812237	2.60595560538188
BIN2	B	IAV	PC3_zscore	0.0318846677774214	0.0051946601788656	3.83505325879155
BIN2	B	Tcruzi	PC3_zscore	0.030246920237559	0.0167698303719161	3.20652832096343
BIN2	CD4T	NI	PC3_zscore	0.0327420584212155	8.71240369623729e-06	5.53783840184199
BIN2	CD4T	LPS	PC3_zscore	0.0333182984129197	3.47527407379075e-06	5.31836609413578
BIN2	CD4T	IAV	PC3_zscore	0.0314035205590846	8.89310539045696e-05	5.22600329255746
BIN2	CD4T	Tcruzi	PC3_zscore	0.0311908384800332	0.000446259474095795	4.88198212298439
GALNT6	NK	NI	PC3_zscore	0.0245543379667026	0.278312351924606	0.885645772617412
GALNT6	NK	LPS	PC3_zscore	0.0150205551735211	0.350362575069293	0.658549229547363
GALNT6	NK	IAV	PC3_zscore	-0.00103858083501392	0.542936609318472	-0.0418625716477598
GALNT6	NK	Tcruzi	PC3_zscore	0.0156705221341911	0.347332843505185	0.66433066040146
GALNT6	CD8T	NI	PC3_zscore	-0.0224726016610044	0.372525969291112	-0.712394712196617
GALNT6	CD8T	LPS	PC3_zscore	-0.00468097794758376	0.542723834643107	-0.199877029827301
GALNT6	CD8T	IAV	PC3_zscore	-0.0271624718232245	0.36125321327294	-0.746783509881844
GALNT6	CD8T	Tcruzi	PC3_zscore	-0.0266540760250198	0.358806297733265	-0.753145130275103
GALNT6	monocyte	NI	PC3_zscore	0.00633186508682469	0.465324462309922	0.372307912933583
GALNT6	monocyte	LPS	PC3_zscore	0.0110277632801708	0.377229495901713	0.603375015651648
GALNT6	monocyte	IAV	PC3_zscore	0.0191847944253809	0.264894734341997	0.868453530024824
GALNT6	monocyte	Tcruzi	PC3_zscore	0.00842712190157645	0.427348245586143	0.479426591409249
GALNT6	B	NI	PC3_zscore	-0.0241082192162845	0.375348700692937	-0.68601590664058
GALNT6	B	LPS	PC3_zscore	0.000770740047674728	0.554170689379578	0.0355688047467373
GALNT6	B	IAV	PC3_zscore	0.00596242065129639	0.472108229230188	0.263762525895401
GALNT6	B	Tcruzi	PC3_zscore	0.0117467225485864	0.408410118152028	0.490126054501613
GALNT6	CD4T	NI	PC3_zscore	-0.0097033829683359	0.47695868562725	-0.404840969649881
GALNT6	CD4T	LPS	PC3_zscore	-0.0100436218944107	0.47296508010915	-0.416976140968008
GALNT6	CD4T	IAV	PC3_zscore	-0.00798349577851068	0.451388681185668	-0.341545083177535
GALNT6	CD4T	Tcruzi	PC3_zscore	-0.0198842283308519	0.390021092357246	-0.657643490127252
SLC4A8	NK	NI	PC3_zscore	0.0149910404435103	0.255124597377354	0.947625856543844
SLC4A8	NK	LPS	PC3_zscore	0.0179488388048425	0.230596298608076	0.978106186594561
SLC4A8	NK	IAV	PC3_zscore	0.0124162330450631	0.277969603977548	0.735001698714966
SLC4A8	NK	Tcruzi	PC3_zscore	0.0140203407508767	0.269030622821263	0.8888994075508
SLC4A8	CD8T	NI	PC3_zscore	0.0104416690089059	0.326577648665938	0.571750624631129
SLC4A8	CD8T	LPS	PC3_zscore	0.0146281346619383	0.2704287902068	0.863021793536304
SLC4A8	CD8T	IAV	PC3_zscore	0.0108498949015369	0.319575006211966	0.596176740717965
SLC4A8	CD8T	Tcruzi	PC3_zscore	0.0117834755828053	0.307636680847305	0.675449831189775
SLC4A8	monocyte	NI	PC3_zscore	0.0134646808359335	0.277825082308194	0.892800153457935
SLC4A8	monocyte	LPS	PC3_zscore	0.0173660217459831	0.221926611985345	1.00909075456076
SLC4A8	monocyte	IAV	PC3_zscore	0.0173452309914026	0.204789560536177	1.04731707853066
SLC4A8	monocyte	Tcruzi	PC3_zscore	0.0138593667793939	0.272026702625205	0.912703460952669
SLC4A8	B	NI	PC3_zscore	0.0114992023547744	0.31088964844607	0.677314402998824
SLC4A8	B	LPS	PC3_zscore	0.0108582504643252	0.3209235213366	0.620245558869719
SLC4A8	B	IAV	PC3_zscore	0.0134203384808629	0.278236614115496	0.83316723609582
SLC4A8	B	Tcruzi	PC3_zscore	0.0136220162455208	0.279199174532877	0.839696545193508
SLC4A8	CD4T	NI	PC3_zscore	0.0136611327557076	0.281715851082296	0.827137258872008
SLC4A8	CD4T	LPS	PC3_zscore	0.013290282928943	0.287442104202605	0.798328177962648
SLC4A8	CD4T	IAV	PC3_zscore	0.0136928787301226	0.235446043614516	0.805788741966472
SLC4A8	CD4T	Tcruzi	PC3_zscore	0.0125198642747785	0.297889597267875	0.737544052671204
ACVR1B	NK	NI	PC3_zscore	0.0203027254844675	0.0667984681229366	1.5907775082233
ACVR1B	NK	LPS	PC3_zscore	0.0205082966622077	0.0653269661787422	1.58236851192223
ACVR1B	NK	IAV	PC3_zscore	0.022150538940727	0.0472064628042358	1.57415686158873
ACVR1B	NK	Tcruzi	PC3_zscore	0.0202390677065998	0.0680113779190753	1.57147293161948
ACVR1B	CD8T	NI	PC3_zscore	0.0227449444499217	0.0424392145156123	1.70208882422679
ACVR1B	CD8T	LPS	PC3_zscore	0.021611492229557	0.0493088903932599	1.72174872835612
ACVR1B	CD8T	IAV	PC3_zscore	0.0223281248117016	0.0458303257664387	1.66693553487926
ACVR1B	CD8T	Tcruzi	PC3_zscore	0.0200424462888549	0.0629270202179569	1.69541059836682
ACVR1B	monocyte	NI	PC3_zscore	0.0211813868123579	0.042708084156208	1.98593272962896
ACVR1B	monocyte	LPS	PC3_zscore	0.0225434504442319	0.0341371815191731	1.94657996264382
ACVR1B	monocyte	IAV	PC3_zscore	0.0198549704044698	0.0551747181054807	1.87521626996092
ACVR1B	monocyte	Tcruzi	PC3_zscore	0.0221526801979263	0.039402950557846	1.92439277102742
ACVR1B	B	NI	PC3_zscore	0.0209179965242437	0.0587623786849153	1.65412647137373
ACVR1B	B	LPS	PC3_zscore	0.0186314776037714	0.085562827852692	1.43966956435895
ACVR1B	B	IAV	PC3_zscore	0.0192805738777849	0.0767378514612215	1.51939298637927
ACVR1B	B	Tcruzi	PC3_zscore	0.0178167379637658	0.0973041411509367	1.29327827556521
ACVR1B	CD4T	NI	PC3_zscore	0.0192217861264371	0.063371651488789	1.81861723077585
ACVR1B	CD4T	LPS	PC3_zscore	0.0172556288565979	0.10300054767293	1.41801704016126
ACVR1B	CD4T	IAV	PC3_zscore	0.016968310995555	0.102716691678738	1.33847584036728
ACVR1B	CD4T	Tcruzi	PC3_zscore	0.0202153757876504	0.0534491337796466	1.88250431990531
ATG101	NK	NI	PC3_zscore	-0.00825063411455415	0.192564848594747	-0.99067181820543
ATG101	NK	LPS	PC3_zscore	-0.00799296014372461	0.196803110774971	-0.892120778780458
ATG101	NK	IAV	PC3_zscore	-0.00819094560746624	0.18017984040254	-0.881395790850746
ATG101	NK	Tcruzi	PC3_zscore	-0.00856610155592171	0.184393304268273	-1.10665027593854
ATG101	CD8T	NI	PC3_zscore	-0.00958116655073733	0.148164022182266	-1.4449376445148
ATG101	CD8T	LPS	PC3_zscore	-0.0099062390399216	0.142385869208608	-1.45445277522939
ATG101	CD8T	IAV	PC3_zscore	-0.00981457406689008	0.144737567683874	-1.43780569628679
ATG101	CD8T	Tcruzi	PC3_zscore	-0.00977586142120677	0.14448172415958	-1.45464579484328
ATG101	monocyte	NI	PC3_zscore	-0.00906172132566575	0.162814655280272	-1.36776303002743
ATG101	monocyte	LPS	PC3_zscore	-0.00924860645364452	0.15245819675753	-1.42172032159925
ATG101	monocyte	IAV	PC3_zscore	-0.00935324866340258	0.145468255521578	-1.41375200257007
ATG101	monocyte	Tcruzi	PC3_zscore	-0.00957545087803372	0.143124235425771	-1.5035234518477
ATG101	B	NI	PC3_zscore	-0.00895817865118574	0.169451121908905	-1.299939547923
ATG101	B	LPS	PC3_zscore	-0.00881154142410452	0.175757533172083	-1.24424306578529
ATG101	B	IAV	PC3_zscore	-0.00922138923874158	0.160607042271463	-1.29724768749987
ATG101	B	Tcruzi	PC3_zscore	-0.00884467303971716	0.174285072890997	-1.25565227217986
ATG101	CD4T	NI	PC3_zscore	-0.00962531196841792	0.143792384311236	-1.49359331783533
ATG101	CD4T	LPS	PC3_zscore	-0.0100011466379361	0.138226333069194	-1.50587060587511
ATG101	CD4T	IAV	PC3_zscore	-0.00880435074696632	0.141322645963048	-1.17259157896983
ATG101	CD4T	Tcruzi	PC3_zscore	-0.00967108076859533	0.144001918139567	-1.48479138248045
KRT86	NK	NI	PC3_zscore	0.00492840320878394	0.484918574854546	0.132139712795658
KRT86	NK	LPS	PC3_zscore	0.0192306682732743	0.509920119495624	0.380514029466425
KRT86	NK	IAV	PC3_zscore	-0.00704416075619822	0.365980238996261	-0.210186616879792
KRT86	NK	Tcruzi	PC3_zscore	0.010961401461572	0.520572076698653	0.256187869295426
KRT86	CD8T	NI	PC3_zscore	-0.0237870402243162	0.189052175076845	-0.876040963931077
KRT86	CD8T	LPS	PC3_zscore	-0.0131940206954144	0.292224750420919	-0.476852743926971
KRT86	CD8T	IAV	PC3_zscore	-0.0031654819553068	0.395798122380208	-0.0962696011366085
KRT86	CD8T	Tcruzi	PC3_zscore	-0.0188683389275267	0.235684217751377	-0.693058699963521
KRT86	monocyte	NI	PC3_zscore	-0.0134708715296378	0.291668113866088	-0.526779385467542
KRT86	monocyte	LPS	PC3_zscore	-0.0126891972963249	0.298075831863165	-0.493910725048616
KRT86	monocyte	IAV	PC3_zscore	-0.0258066867049504	0.167948322782173	-0.927612029911358
KRT86	monocyte	Tcruzi	PC3_zscore	-0.0260086628459658	0.170262241902321	-0.93951072026121
KRT86	B	NI	PC3_zscore	-0.0385121483467353	0.091230152943697	-1.29831934934668
KRT86	B	LPS	PC3_zscore	-0.021556607035892	0.176886183395528	-1.00327487005442
KRT86	B	IAV	PC3_zscore	-0.0383824890800488	0.0861558900707808	-1.29849579314549
KRT86	B	Tcruzi	PC3_zscore	-0.0254768991341104	0.14710113355388	-1.0997809317905
KRT86	CD4T	NI	PC3_zscore	-0.0100194539370451	0.328368773628979	-0.402970202890386
KRT86	CD4T	LPS	PC3_zscore	-0.0116642623080921	0.307527079226025	-0.471934608910715
KRT86	CD4T	IAV	PC3_zscore	-0.0202910914126682	0.185281607622344	-0.857823877873157
KRT86	CD4T	Tcruzi	PC3_zscore	-0.000861468337471647	0.437636703245853	-0.0282818655300548
EIF4B	NK	NI	PC3_zscore	-0.00280142977334789	0.795518158184946	-0.408946358953618
EIF4B	NK	LPS	PC3_zscore	-0.00236669822407863	0.799867419062798	-0.395011738755442
EIF4B	NK	IAV	PC3_zscore	-0.023881808777445	0.26251336005996	-1.2653817417817
EIF4B	NK	Tcruzi	PC3_zscore	-0.00187750510387682	0.809111701710023	-0.363299312810513
EIF4B	CD8T	NI	PC3_zscore	0.00136124859200193	0.854785845471317	0.260907238427142
EIF4B	CD8T	LPS	PC3_zscore	0.00120298075902578	0.860014230935852	0.238171466889436
EIF4B	CD8T	IAV	PC3_zscore	0.00110673220163364	0.865293950458453	0.217104748370445
EIF4B	CD8T	Tcruzi	PC3_zscore	0.0018136378369888	0.849469192362926	0.293715825952644
EIF4B	monocyte	NI	PC3_zscore	-0.000631362857967723	0.850785475067613	-0.196131159853085
EIF4B	monocyte	LPS	PC3_zscore	0.000215626547425638	0.890660871165723	0.0623778774138838
EIF4B	monocyte	IAV	PC3_zscore	-0.0101945038009378	0.560442736721806	-0.680917493753307
EIF4B	monocyte	Tcruzi	PC3_zscore	0.000182586896264571	0.892167652029236	0.0533423198288738
EIF4B	B	NI	PC3_zscore	0.000639602777075589	0.868482694848445	0.17380250561969
EIF4B	B	LPS	PC3_zscore	-0.000907035302306087	0.832415390267771	-0.285262159021643
EIF4B	B	IAV	PC3_zscore	0.000230695544797705	0.889800494777379	0.0693513280611405
EIF4B	B	Tcruzi	PC3_zscore	-0.000202212891210417	0.873571704010428	-0.0668729601703484
EIF4B	CD4T	NI	PC3_zscore	0.000549928111780819	0.86996072746085	0.159374921992976
EIF4B	CD4T	LPS	PC3_zscore	0.00046579994079713	0.873828211242018	0.139130809622785
EIF4B	CD4T	IAV	PC3_zscore	0.000126159184906512	0.884394388506076	0.0421971389488523
EIF4B	CD4T	Tcruzi	PC3_zscore	0.000380550783292931	0.880521296205702	0.112489099807159
SPRYD3	NK	NI	PC3_zscore	-0.017480229164012	0.0251747862114136	-2.59991422545554
SPRYD3	NK	LPS	PC3_zscore	-0.017419895946603	0.0262500556662121	-2.56200482081759
SPRYD3	NK	IAV	PC3_zscore	-0.0174725170396232	0.0243060408279787	-2.56258752718154
SPRYD3	NK	Tcruzi	PC3_zscore	-0.0174890237019575	0.0250920468298491	-2.59880299204912
SPRYD3	CD8T	NI	PC3_zscore	-0.0175210834459454	0.0234057974887552	-2.65778686028484
SPRYD3	CD8T	LPS	PC3_zscore	-0.0175401651051355	0.0232442130524967	-2.65602736500672
SPRYD3	CD8T	IAV	PC3_zscore	-0.0175741602256485	0.0229583353257119	-2.64997120823702
SPRYD3	CD8T	Tcruzi	PC3_zscore	-0.0175116610570884	0.0236224468533567	-2.65231818386127
SPRYD3	monocyte	NI	PC3_zscore	-0.0175452466518475	0.0230047380161933	-2.66205658824936
SPRYD3	monocyte	LPS	PC3_zscore	-0.017583256383287	0.0216561943921619	-2.67459432175026
SPRYD3	monocyte	IAV	PC3_zscore	-0.0174988397205553	0.0233529136237925	-2.63451228843074
SPRYD3	monocyte	Tcruzi	PC3_zscore	-0.0174487781776257	0.0249703228396406	-2.62606773527946
SPRYD3	B	NI	PC3_zscore	-0.0175210609821783	0.0239644170512827	-2.63578249881462
SPRYD3	B	LPS	PC3_zscore	-0.0174968194622711	0.0244129287018827	-2.62967594238624
SPRYD3	B	IAV	PC3_zscore	-0.0175692982191733	0.0232455610105696	-2.61831422290167
SPRYD3	B	Tcruzi	PC3_zscore	-0.0175068874690071	0.0242691696429431	-2.62999677482279
SPRYD3	CD4T	NI	PC3_zscore	-0.0174565916133948	0.0243715638195623	-2.64140265989128
SPRYD3	CD4T	LPS	PC3_zscore	-0.0175119901780063	0.0232185872226773	-2.66743533240078
SPRYD3	CD4T	IAV	PC3_zscore	-0.0177866942198492	0.00858357581411207	-2.81014121155009
SPRYD3	CD4T	Tcruzi	PC3_zscore	-0.0174946222222278	0.0235665724621756	-2.65948338485772
CSAD	NK	NI	PC3_zscore	0.00295591482907362	0.56320847618879	0.515786482304887
CSAD	NK	LPS	PC3_zscore	0.00247107583392167	0.578812129346212	0.418350938255235
CSAD	NK	IAV	PC3_zscore	0.00332993404353307	0.523591827958108	0.383027400456527
CSAD	NK	Tcruzi	PC3_zscore	0.0023490683187672	0.582540941200156	0.387062233452559
CSAD	CD8T	NI	PC3_zscore	0.00310411142541247	0.556832576732158	0.549273468524898
CSAD	CD8T	LPS	PC3_zscore	0.00279246563770038	0.567233290801371	0.499252918937713
CSAD	CD8T	IAV	PC3_zscore	0.00302498013480004	0.559927994960358	0.526916724231368
CSAD	CD8T	Tcruzi	PC3_zscore	0.00312520532411888	0.556669296002296	0.546822811458556
CSAD	monocyte	NI	PC3_zscore	0.00291845795331845	0.561061899343677	0.538880089363902
CSAD	monocyte	LPS	PC3_zscore	0.00281852531919635	0.558072967720384	0.488562520041387
CSAD	monocyte	IAV	PC3_zscore	0.00343330061570848	0.52471921301865	0.482585386395597
CSAD	monocyte	Tcruzi	PC3_zscore	0.00304686739415664	0.557042011979025	0.555204202681411
CSAD	B	NI	PC3_zscore	0.00272518930547914	0.570121227550873	0.497057458772114
CSAD	B	LPS	PC3_zscore	0.00260171626156597	0.57510519642014	0.466530962053743
CSAD	B	IAV	PC3_zscore	0.00206337131478154	0.577892664425391	0.273818984071284
CSAD	B	Tcruzi	PC3_zscore	0.00274514946733412	0.569336679891451	0.499456712601886
CSAD	CD4T	NI	PC3_zscore	0.00275103076636064	0.568580975549123	0.515301164111448
CSAD	CD4T	LPS	PC3_zscore	0.00282136431926054	0.565190604846558	0.530421510831955
CSAD	CD4T	IAV	PC3_zscore	0.00583886891791143	0.319523539316986	0.782533377305995
CSAD	CD4T	Tcruzi	PC3_zscore	0.00276950382607585	0.567816253910205	0.51276090568396
ZNF740	NK	NI	PC3_zscore	0.00436295221182205	0.484594148198043	0.594221190686783
ZNF740	NK	LPS	PC3_zscore	0.00446172076881801	0.482546739133068	0.595665213146585
ZNF740	NK	IAV	PC3_zscore	0.00413297501163672	0.465661433082772	0.462001988192677
ZNF740	NK	Tcruzi	PC3_zscore	0.00459973409966758	0.479342872998412	0.604194766238594
ZNF740	CD8T	NI	PC3_zscore	0.00516158748469088	0.46370713682749	0.657460547188847
ZNF740	CD8T	LPS	PC3_zscore	0.00413199595108271	0.489442247412918	0.578132009415444
ZNF740	CD8T	IAV	PC3_zscore	0.00377175266969286	0.499554092269948	0.508269764445544
ZNF740	CD8T	Tcruzi	PC3_zscore	0.00409687695630214	0.490371393446788	0.575921984649902
ZNF740	monocyte	NI	PC3_zscore	0.00297788887392811	0.52450052338429	0.380433544566162
ZNF740	monocyte	LPS	PC3_zscore	0.00601107950851678	0.428520760084151	0.639670366150136
ZNF740	monocyte	IAV	PC3_zscore	0.00223215560512756	0.500898254082359	0.211353729377858
ZNF740	monocyte	Tcruzi	PC3_zscore	0.00402494073096854	0.490774007745287	0.586453691748389
ZNF740	B	NI	PC3_zscore	0.00410563300879555	0.489205152452973	0.597752948261721
ZNF740	B	LPS	PC3_zscore	0.00345543103361274	0.511867170029909	0.479955987518402
ZNF740	B	IAV	PC3_zscore	0.00403307055699354	0.489908511021918	0.563655931286872
ZNF740	B	Tcruzi	PC3_zscore	0.00346121691548796	0.511071901884765	0.475534189518396
ZNF740	CD4T	NI	PC3_zscore	0.00432281062848935	0.479174860907318	0.651680571473079
ZNF740	CD4T	LPS	PC3_zscore	0.00487304082076684	0.462879477294148	0.697618451766511
ZNF740	CD4T	IAV	PC3_zscore	0.00150244639022202	0.479766645754853	0.151549731776456
ZNF740	CD4T	Tcruzi	PC3_zscore	0.00430050563070178	0.481441554234046	0.635701363561107
ITGB7	NK	NI	PC3_zscore	-0.00898334792976026	0.296983272324557	-0.675620247234177
ITGB7	NK	LPS	PC3_zscore	-0.0170210676609546	0.195233504775347	-1.06641327454001
ITGB7	NK	IAV	PC3_zscore	-0.0231307763427738	0.141101474639798	-1.24965064648679
ITGB7	NK	Tcruzi	PC3_zscore	-0.0038073912976468	0.413591493338855	-0.277489304648198
ITGB7	CD8T	NI	PC3_zscore	0.0225625732414647	0.121960719673106	1.53336978055194
ITGB7	CD8T	LPS	PC3_zscore	0.0106061490708304	0.24008992189853	0.86824949249399
ITGB7	CD8T	IAV	PC3_zscore	0.0127647793859963	0.220516769017935	0.940211706793547
ITGB7	CD8T	Tcruzi	PC3_zscore	0.0129612779605938	0.189551637014761	1.08550174423217
ITGB7	monocyte	NI	PC3_zscore	0.00455261752045595	0.383445857563233	0.351989131184503
ITGB7	monocyte	LPS	PC3_zscore	-0.00388627755181166	0.493950330807764	-0.243001955243579
ITGB7	monocyte	IAV	PC3_zscore	0.00216115746400357	0.452963924365537	0.159169607422771
ITGB7	monocyte	Tcruzi	PC3_zscore	-0.00132964390456832	0.537313081529862	-0.0943294511535035
ITGB7	B	NI	PC3_zscore	-0.00253700835302464	0.47598497729141	-0.216624845377831
ITGB7	B	LPS	PC3_zscore	-0.00168318443838751	0.505430041622258	-0.143144926755618
ITGB7	B	IAV	PC3_zscore	-0.0104067506347151	0.29284041153117	-0.678470091962831
ITGB7	B	Tcruzi	PC3_zscore	-0.00835258132600663	0.32917056808278	-0.604045202050742
ITGB7	CD4T	NI	PC3_zscore	0.0188089498019947	0.128361864311548	1.43367404276005
ITGB7	CD4T	LPS	PC3_zscore	0.0182141742020851	0.135378701367046	1.36090625721153
ITGB7	CD4T	IAV	PC3_zscore	0.000578639455685872	0.484312327778174	0.0581905481300698
ITGB7	CD4T	Tcruzi	PC3_zscore	0.0107847418615995	0.21729537680298	0.962025355875776
RARG	NK	NI	PC3_zscore	0.00911493835538842	0.524445839021525	0.359549817822488
RARG	NK	LPS	PC3_zscore	0.0273918422822986	0.383672852547566	0.795539079560354
RARG	NK	IAV	PC3_zscore	0.0150811595438338	0.477321637489089	0.506873450587075
RARG	NK	Tcruzi	PC3_zscore	0.0112691875288352	0.505118882493473	0.420493665843884
RARG	CD8T	NI	PC3_zscore	0.00447453664060301	0.582975915266876	0.212888700528323
RARG	CD8T	LPS	PC3_zscore	-0.00346406487497628	0.570308859398239	-0.153298643885346
RARG	CD8T	IAV	PC3_zscore	-0.0142180543011729	0.441898871812634	-0.554252762091489
RARG	CD8T	Tcruzi	PC3_zscore	0.00508342091598146	0.577632370832787	0.230137352396295
RARG	monocyte	NI	PC3_zscore	0.000911737196115073	0.637166264448971	0.0434983725433485
RARG	monocyte	LPS	PC3_zscore	0.011655529190356	0.5006759311978	0.448973496832255
RARG	monocyte	IAV	PC3_zscore	-0.0151358432209938	0.435025483292247	-0.579607664972934
RARG	monocyte	Tcruzi	PC3_zscore	-0.0165144548895908	0.377351225864034	-0.774948810557144
RARG	B	NI	PC3_zscore	-0.0132610348353745	0.445366498579977	-0.561705031120565
RARG	B	LPS	PC3_zscore	0.000870674530291854	0.634151481883577	0.0390745480691
RARG	B	IAV	PC3_zscore	0.00259890899475387	0.608034063607557	0.108789383998003
RARG	B	Tcruzi	PC3_zscore	-0.0211519447567125	0.375397543148779	-0.762325080502234
RARG	CD4T	NI	PC3_zscore	-0.0153820510677156	0.342047748991092	-0.918885473203137
RARG	CD4T	LPS	PC3_zscore	-0.0106189619405113	0.426466775125124	-0.631691332692155
RARG	CD4T	IAV	PC3_zscore	-0.0567788003596608	0.00826216869825958	-2.33248148553871
RARG	CD4T	Tcruzi	PC3_zscore	-0.0180314278150979	0.333716151236066	-0.946405919481835
PFDN5	NK	NI	PC3_zscore	-0.0139978336972935	0.0778506331816792	-1.86298938325933
PFDN5	NK	LPS	PC3_zscore	-0.0121500016209428	0.0881965226113766	-1.69774596155641
PFDN5	NK	IAV	PC3_zscore	-0.0273351514239005	0.000465448304883598	-3.61697962322346
PFDN5	NK	Tcruzi	PC3_zscore	-0.0148843356834832	0.0783582181419892	-1.83274362713728
PFDN5	CD8T	NI	PC3_zscore	0.0145110071791761	0.0808970956267146	1.89962586165997
PFDN5	CD8T	LPS	PC3_zscore	0.00782947815693749	0.179183696680386	1.07840736968113
PFDN5	CD8T	IAV	PC3_zscore	0.00532583454326322	0.278115974085173	0.684632155660304
PFDN5	CD8T	Tcruzi	PC3_zscore	0.00896596140971543	0.151650750617137	1.21969829300913
PFDN5	monocyte	NI	PC3_zscore	-0.0132399531108508	0.0795108278033204	-1.72318136879192
PFDN5	monocyte	LPS	PC3_zscore	-0.00592131237128425	0.22552586894463	-0.884951332225207
PFDN5	monocyte	IAV	PC3_zscore	-0.0100823093814175	0.115678091844468	-1.38383102025448
PFDN5	monocyte	Tcruzi	PC3_zscore	-6.98762468651614e-05	0.521121121945731	-0.0107869103877467
PFDN5	B	NI	PC3_zscore	0.00262844415870527	0.339867284899871	0.519579130186485
PFDN5	B	LPS	PC3_zscore	0.00230017663020355	0.362799225076216	0.453192318897211
PFDN5	B	IAV	PC3_zscore	-0.000771096008737387	0.477771876884068	-0.144843676994185
PFDN5	B	Tcruzi	PC3_zscore	-0.00076942269755053	0.481419537763594	-0.141101924238058
PFDN5	CD4T	NI	PC3_zscore	0.00630969082936991	0.174637715597029	1.10071988380445
PFDN5	CD4T	LPS	PC3_zscore	0.000676715411677703	0.477389885375346	0.120547935591925
PFDN5	CD4T	IAV	PC3_zscore	0.00534995775409637	0.20539737083696	0.965970442281447
PFDN5	CD4T	Tcruzi	PC3_zscore	0.00416119872897171	0.280138855933502	0.688675964965329
AAAS	NK	NI	PC3_zscore	-0.00691736295288618	0.327469168973207	-0.909502457182745
AAAS	NK	LPS	PC3_zscore	-0.00643182911580249	0.339545253500828	-0.762924485974381
AAAS	NK	IAV	PC3_zscore	-0.00765088992490266	0.292411167801108	-0.821758051944267
AAAS	NK	Tcruzi	PC3_zscore	-0.00676911587079157	0.331851568215968	-0.869424007396227
AAAS	CD8T	NI	PC3_zscore	-0.00729487501630039	0.312518768381808	-1.01349586968116
AAAS	CD8T	LPS	PC3_zscore	-0.00735643843594593	0.31097826607717	-1.01839682592328
AAAS	CD8T	IAV	PC3_zscore	-0.00753128855845659	0.307136969211554	-1.0260678242586
AAAS	CD8T	Tcruzi	PC3_zscore	-0.00745622021594746	0.308200276216388	-1.0312284823474
AAAS	monocyte	NI	PC3_zscore	-0.00718117776261952	0.315348212354518	-1.00516777996425
AAAS	monocyte	LPS	PC3_zscore	-0.0073714468146544	0.305357161553106	-1.00864419412197
AAAS	monocyte	IAV	PC3_zscore	-0.00807908227312009	0.278244734065039	-0.963735111070747
AAAS	monocyte	Tcruzi	PC3_zscore	-0.00720399704738174	0.314878090051184	-1.00934268583852
AAAS	B	NI	PC3_zscore	-0.00738477549270903	0.309437169576306	-1.02855328609235
AAAS	B	LPS	PC3_zscore	-0.0072531871786151	0.313976038772058	-1.01052543876249
AAAS	B	IAV	PC3_zscore	-0.00683831313459258	0.327521268334552	-0.889538809170724
AAAS	B	Tcruzi	PC3_zscore	-0.00682186085415222	0.330856934953091	-0.904579148214573
AAAS	CD4T	NI	PC3_zscore	-0.00709573303342514	0.31889658042227	-0.992718653531645
AAAS	CD4T	LPS	PC3_zscore	-0.00740366672769023	0.30671414926568	-1.0506520208995
AAAS	CD4T	IAV	PC3_zscore	-0.00915144914041912	0.172835099100104	-1.22989646891164
AAAS	CD4T	Tcruzi	PC3_zscore	-0.00743995607090515	0.306484564712385	-1.04940258602851
SP1	NK	NI	PC3_zscore	0.0170680699200409	0.00273336451454777	3.49667308459346
SP1	NK	LPS	PC3_zscore	0.0170607542179331	0.00282105408950243	3.49647401243112
SP1	NK	IAV	PC3_zscore	0.0170798678734292	0.00227764506714197	3.49522707086886
SP1	NK	Tcruzi	PC3_zscore	0.017075204426783	0.00268546671063962	3.49032434539064
SP1	CD8T	NI	PC3_zscore	0.0170635621029943	0.00273624421037119	3.50214910397232
SP1	CD8T	LPS	PC3_zscore	0.0170580892804606	0.0028337869756724	3.49788437026579
SP1	CD8T	IAV	PC3_zscore	0.0170620412160756	0.00278644791931773	3.49787432825747
SP1	CD8T	Tcruzi	PC3_zscore	0.0170614482673966	0.00277989516023045	3.49981531004762
SP1	monocyte	NI	PC3_zscore	0.0170635307893867	0.00266592766993522	3.50875198313873
SP1	monocyte	LPS	PC3_zscore	0.0170772742787835	0.00237065565215931	3.51026985336195
SP1	monocyte	IAV	PC3_zscore	0.0170667905042676	0.0024922224496883	3.50880883724615
SP1	monocyte	Tcruzi	PC3_zscore	0.0170599489214117	0.00273281940037399	3.50588372811756
SP1	B	NI	PC3_zscore	0.0170714959676489	0.00266092270402558	3.50029381191167
SP1	B	LPS	PC3_zscore	0.0170541234165013	0.00289698660687177	3.49661698250896
SP1	B	IAV	PC3_zscore	0.0170733056456795	0.00259754127007813	3.50000262979963
SP1	B	Tcruzi	PC3_zscore	0.0170530421827601	0.00294074459937542	3.49343556754249
SP1	CD4T	NI	PC3_zscore	0.0170663579605042	0.00262108139016099	3.51127266708646
SP1	CD4T	LPS	PC3_zscore	0.0170478367284727	0.00293565819349514	3.49633879980273
SP1	CD4T	IAV	PC3_zscore	0.0170706082567209	0.00164965468256053	3.52582729019707
SP1	CD4T	Tcruzi	PC3_zscore	0.0170588237992419	0.00271616594460413	3.50740286967581
PRR13	NK	NI	PC3_zscore	-0.010803142601152	0.0610583507508835	-1.82402297940557
PRR13	NK	LPS	PC3_zscore	-0.0109169917928629	0.0575538330814143	-1.91674944381003
PRR13	NK	IAV	PC3_zscore	-0.0108284044723538	0.0565777169010699	-1.77111402248156
PRR13	NK	Tcruzi	PC3_zscore	-0.0108859084440601	0.0585466448640829	-1.89319129156058
PRR13	CD8T	NI	PC3_zscore	-0.0112480313906594	0.044527407986269	-2.19651974493841
PRR13	CD8T	LPS	PC3_zscore	-0.0111590727362936	0.0472529257695148	-2.15356651430422
PRR13	CD8T	IAV	PC3_zscore	-0.0113601747432115	0.0431956120665227	-2.17397771519838
PRR13	CD8T	Tcruzi	PC3_zscore	-0.0110879565807654	0.0496322030345038	-2.11217081263206
PRR13	monocyte	NI	PC3_zscore	-0.011086931038329	0.0486651955623421	-2.1456878724794
PRR13	monocyte	LPS	PC3_zscore	-0.011390729557205	0.0375083777661274	-2.23247313322922
PRR13	monocyte	IAV	PC3_zscore	-0.0109982954552011	0.0511451434891821	-2.04279229071418
PRR13	monocyte	Tcruzi	PC3_zscore	-0.0109630229422002	0.0548616438193832	-2.03804875366583
PRR13	B	NI	PC3_zscore	-0.010982756125224	0.0543677577962518	-2.03906845198942
PRR13	B	LPS	PC3_zscore	-0.0110949159499244	0.0495486105610352	-2.12125594569344
PRR13	B	IAV	PC3_zscore	-0.0108697691894061	0.0587646707627334	-1.91822097244913
PRR13	B	Tcruzi	PC3_zscore	-0.0111774077479917	0.0469208581885036	-2.15068676433171
PRR13	CD4T	NI	PC3_zscore	-0.011194373739207	0.0443018352929987	-2.21771980189201
PRR13	CD4T	LPS	PC3_zscore	-0.0112370086228121	0.0433111588861087	-2.23085345427888
PRR13	CD4T	IAV	PC3_zscore	-0.0110477229543413	0.0419050976502863	-2.08899814775689
PRR13	CD4T	Tcruzi	PC3_zscore	-0.0115155447311811	0.041115329230893	-2.17753160607335
PCBP2	NK	NI	PC3_zscore	-0.00117009560603021	0.620058526018858	-0.434752441842795
PCBP2	NK	LPS	PC3_zscore	-0.00117546791216338	0.619797731821652	-0.436123891474124
PCBP2	NK	IAV	PC3_zscore	-0.00169446442856527	0.558051833007325	-0.367052550918232
PCBP2	NK	Tcruzi	PC3_zscore	-0.00116983676212817	0.620079852415837	-0.434291920873864
PCBP2	CD8T	NI	PC3_zscore	-0.00116397229562285	0.620391690698245	-0.4327039534172
PCBP2	CD8T	LPS	PC3_zscore	-0.00115710825083054	0.62073621652006	-0.428358271790433
PCBP2	CD8T	IAV	PC3_zscore	-0.00116937120998313	0.619868360932608	-0.429700460944277
PCBP2	CD8T	Tcruzi	PC3_zscore	-0.00116493135310954	0.620334679619456	-0.432624818698052
PCBP2	monocyte	NI	PC3_zscore	-0.00122837749301233	0.615382785937018	-0.4375587128979
PCBP2	monocyte	LPS	PC3_zscore	-0.00124246039197872	0.606317179117256	-0.416765592276408
PCBP2	monocyte	IAV	PC3_zscore	-0.000741536528171369	0.603467028166171	-0.180226403996441
PCBP2	monocyte	Tcruzi	PC3_zscore	-0.00117245131619878	0.619833883387126	-0.43669699207388
PCBP2	B	NI	PC3_zscore	-0.0011603982160449	0.620627229750497	-0.431710533690608
PCBP2	B	LPS	PC3_zscore	-0.00117141403211245	0.619938046886128	-0.436563778402836
PCBP2	B	IAV	PC3_zscore	-0.00121507435303235	0.614960271938108	-0.426186676951626
PCBP2	B	Tcruzi	PC3_zscore	-0.0011736184740908	0.619830824124685	-0.436848629486629
PCBP2	CD4T	NI	PC3_zscore	-0.0011559552610091	0.620940804738295	-0.429620979156356
PCBP2	CD4T	LPS	PC3_zscore	-0.00116543136995124	0.620315507472144	-0.434917342288254
PCBP2	CD4T	IAV	PC3_zscore	-0.000404608471745486	0.540040352160774	-0.0883575259814759
PCBP2	CD4T	Tcruzi	PC3_zscore	-0.00115358101845613	0.621010779523959	-0.427463000785305
MAP3K12	NK	NI	PC3_zscore	-0.00443618093042073	0.567673986360475	-0.49652211952067
MAP3K12	NK	LPS	PC3_zscore	-0.00471780996187654	0.560999400133694	-0.527275550597857
MAP3K12	NK	IAV	PC3_zscore	-0.00462913329852191	0.539520143981392	-0.424133298055368
MAP3K12	NK	Tcruzi	PC3_zscore	-0.00479859351553008	0.55885548700925	-0.540184193417799
MAP3K12	CD8T	NI	PC3_zscore	-0.00433877661628009	0.569347445455769	-0.488898324374425
MAP3K12	CD8T	LPS	PC3_zscore	-0.00487905106998898	0.555226514926996	-0.55700291185715
MAP3K12	CD8T	IAV	PC3_zscore	-0.00496798633827854	0.553573166205506	-0.55711800815365
MAP3K12	CD8T	Tcruzi	PC3_zscore	-0.00461136965053372	0.562035593092723	-0.526731924362448
MAP3K12	monocyte	NI	PC3_zscore	-0.00448719105232276	0.565187498731594	-0.513375721166857
MAP3K12	monocyte	LPS	PC3_zscore	-0.00489645003542453	0.548705148042897	-0.537896474549166
MAP3K12	monocyte	IAV	PC3_zscore	-0.00465637055636153	0.541885276591846	-0.45442580481714
MAP3K12	monocyte	Tcruzi	PC3_zscore	-0.00466559428920951	0.560420048159509	-0.540303771885291
MAP3K12	B	NI	PC3_zscore	-0.0045708671637246	0.564021202445483	-0.526604327426505
MAP3K12	B	LPS	PC3_zscore	-0.00484993794358773	0.556257638620927	-0.558904802695916
MAP3K12	B	IAV	PC3_zscore	-0.00492908674669638	0.55346318518503	-0.54080115421942
MAP3K12	B	Tcruzi	PC3_zscore	-0.00459670000588137	0.563309112111348	-0.528196229580705
MAP3K12	CD4T	NI	PC3_zscore	-0.00510810580690959	0.546712438952821	-0.599047294651622
MAP3K12	CD4T	LPS	PC3_zscore	-0.00463935568691673	0.561422774510072	-0.544064744582962
MAP3K12	CD4T	IAV	PC3_zscore	-0.0126012122958759	0.221187190679494	-0.95903405700932
MAP3K12	CD4T	Tcruzi	PC3_zscore	-0.00469537905892689	0.559320721072252	-0.55049194330213
TARBP2	NK	NI	PC3_zscore	-0.00351739184940385	0.522594539041431	-0.504271799825149
TARBP2	NK	LPS	PC3_zscore	-0.00367654056768579	0.518178729419205	-0.521192880169
TARBP2	NK	IAV	PC3_zscore	-0.00257958967225234	0.496956631695863	-0.235574003875089
TARBP2	NK	Tcruzi	PC3_zscore	-0.00338740606669778	0.526410974718084	-0.482619838631968
TARBP2	CD8T	NI	PC3_zscore	-0.00351483459782973	0.521939645453426	-0.512629777221987
TARBP2	CD8T	LPS	PC3_zscore	-0.0036787131012144	0.517100247271026	-0.532397359357199
TARBP2	CD8T	IAV	PC3_zscore	-0.00415460902818976	0.506699986948512	-0.529224885310968
TARBP2	CD8T	Tcruzi	PC3_zscore	-0.00325781593346	0.529977085088226	-0.461751427763682
TARBP2	monocyte	NI	PC3_zscore	-0.00375174145857059	0.512224067611101	-0.561412149515531
TARBP2	monocyte	LPS	PC3_zscore	-0.00268881267495117	0.528418478466137	-0.320625994845975
TARBP2	monocyte	IAV	PC3_zscore	-0.00349281893699926	0.495478111925062	-0.413141153916282
TARBP2	monocyte	Tcruzi	PC3_zscore	-0.00392635024191439	0.507241716183532	-0.578897292791321
TARBP2	B	NI	PC3_zscore	-0.00398187544754019	0.506741179989196	-0.57423297819664
TARBP2	B	LPS	PC3_zscore	-0.00368148413575526	0.51628150309582	-0.54644846080656
TARBP2	B	IAV	PC3_zscore	-0.00340696226761442	0.5221460395982	-0.477820979739087
TARBP2	B	Tcruzi	PC3_zscore	-0.00359142713987615	0.519474678168773	-0.533468697796164
TARBP2	CD4T	NI	PC3_zscore	-0.00332593443021141	0.528850689662586	-0.493857367891944
TARBP2	CD4T	LPS	PC3_zscore	-0.00355544132733454	0.519721366535626	-0.537214411377962
TARBP2	CD4T	IAV	PC3_zscore	-0.00317753615239116	0.440011725626277	-0.374329480229613
TARBP2	CD4T	Tcruzi	PC3_zscore	-0.00330263077729563	0.529358807982994	-0.484463853010984
ATF7	NK	NI	PC3_zscore	0.00170331920566452	0.636224544758849	0.304196210995242
ATF7	NK	LPS	PC3_zscore	0.00209327302390337	0.623168312764785	0.376130357324249
ATF7	NK	IAV	PC3_zscore	0.00108606993297491	0.60666071681246	0.121306188921819
ATF7	NK	Tcruzi	PC3_zscore	0.00192427362163126	0.628689949775635	0.34979209291908
ATF7	CD8T	NI	PC3_zscore	0.00200092576876463	0.625493735540579	0.368130963500955
ATF7	CD8T	LPS	PC3_zscore	0.00190821066316261	0.628737514099716	0.346346206119266
ATF7	CD8T	IAV	PC3_zscore	0.00186289974160601	0.62966391370234	0.32704664988292
ATF7	CD8T	Tcruzi	PC3_zscore	0.00204478967925745	0.624117887452458	0.372525055752549
ATF7	monocyte	NI	PC3_zscore	0.00144232553052915	0.64833141119792	0.261106769298474
ATF7	monocyte	LPS	PC3_zscore	0.00418751985841704	0.533902350658943	0.51292311280211
ATF7	monocyte	IAV	PC3_zscore	0.00224352060530078	0.597165563575753	0.386074243746508
ATF7	monocyte	Tcruzi	PC3_zscore	0.00157266711027029	0.64400256225826	0.293694259976541
ATF7	B	NI	PC3_zscore	0.00172362099664877	0.63669628283726	0.323261096372442
ATF7	B	LPS	PC3_zscore	0.0019491136532165	0.62729417325035	0.373376272037985
ATF7	B	IAV	PC3_zscore	0.00209958230188832	0.619734686374239	0.372429922616232
ATF7	B	Tcruzi	PC3_zscore	0.00184392626466064	0.631639746339951	0.349107442979143
ATF7	CD4T	NI	PC3_zscore	0.00217397625003168	0.617611660953286	0.418784475564976
ATF7	CD4T	LPS	PC3_zscore	0.00228576766750186	0.61334396251933	0.435172546599468
ATF7	CD4T	IAV	PC3_zscore	0.0047202731580484	0.402702484536882	0.58512574870769
ATF7	CD4T	Tcruzi	PC3_zscore	0.0019238711443259	0.628230971539817	0.364386356969165
ATP5MC2	NK	NI	PC3_zscore	0.00285965233954066	0.419798272223295	0.850702476986973
ATP5MC2	NK	LPS	PC3_zscore	0.00287123319842688	0.419210269194551	0.860526514418912
ATP5MC2	NK	IAV	PC3_zscore	0.00294696251468811	0.400426430501953	0.835962469686999
ATP5MC2	NK	Tcruzi	PC3_zscore	0.00287566417649681	0.41891548117149	0.862685877991092
ATP5MC2	CD8T	NI	PC3_zscore	0.00288018153738171	0.418608378325797	0.865463671948972
ATP5MC2	CD8T	LPS	PC3_zscore	0.00289117108702685	0.418043222510217	0.867549649868472
ATP5MC2	CD8T	IAV	PC3_zscore	0.00289000789284221	0.418014582661477	0.866346799464254
ATP5MC2	CD8T	Tcruzi	PC3_zscore	0.00289027949564336	0.4180831972514	0.86744998182971
ATP5MC2	monocyte	NI	PC3_zscore	0.00282783842784214	0.419297872730976	0.810439474293253
ATP5MC2	monocyte	LPS	PC3_zscore	0.00287637837813311	0.411809280789571	0.800195091004312
ATP5MC2	monocyte	IAV	PC3_zscore	0.00275070503184164	0.403816549125731	0.653779624544713
ATP5MC2	monocyte	Tcruzi	PC3_zscore	0.00287269488090187	0.419039639335491	0.860004368488143
ATP5MC2	B	NI	PC3_zscore	0.00288412004551836	0.418379424961691	0.866523931636619
ATP5MC2	B	LPS	PC3_zscore	0.00288250475331344	0.418474883019612	0.866043206873345
ATP5MC2	B	IAV	PC3_zscore	0.00289603258108295	0.416345818887311	0.858967258694893
ATP5MC2	B	Tcruzi	PC3_zscore	0.00287929249379509	0.418686667202879	0.864475011261053
ATP5MC2	CD4T	NI	PC3_zscore	0.00289679606719162	0.417846051532567	0.867486655655646
ATP5MC2	CD4T	LPS	PC3_zscore	0.00288214619946388	0.418498906779213	0.865876252014172
ATP5MC2	CD4T	IAV	PC3_zscore	0.00489181809977374	0.199075015801852	0.973887173167298
ATP5MC2	CD4T	Tcruzi	PC3_zscore	0.00289095040343279	0.418082520604828	0.867135947899718
CALCOCO1	NK	NI	PC3_zscore	0.00109749190880746	0.711156458956117	0.288135798355559
CALCOCO1	NK	LPS	PC3_zscore	0.000868145208888365	0.720598049891221	0.236720509167903
CALCOCO1	NK	IAV	PC3_zscore	0.00139442948340301	0.672254439699218	0.258330237075061
CALCOCO1	NK	Tcruzi	PC3_zscore	0.000953975661397991	0.716821062960918	0.260107643364013
CALCOCO1	CD8T	NI	PC3_zscore	0.000956205501506133	0.716692951221173	0.262086132376337
CALCOCO1	CD8T	LPS	PC3_zscore	0.000853952594638806	0.721319205422802	0.231864177317667
CALCOCO1	CD8T	IAV	PC3_zscore	0.000662540980303531	0.72705334917021	0.162111421681748
CALCOCO1	CD8T	Tcruzi	PC3_zscore	0.000848169447804452	0.721579569078676	0.230451511751472
CALCOCO1	monocyte	NI	PC3_zscore	0.000916458639594036	0.717647269916288	0.251769635280619
CALCOCO1	monocyte	LPS	PC3_zscore	0.00109716968155522	0.702122189949646	0.251642289714648
CALCOCO1	monocyte	IAV	PC3_zscore	0.00110935617656785	0.682842111386932	0.185263159535163
CALCOCO1	monocyte	Tcruzi	PC3_zscore	0.000913445088107708	0.718575026666409	0.25241207514524
CALCOCO1	B	NI	PC3_zscore	0.000868647566543047	0.720725257734614	0.240265059081039
CALCOCO1	B	LPS	PC3_zscore	0.000962447730117592	0.716227024780369	0.265199897018754
CALCOCO1	B	IAV	PC3_zscore	0.000503696326351505	0.723106413566628	0.100184258791955
CALCOCO1	B	Tcruzi	PC3_zscore	0.000832683705808295	0.722383454376454	0.227907766495702
CALCOCO1	CD4T	NI	PC3_zscore	0.000850665766828794	0.721841513039763	0.238654765475269
CALCOCO1	CD4T	LPS	PC3_zscore	0.000853483940547922	0.721654101778713	0.239071600606418
CALCOCO1	CD4T	IAV	PC3_zscore	-0.00320122389623036	0.518281815226272	-0.368345335631254
CALCOCO1	CD4T	Tcruzi	PC3_zscore	0.00105359290910325	0.712109091079745	0.285390227160406
HOXC4	NK	NI	PC3_zscore	-0.0245852838597269	0.1682923259557	-1.08701051429013
HOXC4	NK	LPS	PC3_zscore	-0.0316630895900548	0.131530886625235	-1.16415220114503
HOXC4	NK	IAV	PC3_zscore	-0.0256904644283535	0.152722449472907	-1.10273993388923
HOXC4	NK	Tcruzi	PC3_zscore	-0.0277364448359806	0.148198779017028	-1.14595307768804
HOXC4	CD8T	NI	PC3_zscore	-0.022304412719525	0.194595588328229	-0.959437424583948
HOXC4	CD8T	LPS	PC3_zscore	-0.0297921628000865	0.144389794276047	-1.13045128654932
HOXC4	CD8T	IAV	PC3_zscore	-0.0240362477549807	0.180369249185621	-1.01073793023426
HOXC4	CD8T	Tcruzi	PC3_zscore	-0.0254578994042646	0.168729569629654	-1.07105953069936
HOXC4	monocyte	NI	PC3_zscore	-0.0215054886279599	0.202196984833392	-0.940667279715856
HOXC4	monocyte	LPS	PC3_zscore	-0.025795425283364	0.16002483248029	-1.10793213412355
HOXC4	monocyte	IAV	PC3_zscore	-0.030616084632216	0.118560480467645	-1.19231207044235
HOXC4	monocyte	Tcruzi	PC3_zscore	-0.0298261039191217	0.141288035524198	-1.14601597816737
HOXC4	B	NI	PC3_zscore	-0.0222159898244967	0.192714943027839	-0.981343644298136
HOXC4	B	LPS	PC3_zscore	-0.0162893729031876	0.258660579957135	-0.63456567522859
HOXC4	B	IAV	PC3_zscore	-0.0278102482563637	0.145197863357312	-1.15911706698871
HOXC4	B	Tcruzi	PC3_zscore	-0.0243744553459845	0.173648223935095	-1.06269146190192
HOXC4	CD4T	NI	PC3_zscore	-0.0235415775369006	0.185787018084959	-0.98956734040187
HOXC4	CD4T	LPS	PC3_zscore	-0.0180642332117625	0.238918584836371	-0.698821122911718
HOXC4	CD4T	IAV	PC3_zscore	-0.0228794719213912	0.166721881300531	-0.966046815443424
HOXC4	CD4T	Tcruzi	PC3_zscore	-0.0233525140291481	0.187971135605428	-0.970757589441289
SMUG1	NK	NI	PC3_zscore	-0.00213631264931349	0.594710419594417	-0.28829585358937
SMUG1	NK	LPS	PC3_zscore	-0.00247330183551383	0.585222506298827	-0.342833282142759
SMUG1	NK	IAV	PC3_zscore	-0.00489930373104104	0.496661025495558	-0.406679866169554
SMUG1	NK	Tcruzi	PC3_zscore	-0.0024421531003945	0.586341368437427	-0.340769112277745
SMUG1	CD8T	NI	PC3_zscore	-0.00256948422667258	0.580220280257522	-0.366781717787961
SMUG1	CD8T	LPS	PC3_zscore	-0.00349950118822339	0.554452086276419	-0.486194959445971
SMUG1	CD8T	IAV	PC3_zscore	-0.00358663994680534	0.553578069475881	-0.476095832708559
SMUG1	CD8T	Tcruzi	PC3_zscore	-0.00332826738420857	0.558565457033469	-0.472429035472716
SMUG1	monocyte	NI	PC3_zscore	-0.00294932953220391	0.566406381273303	-0.465838332747007
SMUG1	monocyte	LPS	PC3_zscore	-0.00405500750274884	0.52069793003737	-0.549479531071477
SMUG1	monocyte	IAV	PC3_zscore	-0.000961127293922894	0.584254953594151	-0.0989836779818304
SMUG1	monocyte	Tcruzi	PC3_zscore	-0.00341913161314932	0.549603089947166	-0.524220269230042
SMUG1	B	NI	PC3_zscore	-0.00281164280309109	0.573659374698602	-0.426261035072146
SMUG1	B	LPS	PC3_zscore	-0.00336978264683879	0.555268519216709	-0.493970154220239
SMUG1	B	IAV	PC3_zscore	-0.00160973760566432	0.595819735435082	-0.177820428673389
SMUG1	B	Tcruzi	PC3_zscore	-0.00280668065816517	0.574057058817452	-0.422225040171451
SMUG1	CD4T	NI	PC3_zscore	-0.00248001146103742	0.584511312555614	-0.369039579089601
SMUG1	CD4T	LPS	PC3_zscore	-0.00321732571947203	0.558293090471732	-0.489582383201843
SMUG1	CD4T	IAV	PC3_zscore	-0.00235476109401886	0.491682725669632	-0.269036267911387
SMUG1	CD4T	Tcruzi	PC3_zscore	-0.00275319980798985	0.574613529588273	-0.410043635141316
CBX5	NK	NI	PC3_zscore	0.00470110116531877	0.412394674806854	0.811604451441318
CBX5	NK	LPS	PC3_zscore	0.00463543935592827	0.414531430425624	0.788639577902806
CBX5	NK	IAV	PC3_zscore	0.0117533847542022	0.219283795718475	0.759892177815712
CBX5	NK	Tcruzi	PC3_zscore	0.00478679337378385	0.40948462730863	0.830421785723408
CBX5	CD8T	NI	PC3_zscore	0.00505739854460034	0.399991165060832	0.87723424470764
CBX5	CD8T	LPS	PC3_zscore	0.00500089584246564	0.401755090396898	0.871326311568279
CBX5	CD8T	IAV	PC3_zscore	0.00477255719491728	0.408959146367682	0.827217761381498
CBX5	CD8T	Tcruzi	PC3_zscore	0.00490049676260672	0.404671119227955	0.863391042211365
CBX5	monocyte	NI	PC3_zscore	0.00496671543485985	0.400712284265796	0.881911366327575
CBX5	monocyte	LPS	PC3_zscore	0.00509620402279973	0.391875945292521	0.862228956252418
CBX5	monocyte	IAV	PC3_zscore	0.00501473528380697	0.386663044635106	0.770569259613968
CBX5	monocyte	Tcruzi	PC3_zscore	0.00465528734944194	0.414293483023523	0.812297253708952
CBX5	B	NI	PC3_zscore	0.00500051765851504	0.400203516587513	0.886504891507447
CBX5	B	LPS	PC3_zscore	0.00472559985855163	0.411395967404833	0.838438092718806
CBX5	B	IAV	PC3_zscore	0.00467842116310712	0.411627154263843	0.810383985699906
CBX5	B	Tcruzi	PC3_zscore	0.00470039320427864	0.412549924644711	0.827981888734179
CBX5	CD4T	NI	PC3_zscore	0.00478115934353924	0.408158584455993	0.862979472359325
CBX5	CD4T	LPS	PC3_zscore	0.00495586774493828	0.400363493288552	0.895332144043723
CBX5	CD4T	IAV	PC3_zscore	0.00438111012537232	0.379181172402925	0.678366367058278
CBX5	CD4T	Tcruzi	PC3_zscore	0.00472605905200543	0.411029589348091	0.842754983049665
HNRNPA1	NK	NI	PC3_zscore	0.0285724624527381	0.0015147418604771	2.95072264473077
HNRNPA1	NK	LPS	PC3_zscore	0.0243184727897834	0.00474157934934305	2.58575115695593
HNRNPA1	NK	IAV	PC3_zscore	0.0329263739351129	0.000403918323288568	3.32828845574422
HNRNPA1	NK	Tcruzi	PC3_zscore	0.0383069371675842	0.000204438514454871	3.49713361732987
HNRNPA1	CD8T	NI	PC3_zscore	0.0462558542924113	1.07701322150493e-05	4.08707378422446
HNRNPA1	CD8T	LPS	PC3_zscore	0.041689953005797	0.000200795522248545	3.42903989269689
HNRNPA1	CD8T	IAV	PC3_zscore	0.0350492261152026	0.00418338161054186	2.58033852384311
HNRNPA1	CD8T	Tcruzi	PC3_zscore	0.043495765073704	0.00012351873204673	3.52867938828545
HNRNPA1	monocyte	NI	PC3_zscore	-0.0181069310949914	0.0700493645969443	-1.52730156665454
HNRNPA1	monocyte	LPS	PC3_zscore	-0.0249714712711316	0.0207600081438963	-2.13455859329125
HNRNPA1	monocyte	IAV	PC3_zscore	-0.0169767740675698	0.0865807376923237	-1.37748857477099
HNRNPA1	monocyte	Tcruzi	PC3_zscore	-0.0112471875810148	0.184935903212055	-0.886141367352876
HNRNPA1	B	NI	PC3_zscore	0.0191893855197123	0.0311582925229158	1.85366948889843
HNRNPA1	B	LPS	PC3_zscore	0.00108458474309112	0.459700817293637	0.10523219404045
HNRNPA1	B	IAV	PC3_zscore	0.0270193611782571	0.00807622686779502	2.39823822751907
HNRNPA1	B	Tcruzi	PC3_zscore	-0.00307085433530025	0.391097965577277	-0.271162243549142
HNRNPA1	CD4T	NI	PC3_zscore	0.0405226814730337	4.19386475038461e-07	4.80523974522996
HNRNPA1	CD4T	LPS	PC3_zscore	0.0355448066749615	9.31755376691208e-06	4.1899018139329
HNRNPA1	CD4T	IAV	PC3_zscore	0.0407548175444826	6.2204546888094e-07	4.76878366120745
HNRNPA1	CD4T	Tcruzi	PC3_zscore	0.0338417649197777	7.74738629365378e-05	3.7147900846515
COPZ1	NK	NI	PC3_zscore	0.00392217068176908	0.348866940905467	0.930840117740679
COPZ1	NK	LPS	PC3_zscore	0.00402749921561303	0.345517950819065	0.936018239894043
COPZ1	NK	IAV	PC3_zscore	0.00471864609097052	0.295965892604735	0.832051385115498
COPZ1	NK	Tcruzi	PC3_zscore	0.00397110936084794	0.347239681892023	0.934058825627206
COPZ1	CD8T	NI	PC3_zscore	0.00369076920544172	0.359732712772789	0.844017070572995
COPZ1	CD8T	LPS	PC3_zscore	0.00370945678318526	0.358711065737304	0.850542309708474
COPZ1	CD8T	IAV	PC3_zscore	0.00360671886944855	0.362003295998752	0.782941456082962
COPZ1	CD8T	Tcruzi	PC3_zscore	0.00357892714161618	0.363449942882908	0.771266420571189
COPZ1	monocyte	NI	PC3_zscore	0.00371184196001019	0.359358385210911	0.869622690125421
COPZ1	monocyte	LPS	PC3_zscore	0.00387810116153048	0.344886840749922	0.921827094732268
COPZ1	monocyte	IAV	PC3_zscore	0.0045938387032635	0.296688233363313	0.932598609593779
COPZ1	monocyte	Tcruzi	PC3_zscore	0.00382815664212629	0.352628406943738	0.924253980217916
COPZ1	B	NI	PC3_zscore	0.0038988208567951	0.349193742489222	0.937965339762096
COPZ1	B	LPS	PC3_zscore	0.00384445029340314	0.351960469963963	0.923091944509841
COPZ1	B	IAV	PC3_zscore	0.00417439672638073	0.336789575187826	0.896939194820265
COPZ1	B	Tcruzi	PC3_zscore	0.0037916353248581	0.354857722092859	0.900306274942125
COPZ1	CD4T	NI	PC3_zscore	0.00356406030148441	0.365420195724809	0.775163000621892
COPZ1	CD4T	LPS	PC3_zscore	0.00383488832205558	0.352156431451278	0.928045064278544
COPZ1	CD4T	IAV	PC3_zscore	0.00368719373959582	0.297867758945441	0.746566503886855
COPZ1	CD4T	Tcruzi	PC3_zscore	0.0035998353139799	0.363967759835636	0.795527301206744
ITGA5	NK	NI	PC3_zscore	0.0046921743637911	0.465327473757538	0.335385066368765
ITGA5	NK	LPS	PC3_zscore	-0.000848659933119534	0.577879052246022	-0.0580533650848402
ITGA5	NK	IAV	PC3_zscore	-0.0184288774788269	0.273831225427919	-0.973496633821621
ITGA5	NK	Tcruzi	PC3_zscore	-0.00425850667301459	0.499946837408749	-0.277384033809115
ITGA5	CD8T	NI	PC3_zscore	-0.000388150747437687	0.587775537520921	-0.0301111993947031
ITGA5	CD8T	LPS	PC3_zscore	0.00648900879068943	0.428238242405824	0.437146466287405
ITGA5	CD8T	IAV	PC3_zscore	-0.0150556261326449	0.333347794759297	-0.79096300435586
ITGA5	CD8T	Tcruzi	PC3_zscore	-0.00237400035892386	0.541265264416	-0.166360362528986
ITGA5	monocyte	NI	PC3_zscore	0.0328464342346518	0.194910338885237	1.39009138069416
ITGA5	monocyte	LPS	PC3_zscore	0.0181651027214338	0.235319350420625	1.09835018404073
ITGA5	monocyte	IAV	PC3_zscore	0.0221707810743116	0.218118247791645	1.14840463657986
ITGA5	monocyte	Tcruzi	PC3_zscore	0.0394294986737438	0.191876978449879	1.45575746837697
ITGA5	B	NI	PC3_zscore	-0.00545780207141917	0.506226201895772	-0.268631440435414
ITGA5	B	LPS	PC3_zscore	1.74997100295158e-06	0.579668125067128	8.78347428568646e-05
ITGA5	B	IAV	PC3_zscore	-0.00149905844324065	0.575775521039231	-0.0712493516322647
ITGA5	B	Tcruzi	PC3_zscore	-0.00245426963463785	0.557549574483573	-0.120957837100427
ITGA5	CD4T	NI	PC3_zscore	-0.00392065421908882	0.46888998568465	-0.361928393919462
ITGA5	CD4T	LPS	PC3_zscore	-0.0037751075007804	0.484765147202695	-0.321049912385264
ITGA5	CD4T	IAV	PC3_zscore	-0.0277763209641096	0.0823383852835049	-1.66118978439502
ITGA5	CD4T	Tcruzi	PC3_zscore	-0.00679486003413707	0.411999705530968	-0.533280971695346
GTSF1	NK	NI	PC3_zscore	0.00098103792615832	0.693038381219007	0.0882154653463885
GTSF1	NK	LPS	PC3_zscore	0.000100890503129874	0.697369499615214	0.00979193338043132
GTSF1	NK	IAV	PC3_zscore	-0.000213034440901709	0.655404359493068	-0.0159309676367459
GTSF1	NK	Tcruzi	PC3_zscore	0.000346288799981763	0.702675166836186	0.0334982540543756
GTSF1	CD8T	NI	PC3_zscore	-0.00190726432686677	0.650935096353797	-0.186456799195062
GTSF1	CD8T	LPS	PC3_zscore	-0.00087995019714333	0.671944259465622	-0.0895557481122255
GTSF1	CD8T	IAV	PC3_zscore	-0.00143904973010637	0.660984155748119	-0.140170027018272
GTSF1	CD8T	Tcruzi	PC3_zscore	-0.00146069356445929	0.660105904553257	-0.146273904594636
GTSF1	monocyte	NI	PC3_zscore	-0.00151678272209355	0.656462710823923	-0.156682593157033
GTSF1	monocyte	LPS	PC3_zscore	-0.000488228339599215	0.670205771959226	-0.0478644622223984
GTSF1	monocyte	IAV	PC3_zscore	-0.0034425415160214	0.594412751829969	-0.242924898003208
GTSF1	monocyte	Tcruzi	PC3_zscore	-0.000379068830455732	0.684266949045349	-0.0399792176606859
GTSF1	B	NI	PC3_zscore	-0.00138834768398438	0.661597576793928	-0.146932619864975
GTSF1	B	LPS	PC3_zscore	-0.000584609845165525	0.681592603624047	-0.063629356891824
GTSF1	B	IAV	PC3_zscore	-0.00127394114622378	0.664389718002408	-0.125841253529454
GTSF1	B	Tcruzi	PC3_zscore	-0.000239463631271776	0.690140081734297	-0.0255875066025035
GTSF1	CD4T	NI	PC3_zscore	-0.00204201281587916	0.644295849946954	-0.208041468293566
GTSF1	CD4T	LPS	PC3_zscore	-0.000750196371125048	0.675298951859894	-0.081963066486823
GTSF1	CD4T	IAV	PC3_zscore	-0.000190772888470246	0.588489202727215	-0.0164820317631949
GTSF1	CD4T	Tcruzi	PC3_zscore	-0.00096354310070482	0.669986700786486	-0.102723758088262
NCKAP1L	NK	NI	PC3_zscore	0.00955159857914905	0.0607520964225683	2.02543458094647
NCKAP1L	NK	LPS	PC3_zscore	0.00942148679470591	0.0658206479299553	1.92265047714239
NCKAP1L	NK	IAV	PC3_zscore	0.00930875104165409	0.0644415978604025	1.7345894565158
NCKAP1L	NK	Tcruzi	PC3_zscore	0.00941662403271511	0.066016269493632	1.91662503892412
NCKAP1L	CD8T	NI	PC3_zscore	0.00944393774657839	0.0646859476033712	1.96490110126513
NCKAP1L	CD8T	LPS	PC3_zscore	0.00952249004176303	0.0612461122931154	2.02802992385941
NCKAP1L	CD8T	IAV	PC3_zscore	0.00960087296363674	0.0588826048640745	2.05086902494758
NCKAP1L	CD8T	Tcruzi	PC3_zscore	0.00951313763958458	0.0616130132831005	2.02216857938535
NCKAP1L	monocyte	NI	PC3_zscore	0.00945666920396589	0.0640934507690107	1.98432082420332
NCKAP1L	monocyte	LPS	PC3_zscore	0.00960435862987735	0.0566149235315473	2.05358284739459
NCKAP1L	monocyte	IAV	PC3_zscore	0.00947307276745126	0.0601867114329926	1.94648421402595
NCKAP1L	monocyte	Tcruzi	PC3_zscore	0.00954880673102842	0.0600090976371371	2.05110816161513
NCKAP1L	B	NI	PC3_zscore	0.00953183986280943	0.060750908548456	2.04176323690158
NCKAP1L	B	LPS	PC3_zscore	0.00961059078466548	0.0580920433330522	2.06786705750968
NCKAP1L	B	IAV	PC3_zscore	0.00946504947056202	0.0635865759813055	1.97991386911493
NCKAP1L	B	Tcruzi	PC3_zscore	0.00963122381896532	0.0578321822848069	2.06075428695658
NCKAP1L	CD4T	NI	PC3_zscore	0.009538380650976	0.0596923162137312	2.06414949866912
NCKAP1L	CD4T	LPS	PC3_zscore	0.00945829326495442	0.0640602446033501	1.99695795902246
NCKAP1L	CD4T	IAV	PC3_zscore	0.00960181225910638	0.0435644282578849	2.06715703553552
NCKAP1L	CD4T	Tcruzi	PC3_zscore	0.00968097747039728	0.0566123536689334	2.08194544794461
TESPA1	NK	NI	PC3_zscore	0.182640783646121	9.37395908684408e-09	4.82357216482911
TESPA1	NK	LPS	PC3_zscore	0.19378249249924	7.11871234271507e-10	4.94772285828598
TESPA1	NK	IAV	PC3_zscore	0.223347486435388	2.58265242958253e-13	5.62964760701537
TESPA1	NK	Tcruzi	PC3_zscore	0.149168904486492	1.42270621750946e-05	3.81944437586586
TESPA1	CD8T	NI	PC3_zscore	0.1154639246109	1.96457310522709e-06	4.64005349326148
TESPA1	CD8T	LPS	PC3_zscore	0.103220156060927	0.000213031509868885	3.5650996883187
TESPA1	CD8T	IAV	PC3_zscore	0.0705839240813045	0.0241784648893477	1.99795399263391
TESPA1	CD8T	Tcruzi	PC3_zscore	0.105784535078945	0.000102915242923258	3.75376732219705
TESPA1	monocyte	NI	PC3_zscore	0.00813469453623404	0.460136836058813	0.133354988281576
TESPA1	monocyte	LPS	PC3_zscore	0.0547016938434893	0.165684739780487	1.01545633034044
TESPA1	monocyte	IAV	PC3_zscore	-0.00511535140965204	0.472094781179458	-0.0909317373362316
TESPA1	monocyte	Tcruzi	PC3_zscore	0.0239991031896983	0.367718309902487	0.389064225769359
TESPA1	B	NI	PC3_zscore	0.0473234070979544	0.0611791496491302	1.56018364459342
TESPA1	B	LPS	PC3_zscore	0.0627750974084444	0.0103214391379154	2.33020532513568
TESPA1	B	IAV	PC3_zscore	0.10325800046975	1.77584367300519e-05	4.15522054521761
TESPA1	B	Tcruzi	PC3_zscore	0.0416806415583121	0.115560826112679	1.2164307834595
TESPA1	CD4T	NI	PC3_zscore	0.0638524784945115	9.02024188280239e-07	4.72220367324459
TESPA1	CD4T	LPS	PC3_zscore	0.0656433236005375	4.48312588394255e-07	4.8412640288136
TESPA1	CD4T	IAV	PC3_zscore	0.0757399600338898	1.88894358170078e-09	5.90366228613803
TESPA1	CD4T	Tcruzi	PC3_zscore	0.0628653784314894	1.37000581296065e-05	4.16152334318569
BLOC1S1	NK	NI	PC3_zscore	-0.0218373888029426	0.000336304383084185	-4.26484312667114
BLOC1S1	NK	LPS	PC3_zscore	-0.0218699715170031	0.000275555995830734	-4.23618759693511
BLOC1S1	NK	IAV	PC3_zscore	-0.0218642190504146	0.00030451251963215	-4.23405019775723
BLOC1S1	NK	Tcruzi	PC3_zscore	-0.0219027773948647	0.000313829636773622	-4.15409056185807
BLOC1S1	CD8T	NI	PC3_zscore	-0.0218210182215436	0.000259985380507866	-4.31854822512599
BLOC1S1	CD8T	LPS	PC3_zscore	-0.0217604427880233	0.000552772942388091	-4.30770841775644
BLOC1S1	CD8T	IAV	PC3_zscore	-0.0215213644893423	0.00242626700521598	-4.23257469874861
BLOC1S1	CD8T	Tcruzi	PC3_zscore	-0.0218114980341507	0.000394031314749688	-4.28059388817009
BLOC1S1	monocyte	NI	PC3_zscore	-0.0220209820193944	2.03836356349463e-05	-4.18778966822422
BLOC1S1	monocyte	LPS	PC3_zscore	-0.0216067767306736	0.000593435807649811	-4.46138340700325
BLOC1S1	monocyte	IAV	PC3_zscore	-0.0216867458247548	0.000372772911569008	-4.45504864464937
BLOC1S1	monocyte	Tcruzi	PC3_zscore	-0.0216027508777264	0.000586862450564607	-4.46406628316829
BLOC1S1	B	NI	PC3_zscore	-0.0217147264658564	0.000492173241073757	-4.39871774359191
BLOC1S1	B	LPS	PC3_zscore	-0.0210968197815604	0.0100779651600762	-3.68462030950577
BLOC1S1	B	IAV	PC3_zscore	-0.0211963159076073	0.00746990847792273	-3.85883600296291
BLOC1S1	B	Tcruzi	PC3_zscore	-0.0211850284227958	0.0079858621951574	-3.8168283615757
BLOC1S1	CD4T	NI	PC3_zscore	-0.0218589233939928	2.58220619857585e-05	-4.45327255366187
BLOC1S1	CD4T	LPS	PC3_zscore	-0.0219646702702335	1.79756747888948e-05	-4.3133390350404
BLOC1S1	CD4T	IAV	PC3_zscore	-0.0215429811174481	0.000388714836797588	-4.52166968871274
BLOC1S1	CD4T	Tcruzi	PC3_zscore	-0.0216260796836075	0.000305048920573814	-4.51814074617657
CD63	NK	NI	PC3_zscore	-0.00276168210673606	0.414407925766016	-0.200701780969167
CD63	NK	LPS	PC3_zscore	-0.0189057130489817	0.108020715615526	-1.22542861387536
CD63	NK	IAV	PC3_zscore	-0.0368882413130662	0.0163293223677028	-2.15490536082956
CD63	NK	Tcruzi	PC3_zscore	-0.00902559905924766	0.266861841787085	-0.610350423825087
CD63	CD8T	NI	PC3_zscore	-0.0424298568315517	0.00500376969677463	-2.504312467149
CD63	CD8T	LPS	PC3_zscore	-0.0256980926734577	0.0560540293856334	-1.51785610901648
CD63	CD8T	IAV	PC3_zscore	-0.058008546055299	0.00381505919240055	-2.51490441370355
CD63	CD8T	Tcruzi	PC3_zscore	-0.0403994110968516	0.0075546211782952	-2.27870485747464
CD63	monocyte	NI	PC3_zscore	0.00903116641548572	0.224013817605302	0.763327422301004
CD63	monocyte	LPS	PC3_zscore	0.00152977218643989	0.445637443264618	0.138162536443385
CD63	monocyte	IAV	PC3_zscore	0.0144588879116391	0.122767751804147	1.17200755770494
CD63	monocyte	Tcruzi	PC3_zscore	0.0178950495752163	0.0987914909211348	1.34127656240434
CD63	B	NI	PC3_zscore	-0.0208453981085235	0.0584167703770806	-1.54853814668164
CD63	B	LPS	PC3_zscore	-0.0182371770472147	0.0869340918148798	-1.34840237138032
CD63	B	IAV	PC3_zscore	-0.0146729511918511	0.154406809294327	-1.01180902828383
CD63	B	Tcruzi	PC3_zscore	-0.023214825389795	0.0476787213527466	-1.63484173281804
CD63	CD4T	NI	PC3_zscore	-0.014453678376499	0.097291426580282	-1.29349264303857
CD63	CD4T	LPS	PC3_zscore	-0.0141379074994744	0.106074949215609	-1.24335962566242
CD63	CD4T	IAV	PC3_zscore	-0.0297061450994198	0.00687256840557582	-2.3981800132755
CD63	CD4T	Tcruzi	PC3_zscore	-0.032433550019793	0.00624049365087964	-2.50261517305367
GDF11	NK	NI	PC3_zscore	-0.0170784686604402	0.172481844045698	-1.30898720240474
GDF11	NK	LPS	PC3_zscore	-0.0186119625322788	0.160156474660108	-1.2845588695953
GDF11	NK	IAV	PC3_zscore	-0.017079896513481	0.165422260998035	-1.24423879284804
GDF11	NK	Tcruzi	PC3_zscore	-0.0175861472271073	0.166911007800913	-1.32475329484138
GDF11	CD8T	NI	PC3_zscore	-0.0169656804111676	0.172738363876571	-1.31758197998314
GDF11	CD8T	LPS	PC3_zscore	-0.0176413754588833	0.165500290861506	-1.33691193482437
GDF11	CD8T	IAV	PC3_zscore	-0.0164988368298939	0.180946788238383	-1.24243995824328
GDF11	CD8T	Tcruzi	PC3_zscore	-0.0172313728129755	0.169733044074074	-1.32767913640192
GDF11	monocyte	NI	PC3_zscore	-0.0168196885738907	0.176999053163866	-1.26652024007627
GDF11	monocyte	LPS	PC3_zscore	-0.0168714554348548	0.173990015789912	-1.25993788565044
GDF11	monocyte	IAV	PC3_zscore	-0.0187041348987113	0.142350159400445	-1.31518510204022
GDF11	monocyte	Tcruzi	PC3_zscore	-0.0170653808262587	0.173726714284469	-1.2878223993003
GDF11	B	NI	PC3_zscore	-0.0168294102971624	0.176648553544573	-1.28215099190802
GDF11	B	LPS	PC3_zscore	-0.0171466087744943	0.172053104997628	-1.30871271312073
GDF11	B	IAV	PC3_zscore	-0.016701444006284	0.177439306065636	-1.2586416358206
GDF11	B	Tcruzi	PC3_zscore	-0.0171128148719362	0.172870562953615	-1.30056594737605
GDF11	CD4T	NI	PC3_zscore	-0.0170229430967747	0.169464291116711	-1.35173472046019
GDF11	CD4T	LPS	PC3_zscore	-0.0175137313119982	0.164705152324653	-1.36292923537183
GDF11	CD4T	IAV	PC3_zscore	-0.0196178709469904	0.0824098789736882	-1.53770472253911
GDF11	CD4T	Tcruzi	PC3_zscore	-0.0173858798929804	0.165576571849835	-1.36343077179773
SARNP	NK	NI	PC3_zscore	-0.000525579567099562	0.691924407506191	-0.0732194448845291
SARNP	NK	LPS	PC3_zscore	-0.00106563958242732	0.677134473375457	-0.148328965226818
SARNP	NK	IAV	PC3_zscore	-0.000613393957071532	0.646507680285339	-0.0574943894473686
SARNP	NK	Tcruzi	PC3_zscore	-0.000994741330927906	0.679069705641115	-0.140556646652027
SARNP	CD8T	NI	PC3_zscore	-0.00159198829497788	0.660863933714421	-0.223135551909791
SARNP	CD8T	LPS	PC3_zscore	-0.00120656656132245	0.671609354670994	-0.171863721751791
SARNP	CD8T	IAV	PC3_zscore	-0.000913005189429595	0.679172312227589	-0.125505493324795
SARNP	CD8T	Tcruzi	PC3_zscore	-0.000347167543474646	0.694953737932501	-0.0467579799117739
SARNP	monocyte	NI	PC3_zscore	-0.00151631156338356	0.657399468572083	-0.233659441425853
SARNP	monocyte	LPS	PC3_zscore	-0.000288070938469487	0.689899254788453	-0.040401552215402
SARNP	monocyte	IAV	PC3_zscore	0.000446070786495057	0.680310790242063	0.0490709329847601
SARNP	monocyte	Tcruzi	PC3_zscore	-0.00148625260192152	0.659685174009028	-0.228585051535305
SARNP	B	NI	PC3_zscore	-0.001690139474835	0.656002821557574	-0.24277194075395
SARNP	B	LPS	PC3_zscore	-0.00109884988844477	0.674650436794119	-0.166771014803808
SARNP	B	IAV	PC3_zscore	-0.000939498453298695	0.676450290490668	-0.13132567819317
SARNP	B	Tcruzi	PC3_zscore	-0.000252270159025286	0.701390299406129	-0.0354927046328703
SARNP	CD4T	NI	PC3_zscore	-0.00109381075539193	0.674169504899943	-0.168780417837556
SARNP	CD4T	LPS	PC3_zscore	-0.00215642237629072	0.642440789888336	-0.294705512019083
SARNP	CD4T	IAV	PC3_zscore	0.00131466702618027	0.582778132439683	0.128712724454264
SARNP	CD4T	Tcruzi	PC3_zscore	-0.00107092785148204	0.675363082980139	-0.159784789978246
ORMDL2	NK	NI	PC3_zscore	0.0112337952704117	0.0786428812840028	2.0015708456588
ORMDL2	NK	LPS	PC3_zscore	0.0112981358099762	0.0771693904861098	2.01283741232801
ORMDL2	NK	IAV	PC3_zscore	0.0118246809557011	0.0598075996698927	1.86514132127004
ORMDL2	NK	Tcruzi	PC3_zscore	0.0113130649589411	0.0769753473898681	2.00683776441687
ORMDL2	CD8T	NI	PC3_zscore	0.011178015556261	0.0804817656775168	1.96862115634003
ORMDL2	CD8T	LPS	PC3_zscore	0.0112250791569089	0.0790902229702268	1.99375766993995
ORMDL2	CD8T	IAV	PC3_zscore	0.0112625786104005	0.0782702328748049	1.99623208778843
ORMDL2	CD8T	Tcruzi	PC3_zscore	0.0112466950098302	0.0785248862807452	2.00219770752395
ORMDL2	monocyte	NI	PC3_zscore	0.0112286367188337	0.0783987076687358	2.01986300623923
ORMDL2	monocyte	LPS	PC3_zscore	0.011220729358439	0.0780305511677695	2.01591940448576
ORMDL2	monocyte	IAV	PC3_zscore	0.0112800253166585	0.0747222037699647	2.03587289104438
ORMDL2	monocyte	Tcruzi	PC3_zscore	0.0112626503361106	0.077301934004854	2.0326633951801
ORMDL2	B	NI	PC3_zscore	0.0112565612466699	0.0778956531423681	2.01840767311536
ORMDL2	B	LPS	PC3_zscore	0.0111677366955064	0.0809214175982517	1.9655824907857
ORMDL2	B	IAV	PC3_zscore	0.0121893737425466	0.0574618773226796	1.65874800824992
ORMDL2	B	Tcruzi	PC3_zscore	0.0112627966365648	0.0778131739726855	2.01693503777162
ORMDL2	CD4T	NI	PC3_zscore	0.0111723251642049	0.0807164101055334	1.97350696829617
ORMDL2	CD4T	LPS	PC3_zscore	0.0111735150066323	0.0806951423190237	1.97450649490114
ORMDL2	CD4T	IAV	PC3_zscore	0.0114964915323057	0.0552165479332489	2.10527312117146
ORMDL2	CD4T	Tcruzi	PC3_zscore	0.0111823646070011	0.0803175716929659	1.97746706477234
DNAJC14	NK	NI	PC3_zscore	0.00184864842609691	0.653859222845277	0.299166309139238
DNAJC14	NK	LPS	PC3_zscore	0.00227781008586439	0.640961687572694	0.373094609712401
DNAJC14	NK	IAV	PC3_zscore	0.0039824218548789	0.570936588938021	0.383355641658812
DNAJC14	NK	Tcruzi	PC3_zscore	0.00221480865656109	0.642648715549665	0.366801342704064
DNAJC14	CD8T	NI	PC3_zscore	0.00192252540356753	0.65207440200344	0.317026526801926
DNAJC14	CD8T	LPS	PC3_zscore	0.00169513680167789	0.658830218438101	0.268312023302555
DNAJC14	CD8T	IAV	PC3_zscore	0.00215059623152507	0.645093806005689	0.346133793974501
DNAJC14	CD8T	Tcruzi	PC3_zscore	0.00232466779663155	0.639739868674885	0.381573312314211
DNAJC14	monocyte	NI	PC3_zscore	0.00210129919091706	0.645753809039788	0.371556749950555
DNAJC14	monocyte	LPS	PC3_zscore	0.00210056101700748	0.640051654798995	0.360037588131454
DNAJC14	monocyte	IAV	PC3_zscore	0.00252511283622227	0.613685198757195	0.374003860346687
DNAJC14	monocyte	Tcruzi	PC3_zscore	0.00248195144538946	0.630860675461561	0.430758752321486
DNAJC14	B	NI	PC3_zscore	0.00201823885346678	0.64917170690512	0.345812095662658
DNAJC14	B	LPS	PC3_zscore	0.00236758920072746	0.636771754367554	0.402699569739205
DNAJC14	B	IAV	PC3_zscore	0.00167277953033483	0.651692747302723	0.23807167792636
DNAJC14	B	Tcruzi	PC3_zscore	0.00202825726833122	0.64883023519552	0.346657889278859
DNAJC14	CD4T	NI	PC3_zscore	0.0019491341305476	0.651832056423775	0.336692696376175
DNAJC14	CD4T	LPS	PC3_zscore	0.00193687410629212	0.65242342896107	0.334707241936816
DNAJC14	CD4T	IAV	PC3_zscore	0.00749377114339823	0.327985356410525	0.720371348016983
DNAJC14	CD4T	Tcruzi	PC3_zscore	0.00146008487515273	0.667309363034015	0.226452780494093
PYM1	NK	NI	PC3_zscore	-0.00253992009351072	0.681450107641079	-0.492537160010036
PYM1	NK	LPS	PC3_zscore	-0.00264205150483675	0.677784529338539	-0.518983165832978
PYM1	NK	IAV	PC3_zscore	-0.00176718082751002	0.67797662467071	-0.227755786872784
PYM1	NK	Tcruzi	PC3_zscore	-0.00264000315458169	0.677873169202801	-0.520136507132266
PYM1	CD8T	NI	PC3_zscore	-0.0027405586827679	0.673405806297109	-0.549858173317267
PYM1	CD8T	LPS	PC3_zscore	-0.00282286983286487	0.670756777236617	-0.559005768716214
PYM1	CD8T	IAV	PC3_zscore	-0.00274096304214282	0.673689876880001	-0.54152859944948
PYM1	CD8T	Tcruzi	PC3_zscore	-0.00258994094403151	0.679336747247502	-0.509584255753281
PYM1	monocyte	NI	PC3_zscore	-0.00274247324337601	0.672379659847353	-0.561392170103632
PYM1	monocyte	LPS	PC3_zscore	-0.00277931509209018	0.669257012358062	-0.56260753292802
PYM1	monocyte	IAV	PC3_zscore	-0.00296599194652739	0.658560969367687	-0.56617075549046
PYM1	monocyte	Tcruzi	PC3_zscore	-0.00290170800673899	0.666495420821926	-0.579399073514504
PYM1	B	NI	PC3_zscore	-0.00255915156598146	0.681403936583255	-0.508350635334678
PYM1	B	LPS	PC3_zscore	-0.00270442380958485	0.674827249958896	-0.547799104533407
PYM1	B	IAV	PC3_zscore	-0.00262616952923766	0.677536445951744	-0.52034100419225
PYM1	B	Tcruzi	PC3_zscore	-0.00276425022456696	0.672368139121343	-0.557255216110503
PYM1	CD4T	NI	PC3_zscore	-0.00267984199599117	0.675607741766436	-0.547761369082234
PYM1	CD4T	LPS	PC3_zscore	-0.00261459082424227	0.679012984107811	-0.529253964665654
PYM1	CD4T	IAV	PC3_zscore	-0.0147918442234533	0.0842802451105163	-1.47896168644239
PYM1	CD4T	Tcruzi	PC3_zscore	-0.00273541149863631	0.673131988353513	-0.556286423391897
DGKA	NK	NI	PC3_zscore	-0.00339357026292361	0.486023972042383	-0.152765201305525
DGKA	NK	LPS	PC3_zscore	-0.00870748961074774	0.48882235794463	-0.32318815197856
DGKA	NK	IAV	PC3_zscore	-0.0118391960123356	0.48354016791774	-0.393031034621668
DGKA	NK	Tcruzi	PC3_zscore	-0.00458149743467145	0.491907709922164	-0.194263471864297
DGKA	CD8T	NI	PC3_zscore	0.0289249926100492	0.00337460890187971	1.59395958175071
DGKA	CD8T	LPS	PC3_zscore	0.025959316428534	0.00776018983971162	1.57632491647255
DGKA	CD8T	IAV	PC3_zscore	0.023923547330712	0.0185309545644747	1.53650908773673
DGKA	CD8T	Tcruzi	PC3_zscore	0.0258293028979341	0.00711370163307068	1.61363009197682
DGKA	monocyte	NI	PC3_zscore	0.0188790374817571	0.0389014751701081	1.45791710953667
DGKA	monocyte	LPS	PC3_zscore	0.0213725468398551	0.0344785676116913	1.29515455221345
DGKA	monocyte	IAV	PC3_zscore	0.0105324009796215	0.190814279738631	0.773373040724587
DGKA	monocyte	Tcruzi	PC3_zscore	0.0184066132134451	0.0473326043325896	1.39190020160095
DGKA	B	NI	PC3_zscore	0.020946965861708	0.017299613408771	1.60629701504183
DGKA	B	LPS	PC3_zscore	0.0110347410143664	0.168174976145343	1.00242663966993
DGKA	B	IAV	PC3_zscore	0.00793791294229117	0.270187258734869	0.604011755513382
DGKA	B	Tcruzi	PC3_zscore	0.00734706655107406	0.282450326679577	0.56853735259175
DGKA	CD4T	NI	PC3_zscore	0.016340400942138	0.00622775074699787	2.66512719677445
DGKA	CD4T	LPS	PC3_zscore	0.0139125704292637	0.0222254138610248	2.20134229031718
DGKA	CD4T	IAV	PC3_zscore	0.0123123567249065	0.0472535628036981	1.80886285664791
DGKA	CD4T	Tcruzi	PC3_zscore	0.0182112488247887	0.00420361297161872	2.64746844662942
CDK2	NK	NI	PC3_zscore	-0.00117635612342992	0.697088907649482	-0.165338393626188
CDK2	NK	LPS	PC3_zscore	-0.00113825158800726	0.698237418900427	-0.157682095266188
CDK2	NK	IAV	PC3_zscore	0.000682444476234168	0.687583184751128	0.0585297157440719
CDK2	NK	Tcruzi	PC3_zscore	-0.000644309644546863	0.711184263635262	-0.0887095236697281
CDK2	CD8T	NI	PC3_zscore	-0.0010853230585537	0.698397540527656	-0.154536492301561
CDK2	CD8T	LPS	PC3_zscore	-0.00127402453700239	0.693331904785474	-0.179206564448152
CDK2	CD8T	IAV	PC3_zscore	-0.000876448339994481	0.703106741604125	-0.118648524783918
CDK2	CD8T	Tcruzi	PC3_zscore	-0.00116943432125996	0.696197325227568	-0.165064362953802
CDK2	monocyte	NI	PC3_zscore	-0.000939184098194947	0.702586093208974	-0.140576367474113
CDK2	monocyte	LPS	PC3_zscore	-0.00120808836961785	0.68635204741	-0.170969301980162
CDK2	monocyte	IAV	PC3_zscore	0.00477627026161741	0.63179821711329	0.285362066521399
CDK2	monocyte	Tcruzi	PC3_zscore	-0.00167833135152418	0.678596064112041	-0.243122808526119
CDK2	B	NI	PC3_zscore	-0.00045667063959178	0.719115235688805	-0.0649514627101767
CDK2	B	LPS	PC3_zscore	-0.00131515450384705	0.690984345079582	-0.195974858975993
CDK2	B	IAV	PC3_zscore	-0.00154546514999249	0.683834231609459	-0.203229014552798
CDK2	B	Tcruzi	PC3_zscore	-0.00139943605890792	0.688509078357665	-0.205585881019989
CDK2	CD4T	NI	PC3_zscore	-0.0015035481127824	0.685296367643746	-0.218598155286062
CDK2	CD4T	LPS	PC3_zscore	-0.000928429900349376	0.703539679247029	-0.139113777193913
CDK2	CD4T	IAV	PC3_zscore	-0.00246010311767918	0.553175343368294	-0.25909486865199
CDK2	CD4T	Tcruzi	PC3_zscore	-0.00113149204534111	0.696963670677958	-0.165517982508584
RAB5B	NK	NI	PC3_zscore	-0.000829871270328146	0.741827471542959	-0.19530192208898
RAB5B	NK	LPS	PC3_zscore	-0.000259898601191805	0.758959548527799	-0.0494047219090049
RAB5B	NK	IAV	PC3_zscore	-0.000346401551608891	0.738754009875375	-0.0604821557472321
RAB5B	NK	Tcruzi	PC3_zscore	-0.000679127095881572	0.747034189913565	-0.151005260838345
RAB5B	CD8T	NI	PC3_zscore	-0.00181802258556365	0.697636046311052	-0.441011629605476
RAB5B	CD8T	LPS	PC3_zscore	-0.0018728328938858	0.697291690050432	-0.435625269003767
RAB5B	CD8T	IAV	PC3_zscore	-0.00205366176528849	0.693723659805139	-0.437012961449901
RAB5B	CD8T	Tcruzi	PC3_zscore	-0.00175436641465449	0.701011009437827	-0.424180307339895
RAB5B	monocyte	NI	PC3_zscore	-0.000489147971034648	0.754669086788017	-0.105914401755536
RAB5B	monocyte	LPS	PC3_zscore	-0.00311564455557702	0.638853292808386	-0.491077408724252
RAB5B	monocyte	IAV	PC3_zscore	-0.00135957699520147	0.706034854790902	-0.325357480829448
RAB5B	monocyte	Tcruzi	PC3_zscore	-0.00129859091737807	0.719287570817433	-0.355385443463254
RAB5B	B	NI	PC3_zscore	-0.00115664557497383	0.727471014986438	-0.308367807350539
RAB5B	B	LPS	PC3_zscore	-0.00119663767702001	0.725364076050045	-0.319129421156129
RAB5B	B	IAV	PC3_zscore	-0.000830612863507696	0.740569282893308	-0.196391127315117
RAB5B	B	Tcruzi	PC3_zscore	-0.00106401786054797	0.732015106929735	-0.275372468949935
RAB5B	CD4T	NI	PC3_zscore	-0.00146737312153286	0.709376592816759	-0.410933743478604
RAB5B	CD4T	LPS	PC3_zscore	-0.00189036018040804	0.691331778564824	-0.472749555340785
RAB5B	CD4T	IAV	PC3_zscore	-0.00979596325513392	0.188790835627234	-1.13994120462389
RAB5B	CD4T	Tcruzi	PC3_zscore	-0.00211521022992865	0.687045359338248	-0.475999011957767
RPS26	NK	NI	PC3_zscore	-0.000897067552234975	0.697289969894418	-0.159653179356443
RPS26	NK	LPS	PC3_zscore	-0.000935806967698111	0.695870859106311	-0.165369598789856
RPS26	NK	IAV	PC3_zscore	6.64648735360583e-05	0.668344606621894	0.00680829077177807
RPS26	NK	Tcruzi	PC3_zscore	-0.000929959775391702	0.696242954848965	-0.16591481392981
RPS26	CD8T	NI	PC3_zscore	-0.00113627616353015	0.688908899057845	-0.202303374047018
RPS26	CD8T	LPS	PC3_zscore	-0.00117082382747943	0.687878384481308	-0.207988306786294
RPS26	CD8T	IAV	PC3_zscore	-0.00114660539727259	0.688178322194747	-0.195863070817672
RPS26	CD8T	Tcruzi	PC3_zscore	-0.00114606306844558	0.68863160657503	-0.203198326378111
RPS26	monocyte	NI	PC3_zscore	-0.00134874048596107	0.677359288315009	-0.256543557087642
RPS26	monocyte	LPS	PC3_zscore	-0.00138448134070899	0.670082717656636	-0.255289533460029
RPS26	monocyte	IAV	PC3_zscore	-0.00137146803753479	0.660946403330571	-0.241633719533373
RPS26	monocyte	Tcruzi	PC3_zscore	-0.00113458657472359	0.688052265769775	-0.219395191915491
RPS26	B	NI	PC3_zscore	-0.000934606567150118	0.696490557114906	-0.172737961185598
RPS26	B	LPS	PC3_zscore	-0.00108311366563756	0.690696014650429	-0.202541298695441
RPS26	B	IAV	PC3_zscore	-0.00073398851356839	0.693903103097777	-0.110671452129367
RPS26	B	Tcruzi	PC3_zscore	-0.00102792976424411	0.692870324704187	-0.191440898576435
RPS26	CD4T	NI	PC3_zscore	-0.00110472084376888	0.68977252068579	-0.200487497666399
RPS26	CD4T	LPS	PC3_zscore	-0.00111344965638735	0.6894806877698	-0.201892318997259
RPS26	CD4T	IAV	PC3_zscore	-0.000261939086794622	0.548832301426984	-0.0225011202837676
RPS26	CD4T	Tcruzi	PC3_zscore	-0.00116171641413227	0.688044679598391	-0.208111803361381
PA2G4	NK	NI	PC3_zscore	-0.00604135502024661	0.201783080471623	-1.35243511972415
PA2G4	NK	LPS	PC3_zscore	-0.00611550058346319	0.198327804796231	-1.39416630992617
PA2G4	NK	IAV	PC3_zscore	-0.00372789921341993	0.205932461160776	-0.363057274124016
PA2G4	NK	Tcruzi	PC3_zscore	-0.00599071514696433	0.203873256873757	-1.30894398401204
PA2G4	CD8T	NI	PC3_zscore	-0.00617527841231283	0.194689093305382	-1.43701644833924
PA2G4	CD8T	LPS	PC3_zscore	-0.00604747458633201	0.20124013152731	-1.36569350486894
PA2G4	CD8T	IAV	PC3_zscore	-0.00623779015876647	0.193268475448512	-1.43146423479006
PA2G4	CD8T	Tcruzi	PC3_zscore	-0.00615577482589998	0.195754936855399	-1.42659741687299
PA2G4	monocyte	NI	PC3_zscore	-0.00623431473950579	0.192603877552466	-1.44071769826968
PA2G4	monocyte	LPS	PC3_zscore	-0.00638101811509695	0.184287186848446	-1.42535315414393
PA2G4	monocyte	IAV	PC3_zscore	-0.00616783354535337	0.190620624460079	-1.38763240691049
PA2G4	monocyte	Tcruzi	PC3_zscore	-0.00629408133666961	0.19178467565835	-1.42828798208995
PA2G4	B	NI	PC3_zscore	-0.00621656194592324	0.193946515272897	-1.42769181917866
PA2G4	B	LPS	PC3_zscore	-0.00621756274597359	0.193934189306155	-1.42720770703873
PA2G4	B	IAV	PC3_zscore	-0.00604542677330098	0.200760543970117	-1.34753267176773
PA2G4	B	Tcruzi	PC3_zscore	-0.00597171718890847	0.204739239532501	-1.29717939934541
PA2G4	CD4T	NI	PC3_zscore	-0.00615782609161138	0.194418859539531	-1.44547309531001
PA2G4	CD4T	LPS	PC3_zscore	-0.00613156300738967	0.195832497409074	-1.43557182885936
PA2G4	CD4T	IAV	PC3_zscore	-0.00654014003728218	0.142776136700163	-1.55694115990427
PA2G4	CD4T	Tcruzi	PC3_zscore	-0.00612113581871001	0.196781078337114	-1.42636491006281
RPL41	NK	NI	PC3_zscore	-0.0142416267095603	0.0137813233402526	-2.19984397223075
RPL41	NK	LPS	PC3_zscore	-0.0146933828935582	0.0115182298840721	-2.27423259549441
RPL41	NK	IAV	PC3_zscore	-0.0227755011223733	0.000481817698573916	-3.28939898569779
RPL41	NK	Tcruzi	PC3_zscore	-0.0103030034423736	0.0716771289029169	-1.4580201644905
RPL41	CD8T	NI	PC3_zscore	0.0157137518180355	0.0134511456142904	2.18891718251717
RPL41	CD8T	LPS	PC3_zscore	0.014125881460952	0.0292719605141742	1.88039639422419
RPL41	CD8T	IAV	PC3_zscore	0.0123355048221892	0.0631612382999919	1.52788528336067
RPL41	CD8T	Tcruzi	PC3_zscore	0.0170709931320704	0.0115700318809349	2.2323737970247
RPL41	monocyte	NI	PC3_zscore	-0.00668152202348773	0.180011102688214	-0.901464825489533
RPL41	monocyte	LPS	PC3_zscore	-0.0117755114248307	0.0568363058474173	-1.50063767133614
RPL41	monocyte	IAV	PC3_zscore	-0.00746410220049985	0.157447741798591	-0.987814118857499
RPL41	monocyte	Tcruzi	PC3_zscore	-0.00178649600136455	0.418194809960842	-0.238360993965887
RPL41	B	NI	PC3_zscore	0.0113590521126006	0.017636262980837	2.05287302332809
RPL41	B	LPS	PC3_zscore	0.0122525238920832	0.0111131248182505	2.22600606734431
RPL41	B	IAV	PC3_zscore	0.0104949378260486	0.0342292265617165	1.77698471084297
RPL41	B	Tcruzi	PC3_zscore	0.00519475716602304	0.18349851741882	0.900460319918364
RPL41	CD4T	NI	PC3_zscore	0.012644290719373	0.0253060775707201	1.93381787397205
RPL41	CD4T	LPS	PC3_zscore	0.00794188701270471	0.109850165112874	1.22152277995381
RPL41	CD4T	IAV	PC3_zscore	0.0104055044183624	0.0508792866401276	1.61867642892437
RPL41	CD4T	Tcruzi	PC3_zscore	0.00881137506409062	0.100220708501367	1.27473458443162
ZC3H10	NK	NI	PC3_zscore	-0.00587443936350634	0.445200222849771	-0.661750148394902
ZC3H10	NK	LPS	PC3_zscore	-0.00599781020534637	0.442350379273345	-0.670239076807333
ZC3H10	NK	IAV	PC3_zscore	-0.00344446414185195	0.441536373787101	-0.239899894168088
ZC3H10	NK	Tcruzi	PC3_zscore	-0.00588090475058119	0.445208261265624	-0.660765146960901
ZC3H10	CD8T	NI	PC3_zscore	-0.00559619359273424	0.451190872027552	-0.626611198441129
ZC3H10	CD8T	LPS	PC3_zscore	-0.00570830156190092	0.448029912878685	-0.642495610601086
ZC3H10	CD8T	IAV	PC3_zscore	-0.00603530721034296	0.439697976003697	-0.678220881573252
ZC3H10	CD8T	Tcruzi	PC3_zscore	-0.0062488698893265	0.434614732164686	-0.704963061765532
ZC3H10	monocyte	NI	PC3_zscore	-0.00606470940989759	0.436218890497247	-0.714028286383213
ZC3H10	monocyte	LPS	PC3_zscore	-0.00619431738977626	0.427338811971314	-0.710860768255721
ZC3H10	monocyte	IAV	PC3_zscore	-0.00784505213331412	0.373515911859383	-0.71933925020036
ZC3H10	monocyte	Tcruzi	PC3_zscore	-0.00571419885226033	0.448910167240525	-0.66519438901003
ZC3H10	B	NI	PC3_zscore	-0.00590185491468707	0.443398649001246	-0.681720270580287
ZC3H10	B	LPS	PC3_zscore	-0.00539976974425369	0.458526905034785	-0.59893446394099
ZC3H10	B	IAV	PC3_zscore	-0.00600676360392522	0.439022018870114	-0.663470155835382
ZC3H10	B	Tcruzi	PC3_zscore	-0.00612380669927287	0.437340222768465	-0.701641162794469
ZC3H10	CD4T	NI	PC3_zscore	-0.00604415755014457	0.437975503887592	-0.706562431748469
ZC3H10	CD4T	LPS	PC3_zscore	-0.00625229880177138	0.432164641715902	-0.726393683540031
ZC3H10	CD4T	IAV	PC3_zscore	-0.00589043910718783	0.366086613641817	-0.581729653901138
ZC3H10	CD4T	Tcruzi	PC3_zscore	-0.00599917268662306	0.439841813416884	-0.694375570644249
ESYT1	NK	NI	PC3_zscore	-0.00101351462529019	0.862951923551298	-0.165794028107139
ESYT1	NK	LPS	PC3_zscore	-0.0028301637127794	0.833540871716187	-0.302546805338318
ESYT1	NK	IAV	PC3_zscore	-0.00150842115667676	0.849631312881559	-0.194523278758818
ESYT1	NK	Tcruzi	PC3_zscore	-0.00150261983511649	0.853035136832743	-0.221174545796172
ESYT1	CD8T	NI	PC3_zscore	0.00106410967110725	0.882801383395782	0.157184360438685
ESYT1	CD8T	LPS	PC3_zscore	0.000436376272722639	0.899488497037581	0.0676559750258972
ESYT1	CD8T	IAV	PC3_zscore	0.000241089868757826	0.897330920556498	0.0356678051617649
ESYT1	CD8T	Tcruzi	PC3_zscore	0.00153641330067121	0.877056333268807	0.193598694982605
ESYT1	monocyte	NI	PC3_zscore	-0.00131345170594322	0.857546159935498	-0.221377677902457
ESYT1	monocyte	LPS	PC3_zscore	-0.000859550582113571	0.870161654210472	-0.137289081303522
ESYT1	monocyte	IAV	PC3_zscore	-0.000972200196638945	0.865510130676093	-0.147054614587883
ESYT1	monocyte	Tcruzi	PC3_zscore	-0.000941854889627562	0.868056915032733	-0.16637073597408
ESYT1	B	NI	PC3_zscore	-8.59787676900797e-05	0.890005872730999	-0.0159859187743881
ESYT1	B	LPS	PC3_zscore	-0.000304940039916829	0.883919992827872	-0.0558361252419754
ESYT1	B	IAV	PC3_zscore	-0.00260721583247315	0.835113717823357	-0.289205060790237
ESYT1	B	Tcruzi	PC3_zscore	-0.000527892905645529	0.877384451861706	-0.0955424839316433
ESYT1	CD4T	NI	PC3_zscore	0.00147550740366959	0.872892293327676	0.202986180789568
ESYT1	CD4T	LPS	PC3_zscore	0.000305643621107078	0.899628377588481	0.0532557785642607
ESYT1	CD4T	IAV	PC3_zscore	-0.0318576839656654	0.0547077055730719	-1.76969247234654
ESYT1	CD4T	Tcruzi	PC3_zscore	-0.000657523694688951	0.875246268380133	-0.120727384508337
MYL6B	NK	NI	PC3_zscore	-0.00258584945804049	0.607606227415514	-0.297370756290079
MYL6B	NK	LPS	PC3_zscore	-0.00231159514585019	0.613694593954818	-0.258897205964154
MYL6B	NK	IAV	PC3_zscore	-0.00278169817828475	0.568648897029525	-0.236258827533557
MYL6B	NK	Tcruzi	PC3_zscore	-0.00366608994364251	0.58482501134356	-0.391357129081563
MYL6B	CD8T	NI	PC3_zscore	-0.00272366394494112	0.604518474986946	-0.314228915434362
MYL6B	CD8T	LPS	PC3_zscore	-0.00214575196290324	0.617597736982462	-0.238859895281356
MYL6B	CD8T	IAV	PC3_zscore	-0.00283472118167326	0.601997915508489	-0.31671777605029
MYL6B	CD8T	Tcruzi	PC3_zscore	-0.00263597972734718	0.606549125073109	-0.301797031012717
MYL6B	monocyte	NI	PC3_zscore	-0.00380741165773531	0.57477373684308	-0.429028671966925
MYL6B	monocyte	LPS	PC3_zscore	-0.00264989810766335	0.597377120092895	-0.300198977724839
MYL6B	monocyte	IAV	PC3_zscore	-0.00480661862577861	0.532649327998866	-0.406889478086323
MYL6B	monocyte	Tcruzi	PC3_zscore	-0.00269320108267064	0.605700617148716	-0.334120048954111
MYL6B	B	NI	PC3_zscore	-0.00206696793616322	0.624313030002478	-0.251493912121201
MYL6B	B	LPS	PC3_zscore	-0.00256492346181344	0.60838340325187	-0.321010526169116
MYL6B	B	IAV	PC3_zscore	-0.00381079376375373	0.574152788064948	-0.40411037495405
MYL6B	B	Tcruzi	PC3_zscore	-0.0023686728731069	0.614483439176094	-0.292185250566716
MYL6B	CD4T	NI	PC3_zscore	-0.00288398687514309	0.599369057017843	-0.350746279196914
MYL6B	CD4T	LPS	PC3_zscore	-0.00239492209577879	0.61305338421617	-0.28673323886978
MYL6B	CD4T	IAV	PC3_zscore	-0.000151740594294723	0.552182789805916	-0.0123033179711837
MYL6B	CD4T	Tcruzi	PC3_zscore	-0.00286781779357704	0.600253710897643	-0.342736599724661
MYL6	NK	NI	PC3_zscore	-0.000382995624057642	0.749103516034143	-0.156588043946575
MYL6	NK	LPS	PC3_zscore	-0.00061029578510389	0.732302934406438	-0.260213471127535
MYL6	NK	IAV	PC3_zscore	0.0013016222424525	0.750135233711085	0.261778185622573
MYL6	NK	Tcruzi	PC3_zscore	-0.000660928116054704	0.729391102007618	-0.267707793507599
MYL6	CD8T	NI	PC3_zscore	-0.00138022446328963	0.695698380979557	-0.399773452809897
MYL6	CD8T	LPS	PC3_zscore	-0.00154451566821499	0.693050387345122	-0.400218803152173
MYL6	CD8T	IAV	PC3_zscore	-0.0012896946164719	0.700960724279934	-0.375958792010297
MYL6	CD8T	Tcruzi	PC3_zscore	-0.00133713996762727	0.69814541053398	-0.389514018424765
MYL6	monocyte	NI	PC3_zscore	-0.00131280361197881	0.695239257121727	-0.401980389758062
MYL6	monocyte	LPS	PC3_zscore	-0.00348362836170401	0.584591201286421	-0.523374164576225
MYL6	monocyte	IAV	PC3_zscore	-0.00042702281577764	0.7275533780585	-0.14279216657442
MYL6	monocyte	Tcruzi	PC3_zscore	-0.000553706003622498	0.736591634160003	-0.218702209790873
MYL6	B	NI	PC3_zscore	0.000335368111953301	0.779763904517486	0.0879642509986658
MYL6	B	LPS	PC3_zscore	0.000271171164479311	0.778022944705921	0.0738417946183467
MYL6	B	IAV	PC3_zscore	0.00123895484757892	0.784176073775509	0.209478734826345
MYL6	B	Tcruzi	PC3_zscore	-0.000433400451836571	0.74381357521769	-0.160352419898959
MYL6	CD4T	NI	PC3_zscore	-0.000497912503510862	0.740703339349931	-0.215575881106059
MYL6	CD4T	LPS	PC3_zscore	-0.00094412405953377	0.708634657580924	-0.375356547121543
MYL6	CD4T	IAV	PC3_zscore	-0.00352977825673673	0.404950496249699	-0.715628202986687
MYL6	CD4T	Tcruzi	PC3_zscore	-0.00116745204253868	0.69957179133547	-0.400382266753348
SMARCC2	NK	NI	PC3_zscore	-0.00113778240447632	0.823415491059267	-0.328243638875647
SMARCC2	NK	LPS	PC3_zscore	-0.00115880867890514	0.822403643677395	-0.33535572662404
SMARCC2	NK	IAV	PC3_zscore	-0.00119252859988849	0.817956243613873	-0.330883636412336
SMARCC2	NK	Tcruzi	PC3_zscore	-0.00117833261985072	0.821535872954679	-0.343264537578271
SMARCC2	CD8T	NI	PC3_zscore	-0.00127816254660337	0.816414228166019	-0.384616607229634
SMARCC2	CD8T	LPS	PC3_zscore	-0.00145548353769276	0.809627020119654	-0.408846998149341
SMARCC2	CD8T	IAV	PC3_zscore	-0.00137060759951607	0.812822976123623	-0.396444719708188
SMARCC2	CD8T	Tcruzi	PC3_zscore	-0.00138009127661267	0.811951872066306	-0.403754792040214
SMARCC2	monocyte	NI	PC3_zscore	-0.00130533913569517	0.814931399898409	-0.392946889869499
SMARCC2	monocyte	LPS	PC3_zscore	-0.0012754402034754	0.815756310982392	-0.377661303408254
SMARCC2	monocyte	IAV	PC3_zscore	-0.00164909748008524	0.799605787768244	-0.383337649329557
SMARCC2	monocyte	Tcruzi	PC3_zscore	-0.00142914532851341	0.810000121521123	-0.40996811143378
SMARCC2	B	NI	PC3_zscore	-0.00120177606448396	0.820606912558339	-0.3600051800898
SMARCC2	B	LPS	PC3_zscore	-0.00123000138973426	0.819072821491732	-0.369951892585539
SMARCC2	B	IAV	PC3_zscore	-0.00121008323014736	0.819836704836277	-0.358471156048354
SMARCC2	B	Tcruzi	PC3_zscore	-0.00112655813893638	0.824174465765261	-0.326470137683054
SMARCC2	CD4T	NI	PC3_zscore	-0.00118004450499349	0.822531073426888	-0.358968805223269
SMARCC2	CD4T	LPS	PC3_zscore	-0.00122299645991814	0.819646513045077	-0.375869064877058
SMARCC2	CD4T	IAV	PC3_zscore	-0.0154818027267713	0.0318869201805385	-2.03529539331026
SMARCC2	CD4T	Tcruzi	PC3_zscore	-0.00144956073792557	0.808384557641733	-0.419406543667223
RNF41	NK	NI	PC3_zscore	-0.00190774818112609	0.591271722749868	-0.409233575313337
RNF41	NK	LPS	PC3_zscore	-0.00187022839036385	0.592560881863835	-0.395640889172856
RNF41	NK	IAV	PC3_zscore	-0.00116428603644884	0.559106737571624	-0.139223542030911
RNF41	NK	Tcruzi	PC3_zscore	-0.00191798324582228	0.590872549936087	-0.41141622756802
RNF41	CD8T	NI	PC3_zscore	-0.00187441522722032	0.592357325938847	-0.400062572522898
RNF41	CD8T	LPS	PC3_zscore	-0.00198240807281814	0.588060032827942	-0.428509352529694
RNF41	CD8T	IAV	PC3_zscore	-0.00219494610020911	0.580645247272143	-0.455540554773944
RNF41	CD8T	Tcruzi	PC3_zscore	-0.00220511346480402	0.579956549304588	-0.470045545038529
RNF41	monocyte	NI	PC3_zscore	-0.00213168288943672	0.579831505259057	-0.476336527321112
RNF41	monocyte	LPS	PC3_zscore	-0.00211980290897277	0.573504585716211	-0.450795041205647
RNF41	monocyte	IAV	PC3_zscore	-0.00238693732019756	0.54751803509816	-0.417728332884682
RNF41	monocyte	Tcruzi	PC3_zscore	-0.0020664757676764	0.583773180787328	-0.464477148792281
RNF41	B	NI	PC3_zscore	-0.0019206693973557	0.591218588904145	-0.425762926173825
RNF41	B	LPS	PC3_zscore	-0.00188185576046284	0.593062004546936	-0.413359246583693
RNF41	B	IAV	PC3_zscore	-0.00267909357997322	0.562671304406989	-0.429453446292887
RNF41	B	Tcruzi	PC3_zscore	-0.0018742763070628	0.593297532562203	-0.40984363210724
RNF41	CD4T	NI	PC3_zscore	-0.00191270501916993	0.591593686161171	-0.423752023851072
RNF41	CD4T	LPS	PC3_zscore	-0.00212882106768158	0.581053063126666	-0.474893488971918
RNF41	CD4T	IAV	PC3_zscore	-0.0026916702221527	0.444516667469278	-0.426186764224999
RNF41	CD4T	Tcruzi	PC3_zscore	-0.00216921444022478	0.579942100930582	-0.477003699314629
NABP2	NK	NI	PC3_zscore	-0.0367300923565708	0.00676631881097156	-3.42852368553944
NABP2	NK	LPS	PC3_zscore	-0.0371264215000562	0.00492784458789075	-3.5495592961682
NABP2	NK	IAV	PC3_zscore	-0.0371827440298663	0.00458369817911997	-3.56604453716273
NABP2	NK	Tcruzi	PC3_zscore	-0.0375438910191744	0.0038577401056954	-3.63110352695619
NABP2	CD8T	NI	PC3_zscore	-0.0373200229298582	0.00199961957556427	-3.78972265550475
NABP2	CD8T	LPS	PC3_zscore	-0.0382771625689144	0.00069506171707534	-3.86593930748472
NABP2	CD8T	IAV	PC3_zscore	-0.0393772930226722	0.000191216437081421	-3.66074987990289
NABP2	CD8T	Tcruzi	PC3_zscore	-0.0383244284189827	0.000616174855658347	-3.8760324937887
NABP2	monocyte	NI	PC3_zscore	-0.0383601356723821	0.000244444505437036	-4.03088809104954
NABP2	monocyte	LPS	PC3_zscore	-0.0369245430018131	0.00321213103881179	-3.67706561805853
NABP2	monocyte	IAV	PC3_zscore	-0.0391140171703293	0.000276311338424207	-3.77245219581585
NABP2	monocyte	Tcruzi	PC3_zscore	-0.0384392013415735	0.000254774083130127	-4.00788552227072
NABP2	B	NI	PC3_zscore	-0.0381455919810927	0.00109510443197514	-3.88263680076931
NABP2	B	LPS	PC3_zscore	-0.0372142172598002	0.00322780624614938	-3.70724604802472
NABP2	B	IAV	PC3_zscore	-0.0381697083664647	0.00159632968166945	-3.79983003027921
NABP2	B	Tcruzi	PC3_zscore	-0.0369057984999514	0.0049020064645301	-3.57282183109861
NABP2	CD4T	NI	PC3_zscore	-0.0370117991404376	0.00158896296618283	-3.81183100127744
NABP2	CD4T	LPS	PC3_zscore	-0.0375369456568765	0.000732045493316069	-3.95965932316598
NABP2	CD4T	IAV	PC3_zscore	-0.039117027160548	4.48995925269591e-05	-3.94266182695098
NABP2	CD4T	Tcruzi	PC3_zscore	-0.0403333330362833	3.43800123383531e-05	-3.51156506667089
ANKRD52	NK	NI	PC3_zscore	-0.00221265465146249	0.644104649620732	-0.33811539700628
ANKRD52	NK	LPS	PC3_zscore	-0.00282913323446931	0.626471850307806	-0.4142969978835
ANKRD52	NK	IAV	PC3_zscore	0.00108286548799152	0.659242560674808	0.0850782279789888
ANKRD52	NK	Tcruzi	PC3_zscore	-0.00188976936503853	0.653727916780317	-0.280153281875257
ANKRD52	CD8T	NI	PC3_zscore	-0.00383630222122269	0.593538314414021	-0.543768851790671
ANKRD52	CD8T	LPS	PC3_zscore	-0.00237658543719153	0.63470182678563	-0.37733234411429
ANKRD52	CD8T	IAV	PC3_zscore	-0.00318914388423841	0.611055558639875	-0.480961999738567
ANKRD52	CD8T	Tcruzi	PC3_zscore	-0.00363225166763793	0.598666925262928	-0.528561203628981
ANKRD52	monocyte	NI	PC3_zscore	-0.002893400265371	0.613600468262894	-0.496538351130003
ANKRD52	monocyte	LPS	PC3_zscore	-0.00247354562255261	0.626748042823382	-0.414658724864029
ANKRD52	monocyte	IAV	PC3_zscore	-0.00534432734349004	0.531951417989388	-0.531710190320168
ANKRD52	monocyte	Tcruzi	PC3_zscore	-0.00155997925668387	0.666350298349328	-0.236255724533072
ANKRD52	B	NI	PC3_zscore	-0.00220156149709698	0.642943669929422	-0.361839850315648
ANKRD52	B	LPS	PC3_zscore	-0.00238865016954445	0.635995779585662	-0.39716408304302
ANKRD52	B	IAV	PC3_zscore	-0.00201923546263575	0.64703874779148	-0.30888660266407
ANKRD52	B	Tcruzi	PC3_zscore	-0.00217110193650354	0.643962558117925	-0.351691386595615
ANKRD52	CD4T	NI	PC3_zscore	-0.00234843422531377	0.636496507964677	-0.408517478049903
ANKRD52	CD4T	LPS	PC3_zscore	-0.00324791562447221	0.601687754893925	-0.544618507021764
ANKRD52	CD4T	IAV	PC3_zscore	-0.00929953455851028	0.273347556909173	-0.929253929201247
ANKRD52	CD4T	Tcruzi	PC3_zscore	-0.00260256896032448	0.626130812096212	-0.446152150830868
COQ10A	NK	NI	PC3_zscore	-0.0262494481790194	0.0127328800907819	-2.66749520768581
COQ10A	NK	LPS	PC3_zscore	-0.0263217147875878	0.012033939422514	-2.68219354532788
COQ10A	NK	IAV	PC3_zscore	-0.0265821291698357	0.0094918684366907	-2.69857779753182
COQ10A	NK	Tcruzi	PC3_zscore	-0.0264268684705409	0.0112168893258692	-2.70304010223286
COQ10A	CD8T	NI	PC3_zscore	-0.026306425183072	0.0103989191427263	-2.74505979814277
COQ10A	CD8T	LPS	PC3_zscore	-0.0266519829736176	0.00826589975074887	-2.76773285048939
COQ10A	CD8T	IAV	PC3_zscore	-0.0265808709355607	0.00860305082465829	-2.76815179169422
COQ10A	CD8T	Tcruzi	PC3_zscore	-0.0265401383723197	0.00868392079580804	-2.77644569969262
COQ10A	monocyte	NI	PC3_zscore	-0.0264556237788245	0.00992996878259	-2.73855418584852
COQ10A	monocyte	LPS	PC3_zscore	-0.0263781893715789	0.0104912020030687	-2.72334994494383
COQ10A	monocyte	IAV	PC3_zscore	-0.0264840254008579	0.00942667304785882	-2.72644040892234
COQ10A	monocyte	Tcruzi	PC3_zscore	-0.0263368746810256	0.0109386163834042	-2.72128514144673
COQ10A	B	NI	PC3_zscore	-0.0262829178853914	0.0112929509965428	-2.72722646514622
COQ10A	B	LPS	PC3_zscore	-0.0265551748191151	0.00916232990231869	-2.76086659316444
COQ10A	B	IAV	PC3_zscore	-0.0265706264536114	0.0092633888949174	-2.75160209901
COQ10A	B	Tcruzi	PC3_zscore	-0.0265718550551223	0.00909687389148384	-2.75830002020094
COQ10A	CD4T	NI	PC3_zscore	-0.0266703482545897	0.00781668408207892	-2.80206421348672
COQ10A	CD4T	LPS	PC3_zscore	-0.0265255926303687	0.00827669337910086	-2.80426910159912
COQ10A	CD4T	IAV	PC3_zscore	-0.0265963835414503	0.00507500677127082	-2.82999950027384
COQ10A	CD4T	Tcruzi	PC3_zscore	-0.0265095051342686	0.00830618817874573	-2.80405188143045
CS	NK	NI	PC3_zscore	0.000273513182420518	0.756987953505568	0.0781257675702294
CS	NK	LPS	PC3_zscore	0.000308738163445283	0.75553170706443	0.08862997327865
CS	NK	IAV	PC3_zscore	-0.00230300722327052	0.698046046154881	-0.221118737435167
CS	NK	Tcruzi	PC3_zscore	0.000338907064588849	0.754428448858013	0.0985535565332924
CS	CD8T	NI	PC3_zscore	0.000476704206980189	0.748393215843886	0.140748281270395
CS	CD8T	LPS	PC3_zscore	0.000545896121140919	0.745783187202329	0.157278668164782
CS	CD8T	IAV	PC3_zscore	0.000551886616689369	0.745624931600652	0.154200372150307
CS	CD8T	Tcruzi	PC3_zscore	0.000457985294908726	0.74925303534061	0.134479702974705
CS	monocyte	NI	PC3_zscore	0.000470595272786833	0.747167432044683	0.145155871824299
CS	monocyte	LPS	PC3_zscore	0.000333928139595421	0.745539006952007	0.0940339172050537
CS	monocyte	IAV	PC3_zscore	2.31301457688941e-05	0.736332504521245	0.00500342235955899
CS	monocyte	Tcruzi	PC3_zscore	0.000583640557018119	0.742560454147024	0.173572202862895
CS	B	NI	PC3_zscore	0.00026005679920561	0.758503260302259	0.0764845774254247
CS	B	LPS	PC3_zscore	0.000355191851485642	0.75408704994819	0.107898720855085
CS	B	IAV	PC3_zscore	0.000190789510010109	0.754181138387511	0.0479298682467622
CS	B	Tcruzi	PC3_zscore	0.000404197908157131	0.751616692847971	0.123112435138855
CS	CD4T	NI	PC3_zscore	0.000424908788697097	0.750439539728763	0.132243454058494
CS	CD4T	LPS	PC3_zscore	0.00055382259361662	0.74353465825447	0.168237891397197
CS	CD4T	IAV	PC3_zscore	0.00285050481544301	0.48968686800574	0.450623634639313
CS	CD4T	Tcruzi	PC3_zscore	0.000685111440273498	0.739917793204479	0.19031104978706
CNPY2	NK	NI	PC3_zscore	-0.00420009490132947	0.501286372937167	-0.526000313301616
CNPY2	NK	LPS	PC3_zscore	-0.00434586571657704	0.497104008800987	-0.54212942814811
CNPY2	NK	IAV	PC3_zscore	-0.00377563187279783	0.493947046568236	-0.400510029029067
CNPY2	NK	Tcruzi	PC3_zscore	-0.00412407956710727	0.50333994224061	-0.51003328211887
CNPY2	CD8T	NI	PC3_zscore	-0.00580701563834582	0.448767943119243	-0.774019611537735
CNPY2	CD8T	LPS	PC3_zscore	-0.0054900144541056	0.456923758214015	-0.747751952487525
CNPY2	CD8T	IAV	PC3_zscore	-0.00600978709490133	0.447559378560596	-0.756277879164797
CNPY2	CD8T	Tcruzi	PC3_zscore	-0.00505077414673136	0.469313477030269	-0.698405413458759
CNPY2	monocyte	NI	PC3_zscore	-0.00481253663339201	0.476554618654718	-0.68842576585802
CNPY2	monocyte	LPS	PC3_zscore	-0.00649694010948627	0.421849773683389	-0.786046149058187
CNPY2	monocyte	IAV	PC3_zscore	-0.00635968992104811	0.421497810250063	-0.724731139562023
CNPY2	monocyte	Tcruzi	PC3_zscore	-0.00502629351489074	0.469019263082668	-0.718876459122387
CNPY2	B	NI	PC3_zscore	-0.00452915542535012	0.489628494251749	-0.624826577004792
CNPY2	B	LPS	PC3_zscore	-0.00536778661386219	0.4613098756345	-0.730400820262364
CNPY2	B	IAV	PC3_zscore	-0.00552619644323235	0.458976343965463	-0.683518765657805
CNPY2	B	Tcruzi	PC3_zscore	-0.0044922500225289	0.490880833561931	-0.612791724209451
CNPY2	CD4T	NI	PC3_zscore	-0.00504995802280967	0.46476108333702	-0.746881082943854
CNPY2	CD4T	LPS	PC3_zscore	-0.00618850087649954	0.436103080920158	-0.825745154285805
CNPY2	CD4T	IAV	PC3_zscore	0.000920140412064196	0.505748513926899	0.0694114491582656
CNPY2	CD4T	Tcruzi	PC3_zscore	-0.00511821905545591	0.463828635595031	-0.743979389213409
PAN2	NK	NI	PC3_zscore	0.00326308472243052	0.552146175272436	0.415831848355513
PAN2	NK	LPS	PC3_zscore	0.00337356278908155	0.549503975291052	0.425192947463264
PAN2	NK	IAV	PC3_zscore	0.00522958486075122	0.48141858843083	0.483700245861116
PAN2	NK	Tcruzi	PC3_zscore	0.00279846772485175	0.565265395642166	0.35075386258248
PAN2	CD8T	NI	PC3_zscore	0.00373788868338728	0.536981194516473	0.483775499268018
PAN2	CD8T	LPS	PC3_zscore	0.00305508893997165	0.556937608394995	0.393334631444127
PAN2	CD8T	IAV	PC3_zscore	0.00409194316689793	0.531724743069797	0.483020050287317
PAN2	CD8T	Tcruzi	PC3_zscore	0.00283970101113655	0.563176894056358	0.36220145932489
PAN2	monocyte	NI	PC3_zscore	0.00403809174596917	0.522752604812515	0.541067095233202
PAN2	monocyte	LPS	PC3_zscore	0.00376430892864208	0.527432558363103	0.483504894275185
PAN2	monocyte	IAV	PC3_zscore	-0.00227783672595419	0.593512979166519	-0.144775986718566
PAN2	monocyte	Tcruzi	PC3_zscore	0.00202409950093097	0.589699193981253	0.252437194524478
PAN2	B	NI	PC3_zscore	0.00274954194064708	0.567168950138935	0.372397131120157
PAN2	B	LPS	PC3_zscore	0.0040260511906223	0.525980041563484	0.532416394977628
PAN2	B	IAV	PC3_zscore	0.00322474737182545	0.550192014582071	0.426331189064482
PAN2	B	Tcruzi	PC3_zscore	0.00300047415103751	0.558977449772499	0.402424562072049
PAN2	CD4T	NI	PC3_zscore	0.0019381703615216	0.597081730739373	0.253420816996081
PAN2	CD4T	LPS	PC3_zscore	0.00512810946824842	0.494510819515463	0.633391779996463
PAN2	CD4T	IAV	PC3_zscore	0.00585389678593989	0.372213940132146	0.692104664601581
PAN2	CD4T	Tcruzi	PC3_zscore	0.00219444132432249	0.585504175450059	0.286103534594032
STAT2	NK	NI	PC3_zscore	0.0462050584896512	0.0330267059343258	2.06928117495579
STAT2	NK	LPS	PC3_zscore	0.0559380146223924	0.00202532483507704	2.60008041130148
STAT2	NK	IAV	PC3_zscore	0.0623760929002572	0.000462251624507747	2.34490080753324
STAT2	NK	Tcruzi	PC3_zscore	0.049234300355594	0.0220788579072101	2.1961344280958
STAT2	CD8T	NI	PC3_zscore	0.0408937093770376	0.0544495993390219	1.84442649447101
STAT2	CD8T	LPS	PC3_zscore	0.0476691540497218	0.0121155361816735	2.61010292494697
STAT2	CD8T	IAV	PC3_zscore	0.0581356282091597	0.00105274654836169	2.64618205857784
STAT2	CD8T	Tcruzi	PC3_zscore	0.0480657187025499	0.0176199751398157	2.41746806548867
STAT2	monocyte	NI	PC3_zscore	0.0326796779874587	0.129628686738073	1.0770907889356
STAT2	monocyte	LPS	PC3_zscore	0.0358470564697525	0.101151858578161	1.34537528995838
STAT2	monocyte	IAV	PC3_zscore	0.0539242419250838	0.00316659872579032	2.85688501034607
STAT2	monocyte	Tcruzi	PC3_zscore	0.036337917314473	0.102658906407789	1.2696126847762
STAT2	B	NI	PC3_zscore	0.0439558777085343	0.0402707985506471	2.03985248976243
STAT2	B	LPS	PC3_zscore	0.0478046599316759	0.0128559938982702	2.59603139077031
STAT2	B	IAV	PC3_zscore	0.0571563500570218	0.000733386710228622	2.76887021520629
STAT2	B	Tcruzi	PC3_zscore	0.0450487159421142	0.0393375115602305	2.03239604440963
STAT2	CD4T	NI	PC3_zscore	0.0463058326810173	0.0281330795319302	2.22410730282343
STAT2	CD4T	LPS	PC3_zscore	0.0459910750169617	0.0182895199045835	2.44652292528006
STAT2	CD4T	IAV	PC3_zscore	0.0599491539673884	0.000463802458614566	2.57783933332107
STAT2	CD4T	Tcruzi	PC3_zscore	0.0477542277620098	0.0235087283101159	2.28301721022622
TIMELESS	NK	NI	PC3_zscore	0.0153888502042708	0.151329181966496	1.37768466460776
TIMELESS	NK	LPS	PC3_zscore	0.015157197478165	0.153972210906919	1.37827774443035
TIMELESS	NK	IAV	PC3_zscore	0.01552553518229	0.13889282461117	1.35289063304584
TIMELESS	NK	Tcruzi	PC3_zscore	0.0154037004652397	0.151353307596421	1.37364031431273
TIMELESS	CD8T	NI	PC3_zscore	0.0143466240881493	0.16941668329207	1.25787842460935
TIMELESS	CD8T	LPS	PC3_zscore	0.0149290698945345	0.159669207301764	1.33579712788928
TIMELESS	CD8T	IAV	PC3_zscore	0.0153641749689517	0.154533591384161	1.33457574667859
TIMELESS	CD8T	Tcruzi	PC3_zscore	0.0148280160043373	0.161380575506228	1.32272073217046
TIMELESS	monocyte	NI	PC3_zscore	0.0147481496004329	0.159983000202504	1.36748002546209
TIMELESS	monocyte	LPS	PC3_zscore	0.0149763840850879	0.154168080404507	1.37245874593508
TIMELESS	monocyte	IAV	PC3_zscore	0.0138169837748665	0.168591228069756	1.10952773608813
TIMELESS	monocyte	Tcruzi	PC3_zscore	0.0144532280478297	0.166667601911485	1.31802747822473
TIMELESS	B	NI	PC3_zscore	0.0149699060229448	0.154971421899062	1.40266357280688
TIMELESS	B	LPS	PC3_zscore	0.0150250590849173	0.153833559227004	1.4092027385032
TIMELESS	B	IAV	PC3_zscore	0.0150118301016569	0.152915629056433	1.40985612323914
TIMELESS	B	Tcruzi	PC3_zscore	0.0155200011590853	0.147963717156697	1.4071046566259
TIMELESS	CD4T	NI	PC3_zscore	0.0141764480360531	0.172969166591145	1.24223119526145
TIMELESS	CD4T	LPS	PC3_zscore	0.0146789079313586	0.162564304968675	1.34381688584016
TIMELESS	CD4T	IAV	PC3_zscore	0.0161320974388593	0.0945153521224696	1.49095156308056
TIMELESS	CD4T	Tcruzi	PC3_zscore	0.0151003105894707	0.156425994370967	1.36387372229259
SPRYD4	NK	NI	PC3_zscore	0.00135996447244658	0.655488638326518	0.159430945921107
SPRYD4	NK	LPS	PC3_zscore	0.000954832092045406	0.664770421239777	0.108700793814189
SPRYD4	NK	IAV	PC3_zscore	8.92279786841325e-05	0.638602638336603	0.00726412460482015
SPRYD4	NK	Tcruzi	PC3_zscore	0.000972080823482955	0.66452150784603	0.111991716697046
SPRYD4	CD8T	NI	PC3_zscore	0.00194628224970977	0.636513441857322	0.232731898708305
SPRYD4	CD8T	LPS	PC3_zscore	0.00175130335712604	0.641398049863114	0.208696508350187
SPRYD4	CD8T	IAV	PC3_zscore	0.00331222942422296	0.611549767408249	0.314536608691617
SPRYD4	CD8T	Tcruzi	PC3_zscore	0.00144858208234853	0.648718986643725	0.170584978979767
SPRYD4	monocyte	NI	PC3_zscore	0.000739485846336449	0.669558178869555	0.0890547958104773
SPRYD4	monocyte	LPS	PC3_zscore	0.00180780620128221	0.630546806024636	0.218508539843021
SPRYD4	monocyte	IAV	PC3_zscore	0.00248680488519299	0.599044410723033	0.2520475610385
SPRYD4	monocyte	Tcruzi	PC3_zscore	0.00203732090163842	0.631139941486853	0.259084395636489
SPRYD4	B	NI	PC3_zscore	0.00157816764084989	0.647029336982952	0.200844999511761
SPRYD4	B	LPS	PC3_zscore	0.000486654843127971	0.678410349891403	0.0565279994131905
SPRYD4	B	IAV	PC3_zscore	0.00224110171883812	0.629014650778773	0.250303330324656
SPRYD4	B	Tcruzi	PC3_zscore	0.00152751197228353	0.648590689244258	0.192711329649996
SPRYD4	CD4T	NI	PC3_zscore	0.00128684285913736	0.654230427177462	0.16081809954448
SPRYD4	CD4T	LPS	PC3_zscore	0.00220706487483418	0.627580665479901	0.276015099045796
SPRYD4	CD4T	IAV	PC3_zscore	0.00433755475514656	0.454203792353852	0.396663251254932
SPRYD4	CD4T	Tcruzi	PC3_zscore	0.00225793174145597	0.627971162497464	0.272361551188373
BAZ2A	NK	NI	PC3_zscore	0.00319957590465836	0.660918518471099	0.631034788751021
BAZ2A	NK	LPS	PC3_zscore	0.00313765054669669	0.663384134837979	0.616308411258965
BAZ2A	NK	IAV	PC3_zscore	0.00331052864723449	0.65561831472217	0.637136846852191
BAZ2A	NK	Tcruzi	PC3_zscore	0.00317076534654354	0.662082669719971	0.62338796097832
BAZ2A	CD8T	NI	PC3_zscore	0.00330274260832349	0.657034106182119	0.645747108771177
BAZ2A	CD8T	LPS	PC3_zscore	0.00326670223831765	0.658146453337056	0.643074257028314
BAZ2A	CD8T	IAV	PC3_zscore	0.00310464585674255	0.664424233946752	0.604080836221146
BAZ2A	CD8T	Tcruzi	PC3_zscore	0.00311469325175618	0.664310671980378	0.610595635047177
BAZ2A	monocyte	NI	PC3_zscore	0.00319851120711178	0.66069971728678	0.63331096796884
BAZ2A	monocyte	LPS	PC3_zscore	0.00302873637447098	0.66557889309347	0.569338852082881
BAZ2A	monocyte	IAV	PC3_zscore	0.0326529694436836	0.0159401372301443	1.58353974230395
BAZ2A	monocyte	Tcruzi	PC3_zscore	0.00312751739562882	0.663790344741463	0.613221359577233
BAZ2A	B	NI	PC3_zscore	0.00326636736340573	0.658272268879364	0.641953164339687
BAZ2A	B	LPS	PC3_zscore	0.00326293081720936	0.658354774195531	0.641964702832287
BAZ2A	B	IAV	PC3_zscore	0.00327318764258657	0.658054397015707	0.640982670761213
BAZ2A	B	Tcruzi	PC3_zscore	0.00322610753283728	0.659843802619956	0.636325574773937
BAZ2A	CD4T	NI	PC3_zscore	0.00322569917094368	0.658574444652917	0.64563301299927
BAZ2A	CD4T	LPS	PC3_zscore	0.0033100156216376	0.656148403601634	0.651248667206359
BAZ2A	CD4T	IAV	PC3_zscore	0.00321915655236239	0.655946728263086	0.642224064012514
BAZ2A	CD4T	Tcruzi	PC3_zscore	0.00326936886295367	0.657205679755789	0.649102013867375
ATP5F1B	NK	NI	PC3_zscore	-0.000482908406067157	0.72697610705891	-0.242961084918702
ATP5F1B	NK	LPS	PC3_zscore	-0.000495735897496555	0.726564237946813	-0.243908321639408
ATP5F1B	NK	IAV	PC3_zscore	0.000196423656375381	0.706958421057852	0.0482749163713084
ATP5F1B	NK	Tcruzi	PC3_zscore	-0.00048906308589425	0.726792535778708	-0.243209175147692
ATP5F1B	CD8T	NI	PC3_zscore	-0.000442685267756118	0.729266312591169	-0.224279846803748
ATP5F1B	CD8T	LPS	PC3_zscore	-0.000474575796468385	0.727319894935185	-0.241572651514281
ATP5F1B	CD8T	IAV	PC3_zscore	-0.000452346500673534	0.728391411019762	-0.22868943402445
ATP5F1B	CD8T	Tcruzi	PC3_zscore	-0.000461828210257133	0.72807988852737	-0.236409249789228
ATP5F1B	monocyte	NI	PC3_zscore	-0.00046328241254457	0.727112178301192	-0.234799875624964
ATP5F1B	monocyte	LPS	PC3_zscore	-0.000237633319334424	0.723190737265134	-0.0868589977908294
ATP5F1B	monocyte	IAV	PC3_zscore	-0.000168510722993189	0.709062854053764	-0.0525199264694494
ATP5F1B	monocyte	Tcruzi	PC3_zscore	-0.000456722346962483	0.728361666245332	-0.233660563493342
ATP5F1B	B	NI	PC3_zscore	-0.000470535164243547	0.727613268050087	-0.238877806247166
ATP5F1B	B	LPS	PC3_zscore	-0.000470883647823735	0.727594506128735	-0.239020297665785
ATP5F1B	B	IAV	PC3_zscore	-0.00028337811694228	0.725946993124234	-0.0931306663208808
ATP5F1B	B	Tcruzi	PC3_zscore	-0.000461652383272903	0.72810082968824	-0.234691182194879
ATP5F1B	CD4T	NI	PC3_zscore	-0.000450024544641703	0.729006752418323	-0.231191230925516
ATP5F1B	CD4T	LPS	PC3_zscore	-0.00045765150497767	0.728404108895214	-0.236170705208475
ATP5F1B	CD4T	IAV	PC3_zscore	0.00104290700735769	0.590907757410618	0.247641679709632
ATP5F1B	CD4T	Tcruzi	PC3_zscore	-0.000466507699216289	0.72769839335398	-0.240228815897668
PTGES3	NK	NI	PC3_zscore	-0.00777690333929226	0.124685958368653	-0.966617232522999
PTGES3	NK	LPS	PC3_zscore	-0.00760571211117954	0.124824003399571	-0.995881992176687
PTGES3	NK	IAV	PC3_zscore	-0.00462338571898769	0.172253514348642	-0.998656794886396
PTGES3	NK	Tcruzi	PC3_zscore	-0.00595817439718042	0.142264309501299	-1.08886865354868
PTGES3	CD8T	NI	PC3_zscore	-0.00269100900909117	0.282995608132832	-0.481738227399011
PTGES3	CD8T	LPS	PC3_zscore	-0.00284472565593745	0.273838640428118	-0.521072585009903
PTGES3	CD8T	IAV	PC3_zscore	-0.00403231631453022	0.21105076073987	-0.884817731670234
PTGES3	CD8T	Tcruzi	PC3_zscore	-0.00196604004652466	0.304333831621693	-0.291331645728616
PTGES3	monocyte	NI	PC3_zscore	-0.00432678534223361	0.187213925913535	-1.1151924686891
PTGES3	monocyte	LPS	PC3_zscore	-0.0039122517563636	0.212221311983771	-0.945699680907427
PTGES3	monocyte	IAV	PC3_zscore	-0.00344324357997191	0.238954654937393	-0.754455910575682
PTGES3	monocyte	Tcruzi	PC3_zscore	-0.00488883100680924	0.159746885371991	-1.23012034790687
PTGES3	B	NI	PC3_zscore	-0.00556864100269073	0.144389567248317	-1.17356579987737
PTGES3	B	LPS	PC3_zscore	-0.00483706125058718	0.16913028844886	-1.12654372008321
PTGES3	B	IAV	PC3_zscore	-0.00347906853701207	0.237153584264937	-0.722371365981678
PTGES3	B	Tcruzi	PC3_zscore	-0.00581592909982779	0.14087722713749	-1.13600188986954
PTGES3	CD4T	NI	PC3_zscore	-0.00412762251030299	0.195831583307803	-1.10961670046652
PTGES3	CD4T	LPS	PC3_zscore	-0.0032786650820627	0.260251590869816	-0.727393068783759
PTGES3	CD4T	IAV	PC3_zscore	-0.00235478492343964	0.286557835125166	-0.414704768066484
PTGES3	CD4T	Tcruzi	PC3_zscore	-0.00510423105588339	0.145472824120841	-1.33307984153371
NACA	NK	NI	PC3_zscore	0.0040720546772128	0.271124667168209	0.979359565965071
NACA	NK	LPS	PC3_zscore	0.00377942425755775	0.287044655651099	0.816066957270188
NACA	NK	IAV	PC3_zscore	0.00348940125039972	0.292996116568634	0.663922655375445
NACA	NK	Tcruzi	PC3_zscore	0.00398353472451599	0.275443922315053	0.916074618941855
NACA	CD8T	NI	PC3_zscore	0.00557527947711804	0.216996816141315	1.13385536926034
NACA	CD8T	LPS	PC3_zscore	0.00539605825513915	0.219396856268618	1.16194865026581
NACA	CD8T	IAV	PC3_zscore	0.00519338602253928	0.223861449664856	1.17551005991531
NACA	CD8T	Tcruzi	PC3_zscore	0.00547528999915036	0.21850399581678	1.14305843055536
NACA	monocyte	NI	PC3_zscore	0.003828738498546	0.284688395179356	0.847534403685318
NACA	monocyte	LPS	PC3_zscore	0.00376812269504359	0.284844249677988	0.805027938467861
NACA	monocyte	IAV	PC3_zscore	0.0031864555034473	0.296618173868278	0.537909566031638
NACA	monocyte	Tcruzi	PC3_zscore	0.00410696853289795	0.267660991257412	0.999904541473213
NACA	B	NI	PC3_zscore	0.00486270035172234	0.220468780582975	1.3693992571148
NACA	B	LPS	PC3_zscore	0.00464927396002806	0.228962138595694	1.33276062151747
NACA	B	IAV	PC3_zscore	0.0046874153598301	0.228401957396575	1.32439506913087
NACA	B	Tcruzi	PC3_zscore	0.00411416338697207	0.270056364678405	1.05067828089567
NACA	CD4T	NI	PC3_zscore	0.00548132721806428	0.215751470324703	1.21076976625962
NACA	CD4T	LPS	PC3_zscore	0.00503014520211624	0.221198282154881	1.29893161966559
NACA	CD4T	IAV	PC3_zscore	0.00730436396193019	0.0558202402528832	1.5004900667628
NACA	CD4T	Tcruzi	PC3_zscore	0.00509546252152626	0.220871765048133	1.27647502480347
PRIM1	NK	NI	PC3_zscore	0.00043725679048693	0.786641835070889	0.0672646713042706
PRIM1	NK	LPS	PC3_zscore	-0.000596788643715414	0.759859671404454	-0.0998935430854471
PRIM1	NK	IAV	PC3_zscore	-0.00146214433933918	0.70880996621175	-0.159800009082539
PRIM1	NK	Tcruzi	PC3_zscore	-0.000207127180468081	0.770241617963624	-0.0348893950147263
PRIM1	CD8T	NI	PC3_zscore	0.000545818292145693	0.777106062146199	0.0931507511362998
PRIM1	CD8T	LPS	PC3_zscore	-0.000257618762301987	0.772620192211188	-0.0461025621682362
PRIM1	CD8T	IAV	PC3_zscore	0.000436348598951695	0.782497821284617	0.0699678995380465
PRIM1	CD8T	Tcruzi	PC3_zscore	0.00151144496635523	0.757443130633288	0.196745722163537
PRIM1	monocyte	NI	PC3_zscore	-0.00036835080718257	0.769911521223501	-0.0651844197046105
PRIM1	monocyte	LPS	PC3_zscore	0.000353850534945784	0.774434979501473	0.0494335727017284
PRIM1	monocyte	IAV	PC3_zscore	-0.0018078007777293	0.709237235594366	-0.173446541613986
PRIM1	monocyte	Tcruzi	PC3_zscore	-0.00179182084094035	0.738069604470796	-0.194479811383025
PRIM1	B	NI	PC3_zscore	-0.000608231970376259	0.75880869027599	-0.117945318486616
PRIM1	B	LPS	PC3_zscore	-0.000669042439789109	0.756959495131996	-0.127851379118927
PRIM1	B	IAV	PC3_zscore	-0.000512007577656115	0.760620263686832	-0.0936494804665718
PRIM1	B	Tcruzi	PC3_zscore	-0.000926124245046825	0.749288939705377	-0.165043682249943
PRIM1	CD4T	NI	PC3_zscore	0.000549695946415396	0.769009303474376	0.107381142906751
PRIM1	CD4T	LPS	PC3_zscore	0.000644374487330593	0.765989704764366	0.122659730931215
PRIM1	CD4T	IAV	PC3_zscore	-0.00616511414456521	0.393216331679782	-0.637051245339492
PRIM1	CD4T	Tcruzi	PC3_zscore	0.000228551065944587	0.782929164585593	0.0460007632800937
ZBTB39	NK	NI	PC3_zscore	0.00563193520607597	0.481195717633336	0.577533253411236
ZBTB39	NK	LPS	PC3_zscore	0.00530279595106524	0.488801243830487	0.531202655931172
